## Supplementary Table 2 for "Early detection and improved genomic surveillance of SARS-CoV-2 variants from deep sequencing data": SupplementaryTable2.txt (part 348 of 363)

VARIANT_ID	CDS_NAME	CDS_POS	PATIENT_ID	REF_POS	REF_BASE	ALT_BASE	VARIANT_FREQ	COLLECTION_DATE	COUNTRY
ORF1ab_3255_I	ORF1ab	3255	SRR15628452	10029	C	T	1	2021-08-09	United States
ORF1ab_3646_A	ORF1ab	3646	SRR15628452	11201	A	G	0,999715	2021-08-09	United States
ORF1ab_314_L	ORF1ab	314	SRR15628452	14408	C	T	0,999767	2021-08-09	United States
ORF1ab_662_S	ORF1ab	662	SRR15628452	15451	G	A	0,999736	2021-08-09	United States
ORF1ab_1000_L	ORF1ab	1000	SRR15628452	16466	C	T	1	2021-08-09	United States
ORF1ab_1257_V	ORF1ab	1257	SRR15628452	17236	A	G	0,996812	2021-08-09	United States
ORF1ab_1918_V	ORF1ab	1918	SRR15628452	19220	C	T	0,999477	2021-08-09	United States
S_19_R	S	19	SRR15628452	21618	C	G	1	2021-08-09	United States
S_142_D	S	142	SRR15628452	21987	G	A	1	2021-08-09	United States
S_156_NA	S	156	SRR15628452	22028	G	-AGTTCA	1	2021-08-09	United States
S_452_R	S	452	SRR15628452	22917	T	G	0,999581	2021-08-09	United States
S_478_K	S	478	SRR15628452	22995	C	A	1	2021-08-09	United States
S_614_G	S	614	SRR15628452	23403	A	G	1	2021-08-09	United States
S_681_R	S	681	SRR15628452	23604	C	G	0,999807	2021-08-09	United States
S_950_N	S	950	SRR15628452	24410	G	A	1	2021-08-09	United States
ORF3a_26_L	ORF3a	26	SRR15628452	25469	C	T	1	2021-08-09	United States
ORF3a_104_S	ORF3a	104	SRR15628452	25702	C	T	0,99729	2021-08-09	United States
ORF3a_174_A	ORF3a	174	SRR15628452	25913	G	C	0,0955688	2021-08-09	United States
ORF3a_221_A	ORF3a	221	SRR15628452	26053	A	G	0,107215	2021-08-09	United States
M_82_T	M	82	SRR15628452	26767	T	C	0,999709	2021-08-09	United States
ORF7a_82_A	ORF7a	82	SRR15628452	27638	T	C	1	2021-08-09	United States
ORF7a_120_I	ORF7a	120	SRR15628452	27752	C	T	1	2021-08-09	United States
ORF7b_40_I	ORF7b	40	SRR15628452	27874	C	T	0,999681	2021-08-09	United States
ORF8_118_NA	ORF8	118	SRR15628452	28247	A	-GATTTC	0,993813	2021-08-09	United States
N_63_G	N	63	SRR15628452	28461	A	G	0,998753	2021-08-09	United States
N_203_M	N	203	SRR15628452	28881	G	T	1	2021-08-09	United States
N_208_S	N	208	SRR15628452	28895	G	T	0,998875	2021-08-09	United States
N_215_C	N	215	SRR15628452	28916	G	T	1	2021-08-09	United States
N_377_Y	N	377	SRR15628452	29402	G	T	1	2021-08-09	United States
ORF1ab_1306_S	ORF1ab	1306	SRR15628453	4181	G	T	1	2021-08-09	United States
ORF1ab_2046_L	ORF1ab	2046	SRR15628453	6402	C	T	0,999053	2021-08-09	United States
ORF1ab_2287_S	ORF1ab	2287	SRR15628453	7124	C	T	0,996904	2021-08-09	United States
ORF1ab_2535_L	ORF1ab	2535	SRR15628453	7869	C	T	0,964072	2021-08-09	United States
ORF1ab_2930_L	ORF1ab	2930	SRR15628453	9053	G	T	0,998126	2021-08-09	United States
ORF1ab_3255_I	ORF1ab	3255	SRR15628453	10029	C	T	1	2021-08-09	United States
ORF1ab_3336_I	ORF1ab	3336	SRR15628453	10271	G	A	0,997628	2021-08-09	United States
ORF1ab_3646_A	ORF1ab	3646	SRR15628453	11201	A	G	0,99843	2021-08-09	United States
ORF1ab_314_L	ORF1ab	314	SRR15628453	14408	C	T	1	2021-08-09	United States
ORF1ab_662_S	ORF1ab	662	SRR15628453	15451	G	A	0,999588	2021-08-09	United States
ORF1ab_1000_L	ORF1ab	1000	SRR15628453	16466	C	T	0,998963	2021-08-09	United States
ORF1ab_1918_V	ORF1ab	1918	SRR15628453	19220	C	T	0,999401	2021-08-09	United States
ORF1ab_2028_S	ORF1ab	2028	SRR15628453	19549	G	T	0,199005	2021-08-09	United States
ORF1ab_2068_R	ORF1ab	2068	SRR15628453	19669	G	A	0,996947	2021-08-09	United States
S_156_NA	S	156	SRR15628453	22028	G	-AGTTCA	0,995859	2021-08-09	United States
S_452_R	S	452	SRR15628453	22917	T	G	1	2021-08-09	United States
S_478_K	S	478	SRR15628453	22995	C	A	1	2021-08-09	United States
S_614_G	S	614	SRR15628453	23403	A	G	1	2021-08-09	United States
S_681_R	S	681	SRR15628453	23604	C	G	1	2021-08-09	United States
S_950_N	S	950	SRR15628453	24410	G	A	0,9994	2021-08-09	United States
ORF3a_26_L	ORF3a	26	SRR15628453	25469	C	T	1	2021-08-09	United States
M_82_T	M	82	SRR15628453	26767	T	C	0,999123	2021-08-09	United States
ORF6_20_S	ORF6	20	SRR15628453	27261	G	T	0,996673	2021-08-09	United States
ORF6_46_V	ORF6	46	SRR15628453	27338	A	T	0,99621	2021-08-09	United States
ORF7a_82_A	ORF7a	82	SRR15628453	27638	T	C	1	2021-08-09	United States
ORF7a_120_I	ORF7a	120	SRR15628453	27752	C	T	1	2021-08-09	United States
ORF7b_40_I	ORF7b	40	SRR15628453	27874	C	T	1	2021-08-09	United States
ORF8_118_NA	ORF8	118	SRR15628453	28247	A	-GATTTC	0,995902	2021-08-09	United States
N_63_G	N	63	SRR15628453	28461	A	G	0,998703	2021-08-09	United States
N_203_M	N	203	SRR15628453	28881	G	T	0,997297	2021-08-09	United States
N_215_C	N	215	SRR15628453	28916	G	T	0,997283	2021-08-09	United States
ORF10_28_S	ORF10	28	SRR15628453	29639	G	T	0,99496	2021-08-09	United States
ORF1ab_1633_D	ORF1ab	1633	SRR15628454	5164	G	T	0,993015	2021-08-09	United States
ORF1ab_1640_L	ORF1ab	1640	SRR15628454	5184	C	T	0,993048	2021-08-09	United States
ORF1ab_2195_S	ORF1ab	2195	SRR15628454	6848	C	T	0,983673	2021-08-09	United States
ORF1ab_3209_V	ORF1ab	3209	SRR15628454	9891	C	T	0,984709	2021-08-09	United States
ORF1ab_3718_A	ORF1ab	3718	SRR15628454	11418	T	C	0,994275	2021-08-09	United States
ORF1ab_3750_I	ORF1ab	3750	SRR15628454	11514	C	T	0,993598	2021-08-09	United States
ORF1ab_314_L	ORF1ab	314	SRR15628454	14408	C	T	1	2021-08-09	United States
ORF1ab_662_S	ORF1ab	662	SRR15628454	15451	G	A	0,999413	2021-08-09	United States
ORF1ab_688_F	ORF1ab	688	SRR15628454	15530	G	T	0,991285	2021-08-09	United States
ORF1ab_1000_L	ORF1ab	1000	SRR15628454	16466	C	T	1	2021-08-09	United States
S_19_R	S	19	SRR15628454	21618	C	G	1	2021-08-09	United States
S_20_A	S	20	SRR15628454	21620	A	G	0,984234	2021-08-09	United States
S_156_NA	S	156	SRR15628454	22028	G	-AGTTCA	0,99631	2021-08-09	United States
S_222_V	S	222	SRR15628454	22227	C	T	0,992453	2021-08-09	United States
S_289_I	S	289	SRR15628454	22427	G	A	0,996008	2021-08-09	United States
S_452_R	S	452	SRR15628454	22917	T	G	0,99912	2021-08-09	United States
S_478_K	S	478	SRR15628454	22995	C	A	1	2021-08-09	United States
S_614_G	S	614	SRR15628454	23403	A	G	0,999755	2021-08-09	United States
S_681_R	S	681	SRR15628454	23604	C	G	1	2021-08-09	United States
S_950_N	S	950	SRR15628454	24410	G	A	0,999217	2021-08-09	United States
ORF3a_26_L	ORF3a	26	SRR15628454	25469	C	T	1	2021-08-09	United States
M_82_T	M	82	SRR15628454	26767	T	C	1	2021-08-09	United States
ORF7a_82_A	ORF7a	82	SRR15628454	27638	T	C	1	2021-08-09	United States
ORF7a_120_I	ORF7a	120	SRR15628454	27752	C	T	1	2021-08-09	United States
ORF8_118_NA	ORF8	118	SRR15628454	28247	A	-GATTTC	0,996592	2021-08-09	United States
N_18_V	N	18	SRR15628454	28326	G	T	0,993318	2021-08-09	United States
N_63_G	N	63	SRR15628454	28461	A	G	0,998485	2021-08-09	United States
N_203_M	N	203	SRR15628454	28881	G	T	1	2021-08-09	United States
N_377_Y	N	377	SRR15628454	29402	G	T	1	2021-08-09	United States
ORF1ab_519_S	ORF1ab	519	SRR15628455	1820	G	A	0,994194	2021-08-09	United States
ORF1ab_1240_I	ORF1ab	1240	SRR15628455	3984	C	T	0,995702	2021-08-09	United States
ORF1ab_1306_S	ORF1ab	1306	SRR15628455	4181	G	T	0,999671	2021-08-09	United States
ORF1ab_1640_S	ORF1ab	1640	SRR15628455	5183	C	T	0,997106	2021-08-09	United States
ORF1ab_2046_L	ORF1ab	2046	SRR15628455	6402	C	T	0,998885	2021-08-09	United States
ORF1ab_2287_S	ORF1ab	2287	SRR15628455	7124	C	T	0,998534	2021-08-09	United States
ORF1ab_2408_I	ORF1ab	2408	SRR15628455	7488	C	T	0,993062	2021-08-09	United States
ORF1ab_2930_L	ORF1ab	2930	SRR15628455	9053	G	T	1	2021-08-09	United States
ORF1ab_3255_I	ORF1ab	3255	SRR15628455	10029	C	T	1	2021-08-09	United States
ORF1ab_3646_A	ORF1ab	3646	SRR15628455	11201	A	G	0,999672	2021-08-09	United States
ORF1ab_314_L	ORF1ab	314	SRR15628455	14408	C	T	1	2021-08-09	United States
ORF1ab_457_V	ORF1ab	457	SRR15628455	14836	A	G	0,993593	2021-08-09	United States
ORF1ab_662_S	ORF1ab	662	SRR15628455	15451	G	A	0,999307	2021-08-09	United States
ORF1ab_1000_L	ORF1ab	1000	SRR15628455	16466	C	T	1	2021-08-09	United States
ORF1ab_1918_V	ORF1ab	1918	SRR15628455	19220	C	T	0,999282	2021-08-09	United States
ORF1ab_2356_V	ORF1ab	2356	SRR15628455	20533	A	G	0,994777	2021-08-09	United States
S_19_R	S	19	SRR15628455	21618	C	G	1	2021-08-09	United States
S_156_NA	S	156	SRR15628455	22028	G	-AGTTCA	1	2021-08-09	United States
S_452_R	S	452	SRR15628455	22917	T	G	0,99835	2021-08-09	United States
S_478_K	S	478	SRR15628455	22995	C	A	1	2021-08-09	United States
S_614_G	S	614	SRR15628455	23403	A	G	0,999664	2021-08-09	United States
S_681_R	S	681	SRR15628455	23604	C	G	1	2021-08-09	United States
S_950_N	S	950	SRR15628455	24410	G	A	1	2021-08-09	United States
ORF3a_26_L	ORF3a	26	SRR15628455	25469	C	T	1	2021-08-09	United States
ORF3a_174_A	ORF3a	174	SRR15628455	25913	G	C	0,0653789	2021-08-09	United States
ORF3a_239_Q	ORF3a	239	SRR15628455	26107	G	C	0,996226	2021-08-09	United States
M_82_T	M	82	SRR15628455	26767	T	C	0,998953	2021-08-09	United States
ORF7a_82_A	ORF7a	82	SRR15628455	27638	T	C	1	2021-08-09	United States
ORF7a_120_I	ORF7a	120	SRR15628455	27752	C	T	1	2021-08-09	United States
ORF7b_40_I	ORF7b	40	SRR15628455	27874	C	T	1	2021-08-09	United States
ORF8_38_S	ORF8	38	SRR15628455	28005	C	T	0,998638	2021-08-09	United States
ORF8_118_NA	ORF8	118	SRR15628455	28247	A	-GATTTC	0,994565	2021-08-09	United States
N_63_G	N	63	SRR15628455	28461	A	G	0,999079	2021-08-09	United States
N_203_M	N	203	SRR15628455	28881	G	T	0,998384	2021-08-09	United States
N_215_C	N	215	SRR15628455	28916	G	T	1	2021-08-09	United States
ORF1ab_1306_S	ORF1ab	1306	SRR15628456	4181	G	T	1	2021-08-09	United States
ORF1ab_2046_L	ORF1ab	2046	SRR15628456	6402	C	T	0,999882	2021-08-09	United States
ORF1ab_2287_S	ORF1ab	2287	SRR15628456	7124	C	T	1	2021-08-09	United States
ORF1ab_2930_L	ORF1ab	2930	SRR15628456	9053	G	T	1	2021-08-09	United States
ORF1ab_3255_I	ORF1ab	3255	SRR15628456	10029	C	T	0,998817	2021-08-09	United States
ORF1ab_3646_A	ORF1ab	3646	SRR15628456	11201	A	G	0,999548	2021-08-09	United States
ORF1ab_4179_K	ORF1ab	4179	SRR15628456	12801	G	A	0,99638	2021-08-09	United States
ORF1ab_314_L	ORF1ab	314	SRR15628456	14408	C	T	0,999777	2021-08-09	United States
ORF1ab_662_S	ORF1ab	662	SRR15628456	15451	G	A	0,999755	2021-08-09	United States
ORF1ab_1000_L	ORF1ab	1000	SRR15628456	16466	C	T	0,999764	2021-08-09	United States
ORF1ab_1918_V	ORF1ab	1918	SRR15628456	19220	C	T	0,999053	2021-08-09	United States
S_19_R	S	19	SRR15628456	21618	C	G	1	2021-08-09	United States
S_156_NA	S	156	SRR15628456	22028	G	-AGTTCA	0,993538	2021-08-09	United States
S_221_L	S	221	SRR15628456	22224	C	T	0,996683	2021-08-09	United States
S_452_R	S	452	SRR15628456	22917	T	G	1	2021-08-09	United States
S_478_K	S	478	SRR15628456	22995	C	A	1	2021-08-09	United States
S_614_G	S	614	SRR15628456	23403	A	G	1	2021-08-09	United States
S_681_R	S	681	SRR15628456	23604	C	G	0,999701	2021-08-09	United States
S_950_N	S	950	SRR15628456	24410	G	A	0,999271	2021-08-09	United States
ORF3a_26_L	ORF3a	26	SRR15628456	25469	C	T	0,999658	2021-08-09	United States
ORF3a_174_A	ORF3a	174	SRR15628456	25913	G	C	0,0555301	2021-08-09	United States
ORF3a_239_Q	ORF3a	239	SRR15628456	26107	G	C	0,997953	2021-08-09	United States
M_82_T	M	82	SRR15628456	26767	T	C	1	2021-08-09	United States
ORF7a_82_A	ORF7a	82	SRR15628456	27638	T	C	0,99898	2021-08-09	United States
ORF7a_120_I	ORF7a	120	SRR15628456	27752	C	T	1	2021-08-09	United States
ORF7b_40_I	ORF7b	40	SRR15628456	27874	C	T	1	2021-08-09	United States
ORF8_118_NA	ORF8	118	SRR15628456	28247	A	-GATTTC	0,994156	2021-08-09	United States
N_63_G	N	63	SRR15628456	28461	A	G	0,99974	2021-08-09	United States
N_203_M	N	203	SRR15628456	28881	G	T	0,99884	2021-08-09	United States
N_215_C	N	215	SRR15628456	28916	G	T	1	2021-08-09	United States
N_377_Y	N	377	SRR15628456	29402	G	T	1	2021-08-09	United States
ORF1ab_767_K	ORF1ab	767	SRR15628457	2564	G	A	0,994951	2021-08-09	United States
ORF1ab_1228_G	ORF1ab	1228	SRR15628457	3948	A	G	0,994599	2021-08-09	United States
ORF1ab_1306_S	ORF1ab	1306	SRR15628457	4181	G	T	0,998359	2021-08-09	United States
ORF1ab_2046_L	ORF1ab	2046	SRR15628457	6402	C	T	0,999652	2021-08-09	United States
ORF1ab_2287_S	ORF1ab	2287	SRR15628457	7124	C	T	1	2021-08-09	United States
ORF1ab_2930_L	ORF1ab	2930	SRR15628457	9053	G	T	1	2021-08-09	United States
ORF1ab_3255_I	ORF1ab	3255	SRR15628457	10029	C	T	0,997579	2021-08-09	United States
ORF1ab_3646_A	ORF1ab	3646	SRR15628457	11201	A	G	0,997784	2021-08-09	United States
ORF1ab_3766_F	ORF1ab	3766	SRR15628457	11562	G	T	0,992583	2021-08-09	United States
ORF1ab_314_L	ORF1ab	314	SRR15628457	14408	C	T	0,999759	2021-08-09	United States
ORF1ab_662_S	ORF1ab	662	SRR15628457	15451	G	A	0,999664	2021-08-09	United States
ORF1ab_1000_L	ORF1ab	1000	SRR15628457	16466	C	T	0,999752	2021-08-09	United States
ORF1ab_1918_V	ORF1ab	1918	SRR15628457	19220	C	T	0,999204	2021-08-09	United States
S_19_R	S	19	SRR15628457	21618	C	G	1	2021-08-09	United States
S_156_NA	S	156	SRR15628457	22028	G	-AGTTCA	1	2021-08-09	United States
S_452_R	S	452	SRR15628457	22917	T	G	0,999258	2021-08-09	United States
S_478_K	S	478	SRR15628457	22995	C	A	0,999235	2021-08-09	United States
S_614_G	S	614	SRR15628457	23403	A	G	1	2021-08-09	United States
S_681_R	S	681	SRR15628457	23604	C	G	1	2021-08-09	United States
S_950_N	S	950	SRR15628457	24410	G	A	0,998466	2021-08-09	United States
ORF3a_26_L	ORF3a	26	SRR15628457	25469	C	T	1	2021-08-09	United States
ORF3a_174_A	ORF3a	174	SRR15628457	25913	G	C	0,054576	2021-08-09	United States
ORF3a_239_Q	ORF3a	239	SRR15628457	26107	G	C	0,995404	2021-08-09	United States
M_82_T	M	82	SRR15628457	26767	T	C	1	2021-08-09	United States
ORF7a_82_A	ORF7a	82	SRR15628457	27638	T	C	1	2021-08-09	United States
ORF7a_120_I	ORF7a	120	SRR15628457	27752	C	T	1	2021-08-09	United States
ORF7b_40_I	ORF7b	40	SRR15628457	27874	C	T	0,998329	2021-08-09	United States
ORF8_118_NA	ORF8	118	SRR15628457	28247	A	-GATTTC	0,987121	2021-08-09	United States
N_63_G	N	63	SRR15628457	28461	A	G	0,998789	2021-08-09	United States
N_203_M	N	203	SRR15628457	28881	G	T	1	2021-08-09	United States
N_215_C	N	215	SRR15628457	28916	G	T	1	2021-08-09	United States
N_377_Y	N	377	SRR15628457	29402	G	T	1	2021-08-09	United States
ORF1ab_1306_S	ORF1ab	1306	SRR15656139	4181	G	T	0,998132	2021-08-02	United States
ORF1ab_2046_L	ORF1ab	2046	SRR15656139	6402	C	T	0,997497	2021-08-02	United States
ORF1ab_2287_S	ORF1ab	2287	SRR15656139	7124	C	T	0,999482	2021-08-02	United States
ORF1ab_2930_L	ORF1ab	2930	SRR15656139	9053	G	T	1	2021-08-02	United States
ORF1ab_3255_I	ORF1ab	3255	SRR15656139	10029	C	T	1	2021-08-02	United States
ORF1ab_3646_A	ORF1ab	3646	SRR15656139	11201	A	G	0,998927	2021-08-02	United States
ORF1ab_183_V	ORF1ab	183	SRR15656139	14014	T	G	0,993088	2021-08-02	United States
ORF1ab_314_L	ORF1ab	314	SRR15656139	14408	C	T	1	2021-08-02	United States
ORF1ab_662_S	ORF1ab	662	SRR15656139	15451	G	A	0,99964	2021-08-02	United States
ORF1ab_1000_L	ORF1ab	1000	SRR15656139	16466	C	T	1	2021-08-02	United States
ORF1ab_1918_V	ORF1ab	1918	SRR15656139	19220	C	T	0,999453	2021-08-02	United States
ORF1ab_2318_E	ORF1ab	2318	SRR15656139	20421	T	G	0,991608	2021-08-02	United States
S_19_R	S	19	SRR15656139	21618	C	G	1	2021-08-02	United States
S_156_NA	S	156	SRR15656139	22028	G	-AGTTCA	0,993878	2021-08-02	United States
S_214_H	S	214	SRR15656139	22203	G	A	0,997942	2021-08-02	United States
S_452_R	S	452	SRR15656139	22917	T	G	1	2021-08-02	United States
S_478_K	S	478	SRR15656139	22995	C	A	1	2021-08-02	United States
S_614_G	S	614	SRR15656139	23403	A	G	1	2021-08-02	United States
S_681_R	S	681	SRR15656139	23604	C	G	0,999624	2021-08-02	United States
S_950_N	S	950	SRR15656139	24410	G	A	0,998935	2021-08-02	United States
ORF3a_26_L	ORF3a	26	SRR15656139	25469	C	T	1	2021-08-02	United States
M_82_T	M	82	SRR15656139	26767	T	C	1	2021-08-02	United States
ORF7a_82_A	ORF7a	82	SRR15656139	27638	T	C	0,999424	2021-08-02	United States
ORF7a_105_V	ORF7a	105	SRR15656139	27707	C	T	0,980814	2021-08-02	United States
ORF7a_120_I	ORF7a	120	SRR15656139	27752	C	T	1	2021-08-02	United States
ORF7b_40_I	ORF7b	40	SRR15656139	27874	C	T	0,998675	2021-08-02	United States
ORF8_118_NA	ORF8	118	SRR15656139	28247	A	-GATTTC	0,995059	2021-08-02	United States
N_63_G	N	63	SRR15656139	28461	A	G	0,999283	2021-08-02	United States
N_203_M	N	203	SRR15656139	28881	G	T	0,999399	2021-08-02	United States
N_215_C	N	215	SRR15656139	28916	G	T	0,9982	2021-08-02	United States
N_377_Y	N	377	SRR15656139	29402	G	T	1	2021-08-02	United States
ORF1ab_43_C	ORF1ab	43	SRR15656140	392	C	T	0,993734	2021-08-02	United States
ORF1ab_1306_S	ORF1ab	1306	SRR15656140	4181	G	T	0,998044	2021-08-02	United States
ORF1ab_1769_I	ORF1ab	1769	SRR15656140	5572	G	T	0,998847	2021-08-02	United States
ORF1ab_2046_L	ORF1ab	2046	SRR15656140	6402	C	T	0,999306	2021-08-02	United States
ORF1ab_2287_S	ORF1ab	2287	SRR15656140	7124	C	T	0,999097	2021-08-02	United States
ORF1ab_2930_L	ORF1ab	2930	SRR15656140	9053	G	T	0,999335	2021-08-02	United States
ORF1ab_3255_I	ORF1ab	3255	SRR15656140	10029	C	T	1	2021-08-02	United States
ORF1ab_3523_V	ORF1ab	3523	SRR15656140	10833	C	T	0,996198	2021-08-02	United States
ORF1ab_3646_A	ORF1ab	3646	SRR15656140	11201	A	G	0,999135	2021-08-02	United States
ORF1ab_183_V	ORF1ab	183	SRR15656140	14014	T	G	0,996727	2021-08-02	United States
ORF1ab_314_L	ORF1ab	314	SRR15656140	14408	C	T	1	2021-08-02	United States
ORF1ab_662_S	ORF1ab	662	SRR15656140	15451	G	A	0,999698	2021-08-02	United States
ORF1ab_1000_L	ORF1ab	1000	SRR15656140	16466	C	T	1	2021-08-02	United States
ORF1ab_1918_V	ORF1ab	1918	SRR15656140	19220	C	T	0,998852	2021-08-02	United States
S_19_R	S	19	SRR15656140	21618	C	G	1	2021-08-02	United States
S_156_NA	S	156	SRR15656140	22028	G	-AGTTCA	0,994609	2021-08-02	United States
S_452_R	S	452	SRR15656140	22917	T	G	0,996593	2021-08-02	United States
S_478_K	S	478	SRR15656140	22995	C	A	0,996528	2021-08-02	United States
S_614_G	S	614	SRR15656140	23403	A	G	1	2021-08-02	United States
S_681_R	S	681	SRR15656140	23604	C	G	1	2021-08-02	United States
S_950_N	S	950	SRR15656140	24410	G	A	0,999231	2021-08-02	United States
ORF3a_26_L	ORF3a	26	SRR15656140	25469	C	T	0,999472	2021-08-02	United States
M_82_T	M	82	SRR15656140	26767	T	C	1	2021-08-02	United States
ORF7a_65_NA	ORF7a	65	SRR15656140	27587	T	-TGCTTGTCCTGACGGCGTA	0,995031	2021-08-02	United States
ORF7a_82_A	ORF7a	82	SRR15656140	27638	T	C	0,999585	2021-08-02	United States
ORF7a_120_I	ORF7a	120	SRR15656140	27752	C	T	0,99959	2021-08-02	United States
ORF7b_40_I	ORF7b	40	SRR15656140	27874	C	T	0,997969	2021-08-02	United States
ORF8_72_H	ORF8	72	SRR15656140	28109	G	T	0,996522	2021-08-02	United States
ORF8_118_NA	ORF8	118	SRR15656140	28247	A	-GATTTC	0,994355	2021-08-02	United States
N_63_G	N	63	SRR15656140	28461	A	G	0,998596	2021-08-02	United States
N_203_M	N	203	SRR15656140	28881	G	T	0,999607	2021-08-02	United States
N_215_C	N	215	SRR15656140	28916	G	T	0,999608	2021-08-02	United States
N_377_Y	N	377	SRR15656140	29402	G	T	1	2021-08-02	United States
ORF1ab_640_A	ORF1ab	640	SRR15656142	2184	A	C	0,992715	2021-08-02	United States
ORF1ab_869_K	ORF1ab	869	SRR15656142	2872	T	A	0,99198	2021-08-02	United States
ORF1ab_1202_N	ORF1ab	1202	SRR15656142	3871	G	T	1	2021-08-02	United States
ORF1ab_1531_C	ORF1ab	1531	SRR15656142	4856	G	T	0,997279	2021-08-02	United States
ORF1ab_1542_I	ORF1ab	1542	SRR15656142	4890	C	T	0,997917	2021-08-02	United States
ORF1ab_1640_L	ORF1ab	1640	SRR15656142	5184	C	T	1	2021-08-02	United States
ORF1ab_3209_V	ORF1ab	3209	SRR15656142	9891	C	T	0,989744	2021-08-02	United States
ORF1ab_3718_A	ORF1ab	3718	SRR15656142	11418	T	C	0,998839	2021-08-02	United States
ORF1ab_3750_I	ORF1ab	3750	SRR15656142	11514	C	T	0,997688	2021-08-02	United States
ORF1ab_314_L	ORF1ab	314	SRR15656142	14408	C	T	1	2021-08-02	United States
ORF1ab_662_S	ORF1ab	662	SRR15656142	15451	G	A	0,999141	2021-08-02	United States
ORF1ab_1000_L	ORF1ab	1000	SRR15656142	16466	C	T	1	2021-08-02	United States
ORF1ab_2018_H	ORF1ab	2018	SRR15656142	19519	T	C	0,996255	2021-08-02	United States
S_19_R	S	19	SRR15656142	21618	C	G	1	2021-08-02	United States
S_156_NA	S	156	SRR15656142	22028	G	-AGTTCA	1	2021-08-02	United States
S_222_V	S	222	SRR15656142	22227	C	T	0,98556	2021-08-02	United States
S_262_S	S	262	SRR15656142	22346	G	T	0,996503	2021-08-02	United States
S_452_R	S	452	SRR15656142	22917	T	G	1	2021-08-02	United States
S_478_K	S	478	SRR15656142	22995	C	A	1	2021-08-02	United States
S_614_G	S	614	SRR15656142	23403	A	G	1	2021-08-02	United States
S_681_R	S	681	SRR15656142	23604	C	G	1	2021-08-02	United States
S_950_N	S	950	SRR15656142	24410	G	A	0,999166	2021-08-02	United States
ORF3a_26_L	ORF3a	26	SRR15656142	25469	C	T	1	2021-08-02	United States
ORF3a_254_NA	ORF3a	254	SRR15656142	26154	A	-GTT	0,551943	2021-08-02	United States
M_82_T	M	82	SRR15656142	26767	T	C	0,998265	2021-08-02	United States
ORF6_15_I	ORF6	15	SRR15656142	27244	T	A	0,11212	2021-08-02	United States
ORF6_56_R	ORF6	56	SRR15656142	27368	A	G	0,997741	2021-08-02	United States
ORF7a_82_A	ORF7a	82	SRR15656142	27638	T	C	1	2021-08-02	United States
ORF7a_120_I	ORF7a	120	SRR15656142	27752	C	T	1	2021-08-02	United States
ORF8_118_NA	ORF8	118	SRR15656142	28247	A	-GATTTC	0,995039	2021-08-02	United States
N_63_G	N	63	SRR15656142	28461	A	G	0,998962	2021-08-02	United States
N_203_M	N	203	SRR15656142	28881	G	T	1	2021-08-02	United States
N_377_Y	N	377	SRR15656142	29402	G	T	1	2021-08-02	United States
ORF1ab_1306_S	ORF1ab	1306	SRR15656143	4181	G	T	0,993954	2021-08-02	United States
ORF1ab_2046_L	ORF1ab	2046	SRR15656143	6402	C	T	0,996875	2021-08-02	United States
ORF1ab_2120_N	ORF1ab	2120	SRR15656143	6625	A	T	0,987452	2021-08-02	United States
ORF1ab_2287_S	ORF1ab	2287	SRR15656143	7124	C	T	0,997743	2021-08-02	United States
ORF1ab_2930_L	ORF1ab	2930	SRR15656143	9053	G	T	0,997487	2021-08-02	United States
ORF1ab_3255_I	ORF1ab	3255	SRR15656143	10029	C	T	0,996441	2021-08-02	United States
ORF1ab_3646_A	ORF1ab	3646	SRR15656143	11201	A	G	0,996609	2021-08-02	United States
ORF1ab_314_L	ORF1ab	314	SRR15656143	14408	C	T	0,999877	2021-08-02	United States
ORF1ab_662_S	ORF1ab	662	SRR15656143	15451	G	A	0,998655	2021-08-02	United States
ORF1ab_1000_L	ORF1ab	1000	SRR15656143	16466	C	T	0,999229	2021-08-02	United States
ORF1ab_1213_Y	ORF1ab	1213	SRR15656143	17104	C	T	0,151573	2021-08-02	United States
ORF1ab_1257_V	ORF1ab	1257	SRR15656143	17236	A	G	0,973892	2021-08-02	United States
ORF1ab_1431_T	ORF1ab	1431	SRR15656143	17759	A	C	0,985075	2021-08-02	United States
ORF1ab_1918_V	ORF1ab	1918	SRR15656143	19220	C	T	0,996826	2021-08-02	United States
ORF1ab_2256_S	ORF1ab	2256	SRR15656143	20233	C	T	0,980154	2021-08-02	United States
S_19_R	S	19	SRR15656143	21618	C	G	1	2021-08-02	United States
S_156_NA	S	156	SRR15656143	22028	G	-AGTTCA	0,997065	2021-08-02	United States
S_452_R	S	452	SRR15656143	22917	T	G	1	2021-08-02	United States
S_478_K	S	478	SRR15656143	22995	C	A	1	2021-08-02	United States
S_614_G	S	614	SRR15656143	23403	A	G	0,999829	2021-08-02	United States
S_681_R	S	681	SRR15656143	23604	C	G	0,999799	2021-08-02	United States
S_950_N	S	950	SRR15656143	24410	G	A	0,999482	2021-08-02	United States
ORF3a_26_L	ORF3a	26	SRR15656143	25469	C	T	0,99964	2021-08-02	United States
M_82_T	M	82	SRR15656143	26767	T	C	0,999807	2021-08-02	United States
ORF7a_82_A	ORF7a	82	SRR15656143	27638	T	C	0,99963	2021-08-02	United States
ORF7a_120_I	ORF7a	120	SRR15656143	27752	C	T	1	2021-08-02	United States
ORF7b_40_I	ORF7b	40	SRR15656143	27874	C	T	0,996247	2021-08-02	United States
ORF8_118_NA	ORF8	118	SRR15656143	28247	A	-GATTTC	0,994917	2021-08-02	United States
N_63_G	N	63	SRR15656143	28461	A	G	0,999043	2021-08-02	United States
N_203_M	N	203	SRR15656143	28881	G	T	0,998877	2021-08-02	United States
N_215_C	N	215	SRR15656143	28916	G	T	0,998038	2021-08-02	United States
N_377_Y	N	377	SRR15656143	29402	G	T	1	2021-08-02	United States
ORF1ab_1306_S	ORF1ab	1306	SRR15656145	4181	G	T	0,994985	2021-08-03	United States
ORF1ab_2046_L	ORF1ab	2046	SRR15656145	6402	C	T	0,995314	2021-08-03	United States
ORF1ab_2287_S	ORF1ab	2287	SRR15656145	7124	C	T	0,995349	2021-08-03	United States
ORF1ab_2930_L	ORF1ab	2930	SRR15656145	9053	G	T	0,988772	2021-08-03	United States
ORF1ab_3255_I	ORF1ab	3255	SRR15656145	10029	C	T	0,990826	2021-08-03	United States
ORF1ab_3646_A	ORF1ab	3646	SRR15656145	11201	A	G	0,995718	2021-08-03	United States
ORF1ab_314_L	ORF1ab	314	SRR15656145	14408	C	T	0,999796	2021-08-03	United States
ORF1ab_662_S	ORF1ab	662	SRR15656145	15451	G	A	0,999757	2021-08-03	United States
ORF1ab_1000_L	ORF1ab	1000	SRR15656145	16466	C	T	1	2021-08-03	United States
ORF1ab_1257_V	ORF1ab	1257	SRR15656145	17236	A	G	0,993053	2021-08-03	United States
ORF1ab_1918_V	ORF1ab	1918	SRR15656145	19220	C	T	0,9957	2021-08-03	United States
S_19_R	S	19	SRR15656145	21618	C	G	1	2021-08-03	United States
S_156_NA	S	156	SRR15656145	22028	G	-AGTTCA	0,995098	2021-08-03	United States
S_452_R	S	452	SRR15656145	22917	T	G	1	2021-08-03	United States
S_478_K	S	478	SRR15656145	22995	C	A	1	2021-08-03	United States
S_614_G	S	614	SRR15656145	23403	A	G	1	2021-08-03	United States
S_681_R	S	681	SRR15656145	23604	C	G	1	2021-08-03	United States
S_950_N	S	950	SRR15656145	24410	G	A	1	2021-08-03	United States
ORF3a_26_L	ORF3a	26	SRR15656145	25469	C	T	1	2021-08-03	United States
ORF3a_89_I	ORF3a	89	SRR15656145	25658	C	T	0,783305	2021-08-03	United States
M_82_T	M	82	SRR15656145	26767	T	C	1	2021-08-03	United States
ORF7a_82_A	ORF7a	82	SRR15656145	27638	T	C	1	2021-08-03	United States
ORF7a_120_I	ORF7a	120	SRR15656145	27752	C	T	1	2021-08-03	United States
ORF7b_40_I	ORF7b	40	SRR15656145	27874	C	T	0,99298	2021-08-03	United States
ORF8_118_NA	ORF8	118	SRR15656145	28247	A	-GATTTC	0,99629	2021-08-03	United States
N_63_G	N	63	SRR15656145	28461	A	G	0,998898	2021-08-03	United States
N_203_M	N	203	SRR15656145	28881	G	T	1	2021-08-03	United States
N_215_C	N	215	SRR15656145	28916	G	T	0,980769	2021-08-03	United States
N_377_Y	N	377	SRR15656145	29402	G	T	1	2021-08-03	United States
ORF1ab_1306_S	ORF1ab	1306	SRR15656151	4181	G	T	0,999761	2021-08-01	United States
ORF1ab_2046_L	ORF1ab	2046	SRR15656151	6402	C	T	0,999713	2021-08-01	United States
ORF1ab_2287_S	ORF1ab	2287	SRR15656151	7124	C	T	1	2021-08-01	United States
ORF1ab_2930_L	ORF1ab	2930	SRR15656151	9053	G	T	0,999703	2021-08-01	United States
ORF1ab_3255_I	ORF1ab	3255	SRR15656151	10029	C	T	0,999118	2021-08-01	United States
ORF1ab_3646_A	ORF1ab	3646	SRR15656151	11201	A	G	0,999497	2021-08-01	United States
ORF1ab_314_L	ORF1ab	314	SRR15656151	14408	C	T	0,999775	2021-08-01	United States
ORF1ab_662_S	ORF1ab	662	SRR15656151	15451	G	A	0,999886	2021-08-01	United States
ORF1ab_1000_L	ORF1ab	1000	SRR15656151	16466	C	T	1	2021-08-01	United States
ORF1ab_1219_S	ORF1ab	1219	SRR15656151	17122	G	T	0,999056	2021-08-01	United States
ORF1ab_1918_V	ORF1ab	1918	SRR15656151	19220	C	T	0,999855	2021-08-01	United States
S_19_R	S	19	SRR15656151	21618	C	G	1	2021-08-01	United States
S_156_NA	S	156	SRR15656151	22028	G	-AGTTCA	0,998047	2021-08-01	United States
S_452_R	S	452	SRR15656151	22917	T	G	0,999571	2021-08-01	United States
S_478_K	S	478	SRR15656151	22995	C	A	0,999136	2021-08-01	United States
S_614_G	S	614	SRR15656151	23403	A	G	0,999893	2021-08-01	United States
S_681_R	S	681	SRR15656151	23604	C	G	0,999808	2021-08-01	United States
S_950_N	S	950	SRR15656151	24410	G	A	0,999795	2021-08-01	United States
ORF3a_26_L	ORF3a	26	SRR15656151	25469	C	T	1	2021-08-01	United States
M_82_T	M	82	SRR15656151	26767	T	C	0,999765	2021-08-01	United States
ORF7a_82_A	ORF7a	82	SRR15656151	27638	T	C	0,999199	2021-08-01	United States
ORF7a_95_*	ORF7a	95	SRR15656151	27676	G	T	0,999601	2021-08-01	United States
ORF7a_120_I	ORF7a	120	SRR15656151	27752	C	T	1	2021-08-01	United States
ORF7b_40_I	ORF7b	40	SRR15656151	27874	C	T	1	2021-08-01	United States
ORF8_31_F	ORF8	31	SRR15656151	27985	A	T	0,999547	2021-08-01	United States
ORF8_118_NA	ORF8	118	SRR15656151	28247	A	-GATTTC	0,996165	2021-08-01	United States
N_63_G	N	63	SRR15656151	28461	A	G	0,999242	2021-08-01	United States
N_203_M	N	203	SRR15656151	28881	G	T	0,999575	2021-08-01	United States
N_215_C	N	215	SRR15656151	28916	G	T	1	2021-08-01	United States
N_377_Y	N	377	SRR15656151	29402	G	T	1	2021-08-01	United States
ORF1ab_519_S	ORF1ab	519	SRR15656152	1820	G	A	0,998183	2021-08-01	United States
ORF1ab_1088_A	ORF1ab	1088	SRR15656152	3528	A	C	0,999324	2021-08-01	United States
ORF1ab_1305_N	ORF1ab	1305	SRR15656152	4180	G	T	0,999234	2021-08-01	United States
ORF1ab_1640_L	ORF1ab	1640	SRR15656152	5184	C	T	0,999025	2021-08-01	United States
ORF1ab_1890_I	ORF1ab	1890	SRR15656152	5934	C	T	1	2021-08-01	United States
ORF1ab_3209_V	ORF1ab	3209	SRR15656152	9891	C	T	0,998	2021-08-01	United States
ORF1ab_3718_A	ORF1ab	3718	SRR15656152	11418	T	C	0,999209	2021-08-01	United States
ORF1ab_3750_I	ORF1ab	3750	SRR15656152	11514	C	T	0,999211	2021-08-01	United States
ORF1ab_314_L	ORF1ab	314	SRR15656152	14408	C	T	1	2021-08-01	United States
ORF1ab_662_S	ORF1ab	662	SRR15656152	15451	G	A	0,999007	2021-08-01	United States
ORF1ab_1000_L	ORF1ab	1000	SRR15656152	16466	C	T	1	2021-08-01	United States
ORF1ab_1092_F	ORF1ab	1092	SRR15656152	16741	G	T	0,99931	2021-08-01	United States
ORF1ab_1893_F	ORF1ab	1893	SRR15656152	19145	C	T	0,999134	2021-08-01	United States
S_19_R	S	19	SRR15656152	21618	C	G	1	2021-08-01	United States
S_142_D	S	142	SRR15656152	21987	G	A	1	2021-08-01	United States
S_156_NA	S	156	SRR15656152	22028	G	-AGTTCA	0,995662	2021-08-01	United States
S_222_V	S	222	SRR15656152	22227	C	T	1	2021-08-01	United States
S_452_R	S	452	SRR15656152	22917	T	G	0,999161	2021-08-01	United States
S_478_K	S	478	SRR15656152	22995	C	A	0,999158	2021-08-01	United States
S_614_G	S	614	SRR15656152	23403	A	G	1	2021-08-01	United States
S_681_R	S	681	SRR15656152	23604	C	G	1	2021-08-01	United States
S_950_N	S	950	SRR15656152	24410	G	A	0,99953	2021-08-01	United States
ORF3a_26_L	ORF3a	26	SRR15656152	25469	C	T	1	2021-08-01	United States
ORF3a_174_A	ORF3a	174	SRR15656152	25913	G	C	0,108784	2021-08-01	United States
M_82_T	M	82	SRR15656152	26767	T	C	1	2021-08-01	United States
ORF7a_82_A	ORF7a	82	SRR15656152	27638	T	C	0,998688	2021-08-01	United States
ORF7a_120_I	ORF7a	120	SRR15656152	27752	C	T	1	2021-08-01	United States
ORF8_67_F	ORF8	67	SRR15656152	28093	C	T	0,998734	2021-08-01	United States
ORF8_118_NA	ORF8	118	SRR15656152	28247	A	-GATTTC	0,994276	2021-08-01	United States
N_63_G	N	63	SRR15656152	28461	A	G	0,999646	2021-08-01	United States
N_203_M	N	203	SRR15656152	28881	G	T	1	2021-08-01	United States
ORF1ab_1306_S	ORF1ab	1306	SRR15656154	4181	G	T	1	2021-08-01	United States
ORF1ab_2046_L	ORF1ab	2046	SRR15656154	6402	C	T	0,999495	2021-08-01	United States
ORF1ab_2287_S	ORF1ab	2287	SRR15656154	7124	C	T	0,999335	2021-08-01	United States
ORF1ab_2930_L	ORF1ab	2930	SRR15656154	9053	G	T	1	2021-08-01	United States
ORF1ab_3255_I	ORF1ab	3255	SRR15656154	10029	C	T	1	2021-08-01	United States
ORF1ab_3646_A	ORF1ab	3646	SRR15656154	11201	A	G	0,99918	2021-08-01	United States
ORF1ab_3731_V	ORF1ab	3731	SRR15656154	11456	A	G	0,998887	2021-08-01	United States
ORF1ab_314_L	ORF1ab	314	SRR15656154	14408	C	T	1	2021-08-01	United States
ORF1ab_662_S	ORF1ab	662	SRR15656154	15451	G	A	1	2021-08-01	United States
ORF1ab_1000_L	ORF1ab	1000	SRR15656154	16466	C	T	0,999392	2021-08-01	United States
ORF1ab_1918_V	ORF1ab	1918	SRR15656154	19220	C	T	1	2021-08-01	United States
S_19_R	S	19	SRR15656154	21618	C	G	1	2021-08-01	United States
S_156_NA	S	156	SRR15656154	22028	G	-AGTTCA	0,997701	2021-08-01	United States
S_452_R	S	452	SRR15656154	22917	T	G	0,999311	2021-08-01	United States
S_478_K	S	478	SRR15656154	22995	C	A	1	2021-08-01	United States
S_614_G	S	614	SRR15656154	23403	A	G	0,99973	2021-08-01	United States
S_681_R	S	681	SRR15656154	23604	C	G	1	2021-08-01	United States
S_950_N	S	950	SRR15656154	24410	G	A	1	2021-08-01	United States
ORF3a_26_L	ORF3a	26	SRR15656154	25469	C	T	1	2021-08-01	United States
ORF3a_174_A	ORF3a	174	SRR15656154	25913	G	C	0,0747664	2021-08-01	United States
E_9_I	E	9	SRR15656154	26270	C	T	0,998643	2021-08-01	United States
M_82_T	M	82	SRR15656154	26767	T	C	1	2021-08-01	United States
ORF7a_82_A	ORF7a	82	SRR15656154	27638	T	C	1	2021-08-01	United States
ORF7a_120_I	ORF7a	120	SRR15656154	27752	C	T	1	2021-08-01	United States
ORF7b_40_I	ORF7b	40	SRR15656154	27874	C	T	1	2021-08-01	United States
ORF8_118_NA	ORF8	118	SRR15656154	28247	A	-GATTTC	0,996961	2021-08-01	United States
N_63_G	N	63	SRR15656154	28461	A	G	0,999151	2021-08-01	United States
N_203_M	N	203	SRR15656154	28881	G	T	1	2021-08-01	United States
N_215_C	N	215	SRR15656154	28916	G	T	1	2021-08-01	United States
N_377_Y	N	377	SRR15656154	29402	G	T	1	2021-08-01	United States
ORF1ab_1306_S	ORF1ab	1306	SRR15656155	4181	G	T	0,999801	2021-08-01	United States
ORF1ab_2046_L	ORF1ab	2046	SRR15656155	6402	C	T	1	2021-08-01	United States
ORF1ab_2287_S	ORF1ab	2287	SRR15656155	7124	C	T	1	2021-08-01	United States
ORF1ab_2293_I	ORF1ab	2293	SRR15656155	7143	G	T	1	2021-08-01	United States
ORF1ab_2930_L	ORF1ab	2930	SRR15656155	9053	G	T	1	2021-08-01	United States
ORF1ab_3255_I	ORF1ab	3255	SRR15656155	10029	C	T	1	2021-08-01	United States
ORF1ab_3646_A	ORF1ab	3646	SRR15656155	11201	A	G	0,999683	2021-08-01	United States
ORF1ab_314_L	ORF1ab	314	SRR15656155	14408	C	T	1	2021-08-01	United States
ORF1ab_662_S	ORF1ab	662	SRR15656155	15451	G	A	0,999797	2021-08-01	United States
ORF1ab_1000_L	ORF1ab	1000	SRR15656155	16466	C	T	1	2021-08-01	United States
ORF1ab_1219_S	ORF1ab	1219	SRR15656155	17122	G	T	0,999078	2021-08-01	United States
ORF1ab_1918_V	ORF1ab	1918	SRR15656155	19220	C	T	1	2021-08-01	United States
S_19_R	S	19	SRR15656155	21618	C	G	1	2021-08-01	United States
S_95_I	S	95	SRR15656155	21846	C	T	1	2021-08-01	United States
S_142_D	S	142	SRR15656155	21987	G	A	1	2021-08-01	United States
S_156_NA	S	156	SRR15656155	22028	G	-AGTTCA	0,998165	2021-08-01	United States
S_452_R	S	452	SRR15656155	22917	T	G	1	2021-08-01	United States
S_478_K	S	478	SRR15656155	22995	C	A	1	2021-08-01	United States
S_614_G	S	614	SRR15656155	23403	A	G	1	2021-08-01	United States
S_681_R	S	681	SRR15656155	23604	C	G	0,999716	2021-08-01	United States
S_950_N	S	950	SRR15656155	24410	G	A	0,998243	2021-08-01	United States
S_1167_S	S	1167	SRR15656155	25061	G	A	0,996988	2021-08-01	United States
ORF3a_26_L	ORF3a	26	SRR15656155	25469	C	T	1	2021-08-01	United States
ORF3a_174_A	ORF3a	174	SRR15656155	25913	G	C	0,132296	2021-08-01	United States
M_82_T	M	82	SRR15656155	26767	T	C	1	2021-08-01	United States
ORF7a_82_A	ORF7a	82	SRR15656155	27638	T	C	1	2021-08-01	United States
ORF7a_120_I	ORF7a	120	SRR15656155	27752	C	T	1	2021-08-01	United States
ORF7b_40_I	ORF7b	40	SRR15656155	27874	C	T	1	2021-08-01	United States
ORF8_31_F	ORF8	31	SRR15656155	27985	A	T	0,999268	2021-08-01	United States
ORF8_118_NA	ORF8	118	SRR15656155	28247	A	-GATTTC	0,994642	2021-08-01	United States
N_63_G	N	63	SRR15656155	28461	A	G	0,999452	2021-08-01	United States
N_203_M	N	203	SRR15656155	28881	G	T	1	2021-08-01	United States
N_215_C	N	215	SRR15656155	28916	G	T	0,998325	2021-08-01	United States
ORF1ab_1098_N	ORF1ab	1098	SRR15656157	3559	A	C	0,999141	2021-08-01	United States
ORF1ab_1306_S	ORF1ab	1306	SRR15656157	4181	G	T	0,999185	2021-08-01	United States
ORF1ab_2046_L	ORF1ab	2046	SRR15656157	6402	C	T	0,999667	2021-08-01	United States
ORF1ab_2287_S	ORF1ab	2287	SRR15656157	7124	C	T	1	2021-08-01	United States
ORF1ab_2930_L	ORF1ab	2930	SRR15656157	9053	G	T	1	2021-08-01	United States
ORF1ab_3255_I	ORF1ab	3255	SRR15656157	10029	C	T	0,997199	2021-08-01	United States
ORF1ab_3646_A	ORF1ab	3646	SRR15656157	11201	A	G	0,999218	2021-08-01	United States
ORF1ab_314_L	ORF1ab	314	SRR15656157	14408	C	T	0,999536	2021-08-01	United States
ORF1ab_662_S	ORF1ab	662	SRR15656157	15451	G	A	0,999537	2021-08-01	United States
ORF1ab_1000_L	ORF1ab	1000	SRR15656157	16466	C	T	1	2021-08-01	United States
ORF1ab_1918_V	ORF1ab	1918	SRR15656157	19220	C	T	0,99978	2021-08-01	United States
ORF1ab_2635_H	ORF1ab	2635	SRR15656157	21372	G	T	0,997991	2021-08-01	United States
S_19_R	S	19	SRR15656157	21618	C	G	1	2021-08-01	United States
S_95_I	S	95	SRR15656157	21846	C	T	1	2021-08-01	United States
S_142_D	S	142	SRR15656157	21987	G	A	1	2021-08-01	United States
S_156_NA	S	156	SRR15656157	22028	G	-AGTTCA	1	2021-08-01	United States
S_452_R	S	452	SRR15656157	22917	T	G	1	2021-08-01	United States
S_478_K	S	478	SRR15656157	22995	C	A	1	2021-08-01	United States
S_614_G	S	614	SRR15656157	23403	A	G	0,999792	2021-08-01	United States
S_681_R	S	681	SRR15656157	23604	C	G	1	2021-08-01	United States
S_950_N	S	950	SRR15656157	24410	G	A	0,999106	2021-08-01	United States
ORF3a_26_L	ORF3a	26	SRR15656157	25469	C	T	1	2021-08-01	United States
ORF3a_174_A	ORF3a	174	SRR15656157	25913	G	C	0,140949	2021-08-01	United States
M_82_T	M	82	SRR15656157	26767	T	C	1	2021-08-01	United States
ORF7a_71_I	ORF7a	71	SRR15656157	27604	G	A	1	2021-08-01	United States
ORF7a_82_A	ORF7a	82	SRR15656157	27638	T	C	1	2021-08-01	United States
ORF7a_120_I	ORF7a	120	SRR15656157	27752	C	T	1	2021-08-01	United States
ORF7b_40_I	ORF7b	40	SRR15656157	27874	C	T	1	2021-08-01	United States
ORF8_118_NA	ORF8	118	SRR15656157	28247	A	-GATTTC	0,996258	2021-08-01	United States
N_63_G	N	63	SRR15656157	28461	A	G	0,99785	2021-08-01	United States
N_203_M	N	203	SRR15656157	28881	G	T	1	2021-08-01	United States
N_215_C	N	215	SRR15656157	28916	G	T	0,996933	2021-08-01	United States
ORF1ab_1306_S	ORF1ab	1306	SRR15656158	4181	G	T	0,999824	2021-08-01	United States
ORF1ab_2046_L	ORF1ab	2046	SRR15656158	6402	C	T	0,999655	2021-08-01	United States
ORF1ab_2287_S	ORF1ab	2287	SRR15656158	7124	C	T	1	2021-08-01	United States
ORF1ab_2930_L	ORF1ab	2930	SRR15656158	9053	G	T	0,998879	2021-08-01	United States
ORF1ab_3255_I	ORF1ab	3255	SRR15656158	10029	C	T	1	2021-08-01	United States
ORF1ab_3646_A	ORF1ab	3646	SRR15656158	11201	A	G	0,999607	2021-08-01	United States
ORF1ab_314_L	ORF1ab	314	SRR15656158	14408	C	T	1	2021-08-01	United States
ORF1ab_662_S	ORF1ab	662	SRR15656158	15451	G	A	0,999652	2021-08-01	United States
ORF1ab_1000_L	ORF1ab	1000	SRR15656158	16466	C	T	1	2021-08-01	United States
ORF1ab_1257_V	ORF1ab	1257	SRR15656158	17236	A	G	0,999297	2021-08-01	United States
ORF1ab_1918_V	ORF1ab	1918	SRR15656158	19220	C	T	0,999832	2021-08-01	United States
S_19_R	S	19	SRR15656158	21618	C	G	1	2021-08-01	United States
S_142_D	S	142	SRR15656158	21987	G	A	1	2021-08-01	United States
S_156_NA	S	156	SRR15656158	22028	G	-AGTTCA	0,996132	2021-08-01	United States
S_452_R	S	452	SRR15656158	22917	T	G	0,998982	2021-08-01	United States
S_478_K	S	478	SRR15656158	22995	C	A	1	2021-08-01	United States
S_614_G	S	614	SRR15656158	23403	A	G	1	2021-08-01	United States
S_681_R	S	681	SRR15656158	23604	C	G	1	2021-08-01	United States
S_950_N	S	950	SRR15656158	24410	G	A	0,996881	2021-08-01	United States
ORF3a_26_L	ORF3a	26	SRR15656158	25469	C	T	1	2021-08-01	United States
ORF3a_104_S	ORF3a	104	SRR15656158	25702	C	T	1	2021-08-01	United States
ORF3a_174_A	ORF3a	174	SRR15656158	25913	G	C	0,138686	2021-08-01	United States
M_82_T	M	82	SRR15656158	26767	T	C	1	2021-08-01	United States
ORF7a_82_A	ORF7a	82	SRR15656158	27638	T	C	1	2021-08-01	United States
ORF7a_120_I	ORF7a	120	SRR15656158	27752	C	T	1	2021-08-01	United States
ORF7b_40_I	ORF7b	40	SRR15656158	27874	C	T	0,999067	2021-08-01	United States
ORF8_118_NA	ORF8	118	SRR15656158	28247	A	-GATTTC	0,9968	2021-08-01	United States
N_63_G	N	63	SRR15656158	28461	A	G	0,998811	2021-08-01	United States
N_203_M	N	203	SRR15656158	28881	G	T	1	2021-08-01	United States
N_208_S	N	208	SRR15656158	28895	G	T	1	2021-08-01	United States
N_215_C	N	215	SRR15656158	28916	G	T	1	2021-08-01	United States
ORF1ab_519_S	ORF1ab	519	SRR15656159	1820	G	A	0,99927	2021-08-01	United States
ORF1ab_1306_S	ORF1ab	1306	SRR15656159	4181	G	T	0,999872	2021-08-01	United States
ORF1ab_2046_L	ORF1ab	2046	SRR15656159	6402	C	T	0,999659	2021-08-01	United States
ORF1ab_2125_Y	ORF1ab	2125	SRR15656159	6638	C	T	0,998922	2021-08-01	United States
ORF1ab_2287_S	ORF1ab	2287	SRR15656159	7124	C	T	0,999445	2021-08-01	United States
ORF1ab_2554_V	ORF1ab	2554	SRR15656159	7926	C	T	0,999815	2021-08-01	United States
ORF1ab_2930_L	ORF1ab	2930	SRR15656159	9053	G	T	1	2021-08-01	United States
ORF1ab_3255_I	ORF1ab	3255	SRR15656159	10029	C	T	0,999008	2021-08-01	United States
ORF1ab_3646_A	ORF1ab	3646	SRR15656159	11201	A	G	0,9991	2021-08-01	United States
ORF1ab_183_V	ORF1ab	183	SRR15656159	14014	T	G	1	2021-08-01	United States
ORF1ab_314_L	ORF1ab	314	SRR15656159	14408	C	T	0,999809	2021-08-01	United States
ORF1ab_662_S	ORF1ab	662	SRR15656159	15451	G	A	0,999636	2021-08-01	United States
ORF1ab_1000_L	ORF1ab	1000	SRR15656159	16466	C	T	1	2021-08-01	United States
ORF1ab_1087_Y	ORF1ab	1087	SRR15656159	16726	C	T	0,999064	2021-08-01	United States
ORF1ab_1918_V	ORF1ab	1918	SRR15656159	19220	C	T	0,999758	2021-08-01	United States
ORF1ab_2635_E	ORF1ab	2635	SRR15656159	21370	C	G	0,998738	2021-08-01	United States
S_19_R	S	19	SRR15656159	21618	C	G	1	2021-08-01	United States
S_142_D	S	142	SRR15656159	21987	G	A	1	2021-08-01	United States
S_156_NA	S	156	SRR15656159	22028	G	-AGTTCA	1	2021-08-01	United States
S_452_R	S	452	SRR15656159	22917	T	G	1	2021-08-01	United States
S_478_K	S	478	SRR15656159	22995	C	A	1	2021-08-01	United States
S_573_I	S	573	SRR15656159	23280	C	T	0,292857	2021-08-01	United States
S_614_G	S	614	SRR15656159	23403	A	G	1	2021-08-01	United States
S_681_R	S	681	SRR15656159	23604	C	G	1	2021-08-01	United States
S_950_N	S	950	SRR15656159	24410	G	A	0,999725	2021-08-01	United States
ORF3a_26_L	ORF3a	26	SRR15656159	25469	C	T	0,999746	2021-08-01	United States
ORF3a_174_A	ORF3a	174	SRR15656159	25913	G	C	0,291058	2021-08-01	United States
M_82_T	M	82	SRR15656159	26767	T	C	1	2021-08-01	United States
ORF7a_82_A	ORF7a	82	SRR15656159	27638	T	C	1	2021-08-01	United States
ORF7a_120_I	ORF7a	120	SRR15656159	27752	C	T	1	2021-08-01	United States
ORF7b_40_I	ORF7b	40	SRR15656159	27874	C	T	1	2021-08-01	United States
ORF8_60_F	ORF8	60	SRR15656159	28073	G	T	0,999597	2021-08-01	United States
ORF8_118_NA	ORF8	118	SRR15656159	28247	A	-GATTTC	0,99674	2021-08-01	United States
N_63_G	N	63	SRR15656159	28461	A	G	0,998705	2021-08-01	United States
N_203_M	N	203	SRR15656159	28881	G	T	1	2021-08-01	United States
N_215_C	N	215	SRR15656159	28916	G	T	1	2021-08-01	United States
N_377_Y	N	377	SRR15656159	29402	G	T	1	2021-08-01	United States
ORF1ab_1021_R	ORF1ab	1021	SRR15656160	3327	A	G	0,999308	2021-08-01	United States
ORF1ab_1306_S	ORF1ab	1306	SRR15656160	4181	G	T	0,999097	2021-08-01	United States
ORF1ab_2046_L	ORF1ab	2046	SRR15656160	6402	C	T	0,999713	2021-08-01	United States
ORF1ab_2287_S	ORF1ab	2287	SRR15656160	7124	C	T	1	2021-08-01	United States
ORF1ab_2930_L	ORF1ab	2930	SRR15656160	9053	G	T	1	2021-08-01	United States
ORF1ab_3255_I	ORF1ab	3255	SRR15656160	10029	C	T	1	2021-08-01	United States
ORF1ab_3646_A	ORF1ab	3646	SRR15656160	11201	A	G	0,9993	2021-08-01	United States
ORF1ab_314_L	ORF1ab	314	SRR15656160	14408	C	T	1	2021-08-01	United States
ORF1ab_662_S	ORF1ab	662	SRR15656160	15451	G	A	1	2021-08-01	United States
ORF1ab_1000_L	ORF1ab	1000	SRR15656160	16466	C	T	0,999314	2021-08-01	United States
ORF1ab_1257_V	ORF1ab	1257	SRR15656160	17236	A	G	0,999121	2021-08-01	United States
ORF1ab_1918_V	ORF1ab	1918	SRR15656160	19220	C	T	1	2021-08-01	United States
S_19_R	S	19	SRR15656160	21618	C	G	1	2021-08-01	United States
S_142_D	S	142	SRR15656160	21987	G	A	1	2021-08-01	United States
S_156_NA	S	156	SRR15656160	22028	G	-AGTTCA	0,998665	2021-08-01	United States
S_452_R	S	452	SRR15656160	22917	T	G	1	2021-08-01	United States
S_478_K	S	478	SRR15656160	22995	C	A	1	2021-08-01	United States
S_614_G	S	614	SRR15656160	23403	A	G	1	2021-08-01	United States
S_681_R	S	681	SRR15656160	23604	C	G	0,999156	2021-08-01	United States
S_950_N	S	950	SRR15656160	24410	G	A	0,998739	2021-08-01	United States
ORF3a_26_L	ORF3a	26	SRR15656160	25469	C	T	1	2021-08-01	United States
ORF3a_174_A	ORF3a	174	SRR15656160	25913	G	C	0,0946115	2021-08-01	United States
M_66_L	M	66	SRR15656160	26718	G	T	0,998464	2021-08-01	United States
M_82_T	M	82	SRR15656160	26767	T	C	1	2021-08-01	United States
ORF7a_58_NA	ORF7a	58	SRR15656160	27567	C	-TTTAGCACTCAATTTGCT	0,978049	2021-08-01	United States
ORF7a_82_A	ORF7a	82	SRR15656160	27638	T	C	1	2021-08-01	United States
ORF7a_120_I	ORF7a	120	SRR15656160	27752	C	T	1	2021-08-01	United States
ORF7b_40_I	ORF7b	40	SRR15656160	27874	C	T	1	2021-08-01	United States
ORF8_118_NA	ORF8	118	SRR15656160	28247	A	-GATTTC	0,997643	2021-08-01	United States
N_63_G	N	63	SRR15656160	28461	A	G	0,998866	2021-08-01	United States
N_203_M	N	203	SRR15656160	28881	G	T	1	2021-08-01	United States
N_215_C	N	215	SRR15656160	28916	G	T	0,997899	2021-08-01	United States
N_377_Y	N	377	SRR15656160	29402	G	T	1	2021-08-01	United States
ORF1ab_1306_S	ORF1ab	1306	SRR15656163	4181	G	T	1	2021-08-01	United States
ORF1ab_2046_L	ORF1ab	2046	SRR15656163	6402	C	T	0,999862	2021-08-01	United States
ORF1ab_2287_S	ORF1ab	2287	SRR15656163	7124	C	T	0,99935	2021-08-01	United States
ORF1ab_2833_G	ORF1ab	2833	SRR15656163	8763	A	G	0,999126	2021-08-01	United States
ORF1ab_2930_L	ORF1ab	2930	SRR15656163	9053	G	T	1	2021-08-01	United States
ORF1ab_3011_H	ORF1ab	3011	SRR15656163	9296	T	C	0,171864	2021-08-01	United States
ORF1ab_3255_I	ORF1ab	3255	SRR15656163	10029	C	T	0,997879	2021-08-01	United States
ORF1ab_3646_A	ORF1ab	3646	SRR15656163	11201	A	G	0,999622	2021-08-01	United States
ORF1ab_3731_V	ORF1ab	3731	SRR15656163	11456	A	G	1	2021-08-01	United States
ORF1ab_314_L	ORF1ab	314	SRR15656163	14408	C	T	0,999856	2021-08-01	United States
ORF1ab_662_S	ORF1ab	662	SRR15656163	15451	G	A	0,999764	2021-08-01	United States
ORF1ab_1000_L	ORF1ab	1000	SRR15656163	16466	C	T	1	2021-08-01	United States
ORF1ab_1918_V	ORF1ab	1918	SRR15656163	19220	C	T	0,999615	2021-08-01	United States
S_19_R	S	19	SRR15656163	21618	C	G	1	2021-08-01	United States
S_156_NA	S	156	SRR15656163	22028	G	-AGTTCA	0,998054	2021-08-01	United States
S_452_R	S	452	SRR15656163	22917	T	G	1	2021-08-01	United States
S_478_K	S	478	SRR15656163	22995	C	A	1	2021-08-01	United States
S_614_G	S	614	SRR15656163	23403	A	G	0,999619	2021-08-01	United States
S_681_R	S	681	SRR15656163	23604	C	G	1	2021-08-01	United States
S_950_N	S	950	SRR15656163	24410	G	A	0,999028	2021-08-01	United States
ORF3a_26_L	ORF3a	26	SRR15656163	25469	C	T	1	2021-08-01	United States
ORF3a_174_A	ORF3a	174	SRR15656163	25913	G	C	0,102516	2021-08-01	United States
M_82_T	M	82	SRR15656163	26767	T	C	0,999366	2021-08-01	United States
ORF7a_82_A	ORF7a	82	SRR15656163	27638	T	C	1	2021-08-01	United States
ORF7a_120_I	ORF7a	120	SRR15656163	27752	C	T	1	2021-08-01	United States
ORF7b_5_L	ORF7b	5	SRR15656163	27769	C	T	0,0792079	2021-08-01	United States
ORF7b_40_I	ORF7b	40	SRR15656163	27874	C	T	1	2021-08-01	United States
ORF8_118_NA	ORF8	118	SRR15656163	28247	A	-GATTTC	0,996601	2021-08-01	United States
N_63_G	N	63	SRR15656163	28461	A	G	0,998629	2021-08-01	United States
N_377_Y	N	377	SRR15656163	29402	G	T	1	2021-08-01	United States
ORF1ab_1306_S	ORF1ab	1306	SRR15656164	4181	G	T	0,999764	2021-08-01	United States
ORF1ab_2046_L	ORF1ab	2046	SRR15656164	6402	C	T	0,999345	2021-08-01	United States
ORF1ab_2287_S	ORF1ab	2287	SRR15656164	7124	C	T	0,999289	2021-08-01	United States
ORF1ab_2930_L	ORF1ab	2930	SRR15656164	9053	G	T	0,998401	2021-08-01	United States
ORF1ab_3255_I	ORF1ab	3255	SRR15656164	10029	C	T	1	2021-08-01	United States
ORF1ab_3646_A	ORF1ab	3646	SRR15656164	11201	A	G	0,999767	2021-08-01	United States
ORF1ab_3903_A	ORF1ab	3903	SRR15656164	11973	A	C	0,998264	2021-08-01	United States
ORF1ab_314_L	ORF1ab	314	SRR15656164	14408	C	T	0,999777	2021-08-01	United States
ORF1ab_662_S	ORF1ab	662	SRR15656164	15451	G	A	1	2021-08-01	United States
ORF1ab_1000_L	ORF1ab	1000	SRR15656164	16466	C	T	0,999602	2021-08-01	United States
ORF1ab_1257_V	ORF1ab	1257	SRR15656164	17236	A	G	0,998842	2021-08-01	United States
ORF1ab_1918_V	ORF1ab	1918	SRR15656164	19220	C	T	1	2021-08-01	United States
S_19_R	S	19	SRR15656164	21618	C	G	1	2021-08-01	United States
S_156_NA	S	156	SRR15656164	22028	G	-AGTTCA	0,996988	2021-08-01	United States
S_181_R	S	181	SRR15656164	22103	G	C	1	2021-08-01	United States
S_452_R	S	452	SRR15656164	22917	T	G	1	2021-08-01	United States
S_478_K	S	478	SRR15656164	22995	C	A	1	2021-08-01	United States
S_614_G	S	614	SRR15656164	23403	A	G	1	2021-08-01	United States
S_681_R	S	681	SRR15656164	23604	C	G	0,999613	2021-08-01	United States
S_950_N	S	950	SRR15656164	24410	G	A	1	2021-08-01	United States
ORF3a_26_L	ORF3a	26	SRR15656164	25469	C	T	0,999439	2021-08-01	United States
ORF3a_174_A	ORF3a	174	SRR15656164	25913	G	C	0,0725327	2021-08-01	United States
M_82_T	M	82	SRR15656164	26767	T	C	1	2021-08-01	United States
ORF7a_82_A	ORF7a	82	SRR15656164	27638	T	C	1	2021-08-01	United States
ORF7a_120_I	ORF7a	120	SRR15656164	27752	C	T	1	2021-08-01	United States
ORF7b_40_I	ORF7b	40	SRR15656164	27874	C	T	0,998094	2021-08-01	United States
ORF8_118_NA	ORF8	118	SRR15656164	28247	A	-GATTTC	0,997123	2021-08-01	United States
N_63_G	N	63	SRR15656164	28461	A	G	0,998072	2021-08-01	United States
N_203_M	N	203	SRR15656164	28881	G	T	1	2021-08-01	United States
N_215_C	N	215	SRR15656164	28916	G	T	0,998994	2021-08-01	United States
N_377_Y	N	377	SRR15656164	29402	G	T	1	2021-08-01	United States
ORF1ab_1306_S	ORF1ab	1306	SRR15656165	4181	G	T	0,999719	2021-08-01	United States
ORF1ab_2046_L	ORF1ab	2046	SRR15656165	6402	C	T	0,999658	2021-08-01	United States
ORF1ab_2287_S	ORF1ab	2287	SRR15656165	7124	C	T	0,999437	2021-08-01	United States
ORF1ab_2554_V	ORF1ab	2554	SRR15656165	7926	C	T	0,999664	2021-08-01	United States
ORF1ab_2930_L	ORF1ab	2930	SRR15656165	9053	G	T	0,999566	2021-08-01	United States
ORF1ab_3255_I	ORF1ab	3255	SRR15656165	10029	C	T	1	2021-08-01	United States
ORF1ab_3646_A	ORF1ab	3646	SRR15656165	11201	A	G	0,999281	2021-08-01	United States
ORF1ab_4357_T	ORF1ab	4357	SRR15656165	13334	G	A	0,999218	2021-08-01	United States
ORF1ab_183_V	ORF1ab	183	SRR15656165	14014	T	G	0,999534	2021-08-01	United States
ORF1ab_314_L	ORF1ab	314	SRR15656165	14408	C	T	0,999864	2021-08-01	United States
ORF1ab_662_S	ORF1ab	662	SRR15656165	15451	G	A	0,99933	2021-08-01	United States
ORF1ab_1000_L	ORF1ab	1000	SRR15656165	16466	C	T	1	2021-08-01	United States
ORF1ab_1918_V	ORF1ab	1918	SRR15656165	19220	C	T	0,999772	2021-08-01	United States
S_19_R	S	19	SRR15656165	21618	C	G	1	2021-08-01	United States
S_142_D	S	142	SRR15656165	21987	G	A	1	2021-08-01	United States
S_156_NA	S	156	SRR15656165	22028	G	-AGTTCA	0,997389	2021-08-01	United States
S_452_R	S	452	SRR15656165	22917	T	G	1	2021-08-01	United States
S_478_K	S	478	SRR15656165	22995	C	A	1	2021-08-01	United States
S_614_G	S	614	SRR15656165	23403	A	G	1	2021-08-01	United States
S_681_R	S	681	SRR15656165	23604	C	G	1	2021-08-01	United States
S_950_N	S	950	SRR15656165	24410	G	A	0,999723	2021-08-01	United States
ORF3a_26_L	ORF3a	26	SRR15656165	25469	C	T	1	2021-08-01	United States
ORF3a_112_F	ORF3a	112	SRR15656165	25726	G	T	1	2021-08-01	United States
ORF3a_174_A	ORF3a	174	SRR15656165	25913	G	C	0,0917047	2021-08-01	United States
M_82_T	M	82	SRR15656165	26767	T	C	0,99938	2021-08-01	United States
ORF7a_82_A	ORF7a	82	SRR15656165	27638	T	C	1	2021-08-01	United States
ORF7a_120_I	ORF7a	120	SRR15656165	27752	C	T	1	2021-08-01	United States
ORF7b_40_I	ORF7b	40	SRR15656165	27874	C	T	0,999673	2021-08-01	United States
ORF8_118_NA	ORF8	118	SRR15656165	28247	A	-GATTTC	0,995167	2021-08-01	United States
N_63_G	N	63	SRR15656165	28461	A	G	0,999673	2021-08-01	United States
N_203_M	N	203	SRR15656165	28881	G	T	0,998797	2021-08-01	United States
N_215_C	N	215	SRR15656165	28916	G	T	1	2021-08-01	United States
N_377_Y	N	377	SRR15656165	29402	G	T	1	2021-08-01	United States
ORF1ab_271_L	ORF1ab	271	SRR15656167	1077	C	T	0,998518	2021-08-01	United States
ORF1ab_1306_S	ORF1ab	1306	SRR15656167	4181	G	T	0,999029	2021-08-01	United States
ORF1ab_2046_L	ORF1ab	2046	SRR15656167	6402	C	T	0,999144	2021-08-01	United States
ORF1ab_2287_S	ORF1ab	2287	SRR15656167	7124	C	T	0,999351	2021-08-01	United States
ORF1ab_2529_V	ORF1ab	2529	SRR15656167	7851	C	T	0,996926	2021-08-01	United States
ORF1ab_2930_L	ORF1ab	2930	SRR15656167	9053	G	T	0,998847	2021-08-01	United States
ORF1ab_3255_I	ORF1ab	3255	SRR15656167	10029	C	T	1	2021-08-01	United States
ORF1ab_3646_A	ORF1ab	3646	SRR15656167	11201	A	G	0,99895	2021-08-01	United States
ORF1ab_314_L	ORF1ab	314	SRR15656167	14408	C	T	0,999825	2021-08-01	United States
ORF1ab_662_S	ORF1ab	662	SRR15656167	15451	G	A	0,999077	2021-08-01	United States
ORF1ab_1000_L	ORF1ab	1000	SRR15656167	16466	C	T	0,998992	2021-08-01	United States
ORF1ab_1918_V	ORF1ab	1918	SRR15656167	19220	C	T	0,999462	2021-08-01	United States
S_19_R	S	19	SRR15656167	21618	C	G	1	2021-08-01	United States
S_95_I	S	95	SRR15656167	21846	C	T	1	2021-08-01	United States
S_142_D	S	142	SRR15656167	21987	G	A	0,988166	2021-08-01	United States
S_156_NA	S	156	SRR15656167	22028	G	-AGTTCA	1	2021-08-01	United States
S_452_R	S	452	SRR15656167	22917	T	G	0,998955	2021-08-01	United States
S_478_K	S	478	SRR15656167	22995	C	A	0,998913	2021-08-01	United States
S_614_G	S	614	SRR15656167	23403	A	G	0,999765	2021-08-01	United States
S_681_R	S	681	SRR15656167	23604	C	G	0,999365	2021-08-01	United States
S_950_N	S	950	SRR15656167	24410	G	A	1	2021-08-01	United States
ORF3a_26_L	ORF3a	26	SRR15656167	25469	C	T	1	2021-08-01	United States
ORF3a_49_C	ORF3a	49	SRR15656167	25537	G	T	0,996405	2021-08-01	United States
ORF3a_174_A	ORF3a	174	SRR15656167	25913	G	C	0,115616	2021-08-01	United States
M_82_T	M	82	SRR15656167	26767	T	C	1	2021-08-01	United States
ORF7a_82_A	ORF7a	82	SRR15656167	27638	T	C	1	2021-08-01	United States
ORF7a_120_I	ORF7a	120	SRR15656167	27752	C	T	1	2021-08-01	United States
ORF7b_40_I	ORF7b	40	SRR15656167	27874	C	T	1	2021-08-01	United States
ORF8_118_NA	ORF8	118	SRR15656167	28247	A	-GATTTC	0,996354	2021-08-01	United States
N_63_G	N	63	SRR15656167	28461	A	G	0,999301	2021-08-01	United States
N_203_M	N	203	SRR15656167	28881	G	T	1	2021-08-01	United States
N_215_C	N	215	SRR15656167	28916	G	T	1	2021-08-01	United States
ORF1ab_271_L	ORF1ab	271	SRR15656168	1077	C	T	0,998793	2021-08-01	United States
ORF1ab_1306_S	ORF1ab	1306	SRR15656168	4181	G	T	1	2021-08-01	United States
ORF1ab_2046_L	ORF1ab	2046	SRR15656168	6402	C	T	0,999564	2021-08-01	United States
ORF1ab_2287_S	ORF1ab	2287	SRR15656168	7124	C	T	1	2021-08-01	United States
ORF1ab_2529_V	ORF1ab	2529	SRR15656168	7851	C	T	0,99935	2021-08-01	United States
ORF1ab_2930_L	ORF1ab	2930	SRR15656168	9053	G	T	1	2021-08-01	United States
ORF1ab_3255_I	ORF1ab	3255	SRR15656168	10029	C	T	1	2021-08-01	United States
ORF1ab_3646_A	ORF1ab	3646	SRR15656168	11201	A	G	0,998744	2021-08-01	United States
ORF1ab_314_L	ORF1ab	314	SRR15656168	14408	C	T	0,999786	2021-08-01	United States
ORF1ab_662_S	ORF1ab	662	SRR15656168	15451	G	A	1	2021-08-01	United States
ORF1ab_1000_L	ORF1ab	1000	SRR15656168	16466	C	T	1	2021-08-01	United States
ORF1ab_1918_V	ORF1ab	1918	SRR15656168	19220	C	T	0,999483	2021-08-01	United States
S_19_R	S	19	SRR15656168	21618	C	G	1	2021-08-01	United States
S_156_NA	S	156	SRR15656168	22028	G	-AGTTCA	0,994695	2021-08-01	United States
S_452_R	S	452	SRR15656168	22917	T	G	0,999233	2021-08-01	United States
S_478_K	S	478	SRR15656168	22995	C	A	1	2021-08-01	United States
S_614_G	S	614	SRR15656168	23403	A	G	1	2021-08-01	United States
S_681_R	S	681	SRR15656168	23604	C	G	1	2021-08-01	United States
S_950_N	S	950	SRR15656168	24410	G	A	0,999198	2021-08-01	United States
ORF3a_26_L	ORF3a	26	SRR15656168	25469	C	T	1	2021-08-01	United States
ORF3a_49_C	ORF3a	49	SRR15656168	25537	G	T	0,999594	2021-08-01	United States
ORF3a_174_A	ORF3a	174	SRR15656168	25913	G	C	0,0821293	2021-08-01	United States
M_82_T	M	82	SRR15656168	26767	T	C	1	2021-08-01	United States
ORF7a_82_A	ORF7a	82	SRR15656168	27638	T	C	1	2021-08-01	United States
ORF7a_120_I	ORF7a	120	SRR15656168	27752	C	T	1	2021-08-01	United States
ORF7b_40_I	ORF7b	40	SRR15656168	27874	C	T	0,999487	2021-08-01	United States
ORF8_118_NA	ORF8	118	SRR15656168	28247	A	-GATTTC	0,995972	2021-08-01	United States
N_63_G	N	63	SRR15656168	28461	A	G	0,999274	2021-08-01	United States
N_203_M	N	203	SRR15656168	28881	G	T	1	2021-08-01	United States
N_215_C	N	215	SRR15656168	28916	G	T	0,997044	2021-08-01	United States
N_377_Y	N	377	SRR15656168	29402	G	T	1	2021-08-01	United States
ORF1ab_1306_S	ORF1ab	1306	SRR15656170	4181	G	T	0,999629	2021-08-07	United States
ORF1ab_2046_L	ORF1ab	2046	SRR15656170	6402	C	T	0,99881	2021-08-07	United States
ORF1ab_2287_S	ORF1ab	2287	SRR15656170	7124	C	T	0,999118	2021-08-07	United States
ORF1ab_2554_V	ORF1ab	2554	SRR15656170	7926	C	T	0,98325	2021-08-07	United States
ORF1ab_2930_L	ORF1ab	2930	SRR15656170	9053	G	T	0,999077	2021-08-07	United States
ORF1ab_3255_I	ORF1ab	3255	SRR15656170	10029	C	T	0,995062	2021-08-07	United States
ORF1ab_3618_V	ORF1ab	3618	SRR15656170	11117	A	G	0,994492	2021-08-07	United States
ORF1ab_3646_A	ORF1ab	3646	SRR15656170	11201	A	G	0,998533	2021-08-07	United States
ORF1ab_183_V	ORF1ab	183	SRR15656170	14014	T	G	0,998636	2021-08-07	United States
ORF1ab_314_L	ORF1ab	314	SRR15656170	14408	C	T	1	2021-08-07	United States
ORF1ab_662_S	ORF1ab	662	SRR15656170	15451	G	A	1	2021-08-07	United States
ORF1ab_1000_L	ORF1ab	1000	SRR15656170	16466	C	T	1	2021-08-07	United States
ORF1ab_1918_V	ORF1ab	1918	SRR15656170	19220	C	T	0,998935	2021-08-07	United States
S_19_R	S	19	SRR15656170	21618	C	G	1	2021-08-07	United States
S_69_Y	S	69	SRR15656170	21767	C	T	0,0629921	2021-08-07	United States
S_142_D	S	142	SRR15656170	21987	G	A	0,992308	2021-08-07	United States
S_156_NA	S	156	SRR15656170	22028	G	-AGTTCA	0,990272	2021-08-07	United States
S_452_R	S	452	SRR15656170	22917	T	G	1	2021-08-07	United States
S_478_K	S	478	SRR15656170	22995	C	A	1	2021-08-07	United States
S_614_G	S	614	SRR15656170	23403	A	G	0,999815	2021-08-07	United States
S_681_R	S	681	SRR15656170	23604	C	G	0,999677	2021-08-07	United States
S_950_N	S	950	SRR15656170	24410	G	A	1	2021-08-07	United States
ORF3a_26_L	ORF3a	26	SRR15656170	25469	C	T	1	2021-08-07	United States
ORF3a_174_A	ORF3a	174	SRR15656170	25913	G	C	0,144578	2021-08-07	United States
M_82_T	M	82	SRR15656170	26767	T	C	1	2021-08-07	United States
ORF7a_82_A	ORF7a	82	SRR15656170	27638	T	C	1	2021-08-07	United States
ORF7a_120_I	ORF7a	120	SRR15656170	27752	C	T	1	2021-08-07	United States
ORF7b_40_I	ORF7b	40	SRR15656170	27874	C	T	0,997527	2021-08-07	United States
ORF8_118_NA	ORF8	118	SRR15656170	28247	A	-GATTTC	0,994971	2021-08-07	United States
N_63_G	N	63	SRR15656170	28461	A	G	0,999247	2021-08-07	United States
N_203_M	N	203	SRR15656170	28881	G	T	1	2021-08-07	United States
N_215_C	N	215	SRR15656170	28916	G	T	1	2021-08-07	United States
ORF1ab_1306_S	ORF1ab	1306	SRR15656172	4181	G	T	0,998741	2021-08-07	United States
ORF1ab_1853_F	ORF1ab	1853	SRR15656172	5822	C	T	0,996194	2021-08-07	United States
ORF1ab_2046_L	ORF1ab	2046	SRR15656172	6402	C	T	0,998885	2021-08-07	United States
ORF1ab_2287_S	ORF1ab	2287	SRR15656172	7124	C	T	0,999568	2021-08-07	United States
ORF1ab_2930_L	ORF1ab	2930	SRR15656172	9053	G	T	0,996834	2021-08-07	United States
ORF1ab_3255_I	ORF1ab	3255	SRR15656172	10029	C	T	0,999092	2021-08-07	United States
ORF1ab_3646_A	ORF1ab	3646	SRR15656172	11201	A	G	0,998508	2021-08-07	United States
ORF1ab_3731_V	ORF1ab	3731	SRR15656172	11456	A	G	0,997479	2021-08-07	United States
ORF1ab_314_L	ORF1ab	314	SRR15656172	14408	C	T	0,999845	2021-08-07	United States
ORF1ab_662_S	ORF1ab	662	SRR15656172	15451	G	A	0,999436	2021-08-07	United States
ORF1ab_1000_L	ORF1ab	1000	SRR15656172	16466	C	T	1	2021-08-07	United States
ORF1ab_1918_V	ORF1ab	1918	SRR15656172	19220	C	T	0,999577	2021-08-07	United States
S_3_NA	S	3	SRR15656172	21569	G	+T	0,0696938	2021-08-07	United States
S_5_F	S	5	SRR15656172	21575	C	T	0,99031	2021-08-07	United States
S_19_R	S	19	SRR15656172	21618	C	G	1	2021-08-07	United States
S_156_NA	S	156	SRR15656172	22028	G	-AGTTCA	1	2021-08-07	United States
S_452_R	S	452	SRR15656172	22917	T	G	0,999388	2021-08-07	United States
S_478_K	S	478	SRR15656172	22995	C	A	1	2021-08-07	United States
S_614_G	S	614	SRR15656172	23403	A	G	0,999802	2021-08-07	United States
S_681_R	S	681	SRR15656172	23604	C	G	1	2021-08-07	United States
S_950_N	S	950	SRR15656172	24410	G	A	0,999674	2021-08-07	United States
ORF3a_26_L	ORF3a	26	SRR15656172	25469	C	T	0,999667	2021-08-07	United States
M_82_T	M	82	SRR15656172	26767	T	C	1	2021-08-07	United States
ORF7a_82_A	ORF7a	82	SRR15656172	27638	T	C	0,99892	2021-08-07	United States
ORF7a_120_I	ORF7a	120	SRR15656172	27752	C	T	1	2021-08-07	United States
ORF7b_40_I	ORF7b	40	SRR15656172	27874	C	T	0,998705	2021-08-07	United States
ORF8_118_NA	ORF8	118	SRR15656172	28247	A	-GATTTC	0,996575	2021-08-07	United States
N_63_G	N	63	SRR15656172	28461	A	G	0,999116	2021-08-07	United States
N_203_M	N	203	SRR15656172	28881	G	T	1	2021-08-07	United States
N_215_C	N	215	SRR15656172	28916	G	T	0,997409	2021-08-07	United States
N_377_Y	N	377	SRR15656172	29402	G	T	1	2021-08-07	United States
ORF1ab_1098_N	ORF1ab	1098	SRR15656173	3559	A	C	0,99654	2021-08-07	United States
ORF1ab_1306_S	ORF1ab	1306	SRR15656173	4181	G	T	0,999141	2021-08-07	United States
ORF1ab_2046_L	ORF1ab	2046	SRR15656173	6402	C	T	0,999702	2021-08-07	United States
ORF1ab_2287_S	ORF1ab	2287	SRR15656173	7124	C	T	0,997692	2021-08-07	United States
ORF1ab_2930_L	ORF1ab	2930	SRR15656173	9053	G	T	0,998377	2021-08-07	United States
ORF1ab_3255_I	ORF1ab	3255	SRR15656173	10029	C	T	0,99877	2021-08-07	United States
ORF1ab_3646_A	ORF1ab	3646	SRR15656173	11201	A	G	0,999543	2021-08-07	United States
ORF1ab_314_L	ORF1ab	314	SRR15656173	14408	C	T	0,999626	2021-08-07	United States
ORF1ab_662_S	ORF1ab	662	SRR15656173	15451	G	A	0,999302	2021-08-07	United States
ORF1ab_1000_L	ORF1ab	1000	SRR15656173	16466	C	T	0,999274	2021-08-07	United States
ORF1ab_1918_V	ORF1ab	1918	SRR15656173	19220	C	T	1	2021-08-07	United States
ORF1ab_2635_H	ORF1ab	2635	SRR15656173	21372	G	T	0,996561	2021-08-07	United States
S_17_S	S	17	SRR15656173	21612	A	G	1	2021-08-07	United States
S_19_R	S	19	SRR15656173	21618	C	G	1	2021-08-07	United States
S_156_NA	S	156	SRR15656173	22028	G	-AGTTCA	1	2021-08-07	United States
S_452_R	S	452	SRR15656173	22917	T	G	1	2021-08-07	United States
S_478_K	S	478	SRR15656173	22995	C	A	1	2021-08-07	United States
S_614_G	S	614	SRR15656173	23403	A	G	1	2021-08-07	United States
S_681_R	S	681	SRR15656173	23604	C	G	0,999679	2021-08-07	United States
S_950_N	S	950	SRR15656173	24410	G	A	1	2021-08-07	United States
ORF3a_26_L	ORF3a	26	SRR15656173	25469	C	T	0,999587	2021-08-07	United States
ORF3a_174_A	ORF3a	174	SRR15656173	25913	G	C	0,066271	2021-08-07	United States
M_82_T	M	82	SRR15656173	26767	T	C	0,998934	2021-08-07	United States
ORF7a_71_I	ORF7a	71	SRR15656173	27604	G	A	0,996403	2021-08-07	United States
ORF7a_82_A	ORF7a	82	SRR15656173	27638	T	C	1	2021-08-07	United States
ORF7a_120_I	ORF7a	120	SRR15656173	27752	C	T	1	2021-08-07	United States
ORF7b_40_I	ORF7b	40	SRR15656173	27874	C	T	0,998566	2021-08-07	United States
ORF8_118_NA	ORF8	118	SRR15656173	28247	A	-GATTTC	0,997508	2021-08-07	United States
N_63_G	N	63	SRR15656173	28461	A	G	0,99941	2021-08-07	United States
N_203_M	N	203	SRR15656173	28881	G	T	1	2021-08-07	United States
N_215_C	N	215	SRR15656173	28916	G	T	0,998705	2021-08-07	United States
N_377_Y	N	377	SRR15656173	29402	G	T	1	2021-08-07	United States
ORF1ab_995_D	ORF1ab	995	SRR15656174	3250	G	T	0,996791	2021-08-08	United States
ORF1ab_1127_Y	ORF1ab	1127	SRR15656174	3644	G	T	0,982609	2021-08-08	United States
ORF1ab_1306_S	ORF1ab	1306	SRR15656174	4181	G	T	0,997495	2021-08-08	United States
ORF1ab_2046_L	ORF1ab	2046	SRR15656174	6402	C	T	0,99846	2021-08-08	United States
ORF1ab_2287_S	ORF1ab	2287	SRR15656174	7124	C	T	0,99262	2021-08-08	United States
ORF1ab_2930_L	ORF1ab	2930	SRR15656174	9053	G	T	1	2021-08-08	United States
ORF1ab_3255_I	ORF1ab	3255	SRR15656174	10029	C	T	1	2021-08-08	United States
ORF1ab_3603_NA	ORF1ab	3603	SRR15656174	11074	C	+T	0,0973822	2021-08-08	United States
ORF1ab_3606_NA	ORF1ab	3606	SRR15656174	11082	T	-G	0,0634837	2021-08-08	United States
ORF1ab_3606_F	ORF1ab	3606	SRR15656174	11083	G	T	0,994456	2021-08-08	United States
ORF1ab_3646_A	ORF1ab	3646	SRR15656174	11201	A	G	1	2021-08-08	United States
ORF1ab_3731_V	ORF1ab	3731	SRR15656174	11456	A	G	0,994003	2021-08-08	United States
ORF1ab_314_L	ORF1ab	314	SRR15656174	14408	C	T	1	2021-08-08	United States
ORF1ab_662_S	ORF1ab	662	SRR15656174	15451	G	A	0,99971	2021-08-08	United States
ORF1ab_1000_L	ORF1ab	1000	SRR15656174	16466	C	T	0,998188	2021-08-08	United States
ORF1ab_1550_Y	ORF1ab	1550	SRR15656174	18115	C	T	0,986957	2021-08-08	United States
ORF1ab_1918_V	ORF1ab	1918	SRR15656174	19220	C	T	0,999605	2021-08-08	United States
S_19_R	S	19	SRR15656174	21618	C	G	0,986014	2021-08-08	United States
S_156_NA	S	156	SRR15656174	22028	G	-AGTTCA	0,997613	2021-08-08	United States
S_452_R	S	452	SRR15656174	22917	T	G	1	2021-08-08	United States
S_478_K	S	478	SRR15656174	22995	C	A	1	2021-08-08	United States
S_614_G	S	614	SRR15656174	23403	A	G	1	2021-08-08	United States
S_681_R	S	681	SRR15656174	23604	C	G	1	2021-08-08	United States
S_950_N	S	950	SRR15656174	24410	G	A	0,996416	2021-08-08	United States
S_1117_I	S	1117	SRR15656174	24912	C	T	0,0863971	2021-08-08	United States
ORF3a_26_L	ORF3a	26	SRR15656174	25469	C	T	1	2021-08-08	United States
ORF3a_174_A	ORF3a	174	SRR15656174	25913	G	C	0,0968045	2021-08-08	United States
M_82_T	M	82	SRR15656174	26767	T	C	0,998955	2021-08-08	United States
ORF7a_34_S	ORF7a	34	SRR15656174	27493	C	T	0,997477	2021-08-08	United States
ORF7a_82_A	ORF7a	82	SRR15656174	27638	T	C	0,997183	2021-08-08	United States
ORF7a_120_I	ORF7a	120	SRR15656174	27752	C	T	0,994444	2021-08-08	United States
ORF7b_40_I	ORF7b	40	SRR15656174	27874	C	T	0,995873	2021-08-08	United States
ORF8_118_NA	ORF8	118	SRR15656174	28247	A	-GATTTC	0,996991	2021-08-08	United States
N_63_G	N	63	SRR15656174	28461	A	G	1	2021-08-08	United States
ORF1ab_1127_Y	ORF1ab	1127	SRR15656177	3644	G	T	0,991889	2021-08-07	United States
ORF1ab_1306_S	ORF1ab	1306	SRR15656177	4181	G	T	0,999209	2021-08-07	United States
ORF1ab_2046_L	ORF1ab	2046	SRR15656177	6402	C	T	0,999034	2021-08-07	United States
ORF1ab_2287_S	ORF1ab	2287	SRR15656177	7124	C	T	0,999225	2021-08-07	United States
ORF1ab_2930_L	ORF1ab	2930	SRR15656177	9053	G	T	0,999003	2021-08-07	United States
ORF1ab_3001_G	ORF1ab	3001	SRR15656177	9266	A	G	0,996697	2021-08-07	United States
ORF1ab_3255_I	ORF1ab	3255	SRR15656177	10029	C	T	0,998212	2021-08-07	United States
ORF1ab_3646_A	ORF1ab	3646	SRR15656177	11201	A	G	0,998519	2021-08-07	United States
ORF1ab_3731_V	ORF1ab	3731	SRR15656177	11456	A	G	0,996186	2021-08-07	United States
ORF1ab_314_L	ORF1ab	314	SRR15656177	14408	C	T	0,999645	2021-08-07	United States
ORF1ab_662_S	ORF1ab	662	SRR15656177	15451	G	A	0,999371	2021-08-07	United States
ORF1ab_1000_L	ORF1ab	1000	SRR15656177	16466	C	T	0,999794	2021-08-07	United States
ORF1ab_1550_Y	ORF1ab	1550	SRR15656177	18115	C	T	0,996324	2021-08-07	United States
ORF1ab_1918_V	ORF1ab	1918	SRR15656177	19220	C	T	0,999189	2021-08-07	United States
S_19_R	S	19	SRR15656177	21618	C	G	1	2021-08-07	United States
S_142_D	S	142	SRR15656177	21987	G	A	1	2021-08-07	United States
S_156_NA	S	156	SRR15656177	22028	G	-AGTTCA	0,998328	2021-08-07	United States
S_452_R	S	452	SRR15656177	22917	T	G	0,998794	2021-08-07	United States
S_478_K	S	478	SRR15656177	22995	C	A	1	2021-08-07	United States
S_614_G	S	614	SRR15656177	23403	A	G	0,999901	2021-08-07	United States
S_681_R	S	681	SRR15656177	23604	C	G	0,999851	2021-08-07	United States
S_950_N	S	950	SRR15656177	24410	G	A	0,999014	2021-08-07	United States
ORF3a_26_L	ORF3a	26	SRR15656177	25469	C	T	1	2021-08-07	United States
ORF3a_174_A	ORF3a	174	SRR15656177	25913	G	C	0,0913568	2021-08-07	United States
M_82_T	M	82	SRR15656177	26767	T	C	0,999233	2021-08-07	United States
ORF7a_82_A	ORF7a	82	SRR15656177	27638	T	C	0,99925	2021-08-07	United States
ORF7a_120_I	ORF7a	120	SRR15656177	27752	C	T	1	2021-08-07	United States
ORF7b_40_I	ORF7b	40	SRR15656177	27874	C	T	0,999684	2021-08-07	United States
ORF8_118_NA	ORF8	118	SRR15656177	28247	A	-GATTTC	0,996573	2021-08-07	United States
N_63_G	N	63	SRR15656177	28461	A	G	0,998653	2021-08-07	United States
N_203_M	N	203	SRR15656177	28881	G	T	1	2021-08-07	United States
N_215_C	N	215	SRR15656177	28916	G	T	1	2021-08-07	United States
N_377_Y	N	377	SRR15656177	29402	G	T	1	2021-08-07	United States
ORF1ab_110_Y	ORF1ab	110	SRR15656178	593	C	T	0,99403	2021-08-04	United States
ORF1ab_959_S	ORF1ab	959	SRR15656178	3140	C	T	0,988417	2021-08-04	United States
ORF1ab_1206_T	ORF1ab	1206	SRR15656178	3882	T	C	0,994312	2021-08-04	United States
ORF1ab_1640_L	ORF1ab	1640	SRR15656178	5184	C	T	0,995019	2021-08-04	United States
ORF1ab_3209_V	ORF1ab	3209	SRR15656178	9891	C	T	0,995169	2021-08-04	United States
ORF1ab_3718_A	ORF1ab	3718	SRR15656178	11418	T	C	0,99382	2021-08-04	United States
ORF1ab_3750_I	ORF1ab	3750	SRR15656178	11514	C	T	0,993812	2021-08-04	United States
ORF1ab_314_L	ORF1ab	314	SRR15656178	14408	C	T	1	2021-08-04	United States
ORF1ab_662_S	ORF1ab	662	SRR15656178	15451	G	A	0,99936	2021-08-04	United States
ORF1ab_1000_L	ORF1ab	1000	SRR15656178	16466	C	T	0,99788	2021-08-04	United States
S_19_R	S	19	SRR15656178	21618	C	G	1	2021-08-04	United States
S_156_NA	S	156	SRR15656178	22028	G	-AGTTCA	1	2021-08-04	United States
S_222_V	S	222	SRR15656178	22227	C	T	0,988166	2021-08-04	United States
S_299_I	S	299	SRR15656178	22458	C	T	0,0659898	2021-08-04	United States
S_452_R	S	452	SRR15656178	22917	T	G	1	2021-08-04	United States
S_478_K	S	478	SRR15656178	22995	C	A	1	2021-08-04	United States
S_614_G	S	614	SRR15656178	23403	A	G	1	2021-08-04	United States
S_681_R	S	681	SRR15656178	23604	C	G	0,999002	2021-08-04	United States
S_950_N	S	950	SRR15656178	24410	G	A	0,997784	2021-08-04	United States
S_1264_L	S	1264	SRR15656178	25352	G	T	0,995376	2021-08-04	United States
ORF3a_26_L	ORF3a	26	SRR15656178	25469	C	T	1	2021-08-04	United States
ORF3a_174_A	ORF3a	174	SRR15656178	25913	G	C	0,0617089	2021-08-04	United States
M_82_T	M	82	SRR15656178	26767	T	C	0,999185	2021-08-04	United States
ORF6_48_N	ORF6	48	SRR15656178	27345	A	T	0,995012	2021-08-04	United States
ORF7a_82_A	ORF7a	82	SRR15656178	27638	T	C	1	2021-08-04	United States
ORF7a_120_I	ORF7a	120	SRR15656178	27752	C	T	1	2021-08-04	United States
ORF8_118_NA	ORF8	118	SRR15656178	28247	A	-GATTTC	0,997981	2021-08-04	United States
N_63_G	N	63	SRR15656178	28461	A	G	0,997137	2021-08-04	United States
N_203_M	N	203	SRR15656178	28881	G	T	1	2021-08-04	United States
N_377_Y	N	377	SRR15656178	29402	G	T	1	2021-08-04	United States
ORF1ab_318_L	ORF1ab	318	SRR15656179	1218	C	T	0,993301	2021-08-05	United States
ORF1ab_1306_S	ORF1ab	1306	SRR15656179	4181	G	T	0,999234	2021-08-05	United States
ORF1ab_2046_L	ORF1ab	2046	SRR15656179	6402	C	T	0,99942	2021-08-05	United States
ORF1ab_2287_S	ORF1ab	2287	SRR15656179	7124	C	T	0,998315	2021-08-05	United States
ORF1ab_2930_L	ORF1ab	2930	SRR15656179	9053	G	T	1	2021-08-05	United States
ORF1ab_3255_I	ORF1ab	3255	SRR15656179	10029	C	T	0,997275	2021-08-05	United States
ORF1ab_3287_A	ORF1ab	3287	SRR15656179	10124	A	G	0,992589	2021-08-05	United States
ORF1ab_3646_A	ORF1ab	3646	SRR15656179	11201	A	G	1	2021-08-05	United States
ORF1ab_255_S	ORF1ab	255	SRR15656179	14230	C	T	0,987654	2021-08-05	United States
ORF1ab_314_L	ORF1ab	314	SRR15656179	14408	C	T	1	2021-08-05	United States
ORF1ab_662_S	ORF1ab	662	SRR15656179	15451	G	A	0,999832	2021-08-05	United States
ORF1ab_1000_L	ORF1ab	1000	SRR15656179	16466	C	T	0,998213	2021-08-05	United States
ORF1ab_1918_V	ORF1ab	1918	SRR15656179	19220	C	T	0,999772	2021-08-05	United States
ORF1ab_2635_H	ORF1ab	2635	SRR15656179	21372	G	T	0,996073	2021-08-05	United States
S_19_R	S	19	SRR15656179	21618	C	G	1	2021-08-05	United States
S_66_P	S	66	SRR15656179	21759	A	C	0,993769	2021-08-05	United States
S_95_I	S	95	SRR15656179	21846	C	T	0,994048	2021-08-05	United States
S_142_D	S	142	SRR15656179	21987	G	A	1	2021-08-05	United States
S_156_NA	S	156	SRR15656179	22028	G	-AGTTCA	1	2021-08-05	United States
S_452_R	S	452	SRR15656179	22917	T	G	1	2021-08-05	United States
S_478_K	S	478	SRR15656179	22995	C	A	0,999091	2021-08-05	United States
S_614_G	S	614	SRR15656179	23403	A	G	1	2021-08-05	United States
S_681_R	S	681	SRR15656179	23604	C	G	1	2021-08-05	United States
S_950_N	S	950	SRR15656179	24410	G	A	0,999245	2021-08-05	United States
ORF3a_26_L	ORF3a	26	SRR15656179	25469	C	T	1	2021-08-05	United States
ORF3a_174_A	ORF3a	174	SRR15656179	25913	G	C	0,164464	2021-08-05	United States
ORF3a_224_C	ORF3a	224	SRR15656179	26062	G	T	0,992929	2021-08-05	United States
M_82_T	M	82	SRR15656179	26767	T	C	1	2021-08-05	United States
ORF7a_71_I	ORF7a	71	SRR15656179	27604	G	A	0,983333	2021-08-05	United States
ORF7a_82_A	ORF7a	82	SRR15656179	27638	T	C	1	2021-08-05	United States
ORF7a_120_I	ORF7a	120	SRR15656179	27752	C	T	1	2021-08-05	United States
ORF7b_40_I	ORF7b	40	SRR15656179	27874	C	T	0,997738	2021-08-05	United States
ORF8_118_NA	ORF8	118	SRR15656179	28247	A	-GATTTC	0,998787	2021-08-05	United States
N_63_G	N	63	SRR15656179	28461	A	G	0,998604	2021-08-05	United States
N_203_M	N	203	SRR15656179	28881	G	T	1	2021-08-05	United States
N_215_C	N	215	SRR15656179	28916	G	T	1	2021-08-05	United States
N_377_Y	N	377	SRR15656179	29402	G	T	1	2021-08-05	United States
ORF1ab_1640_L	ORF1ab	1640	SRR15656181	5184	C	T	0,994429	2021-08-04	United States
ORF1ab_1754_I	ORF1ab	1754	SRR15656181	5526	C	T	0,997075	2021-08-04	United States
ORF1ab_3209_V	ORF1ab	3209	SRR15656181	9891	C	T	0,995828	2021-08-04	United States
ORF1ab_3620_V	ORF1ab	3620	SRR15656181	11124	C	T	0,995462	2021-08-04	United States
ORF1ab_3718_A	ORF1ab	3718	SRR15656181	11418	T	C	0,997691	2021-08-04	United States
ORF1ab_3750_I	ORF1ab	3750	SRR15656181	11514	C	T	0,997685	2021-08-04	United States
ORF1ab_314_L	ORF1ab	314	SRR15656181	14408	C	T	1	2021-08-04	United States
ORF1ab_662_S	ORF1ab	662	SRR15656181	15451	G	A	0,999756	2021-08-04	United States
ORF1ab_1000_L	ORF1ab	1000	SRR15656181	16466	C	T	1	2021-08-04	United States
S_19_R	S	19	SRR15656181	21618	C	G	1	2021-08-04	United States
S_156_NA	S	156	SRR15656181	22028	G	-AGTTCA	0,997642	2021-08-04	United States
S_222_V	S	222	SRR15656181	22227	C	T	0,995134	2021-08-04	United States
S_452_R	S	452	SRR15656181	22917	T	G	1	2021-08-04	United States
S_478_K	S	478	SRR15656181	22995	C	A	1	2021-08-04	United States
S_614_G	S	614	SRR15656181	23403	A	G	1	2021-08-04	United States
S_681_R	S	681	SRR15656181	23604	C	G	1	2021-08-04	United States
S_950_N	S	950	SRR15656181	24410	G	A	0,999017	2021-08-04	United States
S_1264_L	S	1264	SRR15656181	25352	G	T	0,995139	2021-08-04	United States
ORF3a_26_L	ORF3a	26	SRR15656181	25469	C	T	0,999518	2021-08-04	United States
ORF3a_174_A	ORF3a	174	SRR15656181	25913	G	C	0,0670876	2021-08-04	United States
M_82_T	M	82	SRR15656181	26767	T	C	0,998877	2021-08-04	United States
ORF6_48_N	ORF6	48	SRR15656181	27345	A	T	0,995985	2021-08-04	United States
ORF7a_82_A	ORF7a	82	SRR15656181	27638	T	C	1	2021-08-04	United States
ORF7a_120_I	ORF7a	120	SRR15656181	27752	C	T	1	2021-08-04	United States
ORF8_118_NA	ORF8	118	SRR15656181	28247	A	-GATTTC	0,995811	2021-08-04	United States
N_63_G	N	63	SRR15656181	28461	A	G	0,998969	2021-08-04	United States
N_203_M	N	203	SRR15656181	28881	G	T	1	2021-08-04	United States
N_377_Y	N	377	SRR15656181	29402	G	T	1	2021-08-04	United States
ORF1ab_83_NA	ORF1ab	83	SRR15656185	513	A	-TGTTATGGT	0,991843	2021-08-02	United States
ORF1ab_519_S	ORF1ab	519	SRR15656185	1820	G	A	0,995409	2021-08-02	United States
ORF1ab_1640_L	ORF1ab	1640	SRR15656185	5184	C	T	0,996209	2021-08-02	United States
ORF1ab_2685_S	ORF1ab	2685	SRR15656185	8318	C	T	0,997705	2021-08-02	United States
ORF1ab_3209_V	ORF1ab	3209	SRR15656185	9891	C	T	0,995648	2021-08-02	United States
ORF1ab_3476_V	ORF1ab	3476	SRR15656185	10691	A	G	0,253407	2021-08-02	United States
ORF1ab_3718_A	ORF1ab	3718	SRR15656185	11418	T	C	0,997013	2021-08-02	United States
ORF1ab_3750_I	ORF1ab	3750	SRR15656185	11514	C	T	0,996991	2021-08-02	United States
ORF1ab_4189_L	ORF1ab	4189	SRR15656185	12831	A	T	0,995006	2021-08-02	United States
ORF1ab_314_L	ORF1ab	314	SRR15656185	14408	C	T	0,999809	2021-08-02	United States
ORF1ab_662_S	ORF1ab	662	SRR15656185	15451	G	A	0,999537	2021-08-02	United States
ORF1ab_1000_L	ORF1ab	1000	SRR15656185	16466	C	T	0,999793	2021-08-02	United States
ORF1ab_1727_L	ORF1ab	1727	SRR15656185	18647	C	T	0,997381	2021-08-02	United States
S_19_R	S	19	SRR15656185	21618	C	G	0,998496	2021-08-02	United States
S_156_NA	S	156	SRR15656185	22028	G	-AGTTCA	0,998353	2021-08-02	United States
S_222_V	S	222	SRR15656185	22227	C	T	0,996599	2021-08-02	United States
S_452_R	S	452	SRR15656185	22917	T	G	0,999287	2021-08-02	United States
S_478_K	S	478	SRR15656185	22995	C	A	1	2021-08-02	United States
S_614_G	S	614	SRR15656185	23403	A	G	1	2021-08-02	United States
S_681_R	S	681	SRR15656185	23604	C	G	1	2021-08-02	United States
S_950_N	S	950	SRR15656185	24410	G	A	0,999388	2021-08-02	United States
ORF3a_26_L	ORF3a	26	SRR15656185	25469	C	T	0,999688	2021-08-02	United States
M_82_T	M	82	SRR15656185	26767	T	C	1	2021-08-02	United States
ORF7a_82_A	ORF7a	82	SRR15656185	27638	T	C	0,998134	2021-08-02	United States
ORF7a_120_I	ORF7a	120	SRR15656185	27752	C	T	1	2021-08-02	United States
ORF8_67_F	ORF8	67	SRR15656185	28093	C	T	0,996029	2021-08-02	United States
ORF8_118_NA	ORF8	118	SRR15656185	28247	A	-GATTTC	0,993751	2021-08-02	United States
N_35_S	N	35	SRR15656185	28376	G	T	0,994815	2021-08-02	United States
N_63_G	N	63	SRR15656185	28461	A	G	0,99938	2021-08-02	United States
N_203_M	N	203	SRR15656185	28881	G	T	0,998933	2021-08-02	United States
N_377_Y	N	377	SRR15656185	29402	G	T	1	2021-08-02	United States
ORF1ab_1306_S	ORF1ab	1306	SRR15656189	4181	G	T	0,999333	2021-08-03	United States
ORF1ab_1552_S	ORF1ab	1552	SRR15656189	4920	C	G	0,996819	2021-08-03	United States
ORF1ab_2046_L	ORF1ab	2046	SRR15656189	6402	C	T	0,998764	2021-08-03	United States
ORF1ab_2287_S	ORF1ab	2287	SRR15656189	7124	C	T	1	2021-08-03	United States
ORF1ab_2385_V	ORF1ab	2385	SRR15656189	7418	A	G	0,998527	2021-08-03	United States
ORF1ab_2930_L	ORF1ab	2930	SRR15656189	9053	G	T	1	2021-08-03	United States
ORF1ab_3255_I	ORF1ab	3255	SRR15656189	10029	C	T	1	2021-08-03	United States
ORF1ab_3603_NA	ORF1ab	3603	SRR15656189	11074	C	+T	0,10837	2021-08-03	United States
ORF1ab_3606_NA	ORF1ab	3606	SRR15656189	11082	T	-G	0,0822862	2021-08-03	United States
ORF1ab_3606_F	ORF1ab	3606	SRR15656189	11083	G	T	0,997384	2021-08-03	United States
ORF1ab_3646_A	ORF1ab	3646	SRR15656189	11201	A	G	0,999194	2021-08-03	United States
ORF1ab_314_L	ORF1ab	314	SRR15656189	14408	C	T	0,999702	2021-08-03	United States
ORF1ab_662_S	ORF1ab	662	SRR15656189	15451	G	A	0,999752	2021-08-03	United States
ORF1ab_1000_L	ORF1ab	1000	SRR15656189	16466	C	T	0,998989	2021-08-03	United States
ORF1ab_1918_V	ORF1ab	1918	SRR15656189	19220	C	T	0,99936	2021-08-03	United States
S_19_R	S	19	SRR15656189	21618	C	G	1	2021-08-03	United States
S_142_D	S	142	SRR15656189	21987	G	A	1	2021-08-03	United States
S_156_NA	S	156	SRR15656189	22028	G	-AGTTCA	1	2021-08-03	United States
S_452_R	S	452	SRR15656189	22917	T	G	1	2021-08-03	United States
S_478_K	S	478	SRR15656189	22995	C	A	1	2021-08-03	United States
S_614_G	S	614	SRR15656189	23403	A	G	1	2021-08-03	United States
S_681_R	S	681	SRR15656189	23604	C	G	1	2021-08-03	United States
S_950_N	S	950	SRR15656189	24410	G	A	1	2021-08-03	United States
ORF3a_26_L	ORF3a	26	SRR15656189	25469	C	T	1	2021-08-03	United States
ORF3a_93_Y	ORF3a	93	SRR15656189	25669	C	T	0,993758	2021-08-03	United States
ORF3a_174_A	ORF3a	174	SRR15656189	25913	G	C	0,100917	2021-08-03	United States
ORF3a_239_Q	ORF3a	239	SRR15656189	26107	G	C	0,99694	2021-08-03	United States
M_82_T	M	82	SRR15656189	26767	T	C	1	2021-08-03	United States
ORF7a_82_A	ORF7a	82	SRR15656189	27638	T	C	1	2021-08-03	United States
ORF7a_120_I	ORF7a	120	SRR15656189	27752	C	T	1	2021-08-03	United States
ORF7b_40_I	ORF7b	40	SRR15656189	27874	C	T	0,998997	2021-08-03	United States
ORF8_118_NA	ORF8	118	SRR15656189	28247	A	-GATTTC	0,993478	2021-08-03	United States
N_20_L	N	20	SRR15656189	28332	C	T	0,995618	2021-08-03	United States
N_63_G	N	63	SRR15656189	28461	A	G	0,997138	2021-08-03	United States
N_203_M	N	203	SRR15656189	28881	G	T	0,996815	2021-08-03	United States
N_215_C	N	215	SRR15656189	28916	G	T	0,996805	2021-08-03	United States
N_377_Y	N	377	SRR15656189	29402	G	T	1	2021-08-03	United States
ORF1ab_1306_S	ORF1ab	1306	SRR15656190	4181	G	T	0,999714	2021-08-03	United States
ORF1ab_2046_L	ORF1ab	2046	SRR15656190	6402	C	T	0,999571	2021-08-03	United States
ORF1ab_2287_S	ORF1ab	2287	SRR15656190	7124	C	T	0,998692	2021-08-03	United States
ORF1ab_2930_L	ORF1ab	2930	SRR15656190	9053	G	T	0,998633	2021-08-03	United States
ORF1ab_3255_I	ORF1ab	3255	SRR15656190	10029	C	T	0,998899	2021-08-03	United States
ORF1ab_3646_A	ORF1ab	3646	SRR15656190	11201	A	G	0,998728	2021-08-03	United States
ORF1ab_183_V	ORF1ab	183	SRR15656190	14014	T	G	0,998536	2021-08-03	United States
ORF1ab_314_L	ORF1ab	314	SRR15656190	14408	C	T	0,999731	2021-08-03	United States
ORF1ab_662_S	ORF1ab	662	SRR15656190	15451	G	A	0,999724	2021-08-03	United States
ORF1ab_1000_L	ORF1ab	1000	SRR15656190	16466	C	T	0,999789	2021-08-03	United States
ORF1ab_1918_V	ORF1ab	1918	SRR15656190	19220	C	T	0,998725	2021-08-03	United States
S_19_R	S	19	SRR15656190	21618	C	G	1	2021-08-03	United States
S_156_NA	S	156	SRR15656190	22028	G	-AGTTCA	0,997037	2021-08-03	United States
S_214_H	S	214	SRR15656190	22203	G	A	0,992537	2021-08-03	United States
S_452_R	S	452	SRR15656190	22917	T	G	1	2021-08-03	United States
S_478_K	S	478	SRR15656190	22995	C	A	1	2021-08-03	United States
S_614_G	S	614	SRR15656190	23403	A	G	0,999818	2021-08-03	United States
S_681_R	S	681	SRR15656190	23604	C	G	0,999767	2021-08-03	United States
S_950_N	S	950	SRR15656190	24410	G	A	0,999714	2021-08-03	United States
ORF3a_26_L	ORF3a	26	SRR15656190	25469	C	T	0,999735	2021-08-03	United States
ORF3a_174_A	ORF3a	174	SRR15656190	25913	G	C	0,0588764	2021-08-03	United States
M_82_T	M	82	SRR15656190	26767	T	C	0,999674	2021-08-03	United States
ORF7a_82_A	ORF7a	82	SRR15656190	27638	T	C	1	2021-08-03	United States
ORF7a_105_V	ORF7a	105	SRR15656190	27707	C	T	0,995633	2021-08-03	United States
ORF7a_120_I	ORF7a	120	SRR15656190	27752	C	T	1	2021-08-03	United States
ORF7b_40_I	ORF7b	40	SRR15656190	27874	C	T	0,999319	2021-08-03	United States
ORF8_118_NA	ORF8	118	SRR15656190	28247	A	-GATTTC	0,9977	2021-08-03	United States
N_63_G	N	63	SRR15656190	28461	A	G	0,998699	2021-08-03	United States
N_203_M	N	203	SRR15656190	28881	G	T	1	2021-08-03	United States
N_215_C	N	215	SRR15656190	28916	G	T	0,99692	2021-08-03	United States
N_377_Y	N	377	SRR15656190	29402	G	T	1	2021-08-03	United States
ORF1ab_519_S	ORF1ab	519	SRR15656191	1820	G	A	0,998505	2021-08-02	United States
ORF1ab_1306_S	ORF1ab	1306	SRR15656191	4181	G	T	0,998793	2021-08-02	United States
ORF1ab_2046_L	ORF1ab	2046	SRR15656191	6402	C	T	0,998198	2021-08-02	United States
ORF1ab_2287_S	ORF1ab	2287	SRR15656191	7124	C	T	0,998382	2021-08-02	United States
ORF1ab_2616_V	ORF1ab	2616	SRR15656191	8112	C	T	0,996809	2021-08-02	United States
ORF1ab_2930_L	ORF1ab	2930	SRR15656191	9053	G	T	0,999136	2021-08-02	United States
ORF1ab_3255_I	ORF1ab	3255	SRR15656191	10029	C	T	0,997319	2021-08-02	United States
ORF1ab_3646_A	ORF1ab	3646	SRR15656191	11201	A	G	0,998575	2021-08-02	United States
ORF1ab_3731_V	ORF1ab	3731	SRR15656191	11456	A	G	0,996262	2021-08-02	United States
ORF1ab_4061_M	ORF1ab	4061	SRR15656191	12448	A	G	0,994924	2021-08-02	United States
ORF1ab_314_L	ORF1ab	314	SRR15656191	14408	C	T	0,999835	2021-08-02	United States
ORF1ab_662_S	ORF1ab	662	SRR15656191	15451	G	A	0,999617	2021-08-02	United States
ORF1ab_1000_L	ORF1ab	1000	SRR15656191	16466	C	T	0,999604	2021-08-02	United States
ORF1ab_1918_V	ORF1ab	1918	SRR15656191	19220	C	T	0,99912	2021-08-02	United States
S_19_R	S	19	SRR15656191	21618	C	G	1	2021-08-02	United States
S_156_NA	S	156	SRR15656191	22028	G	-AGTTCA	1	2021-08-02	United States
S_452_R	S	452	SRR15656191	22917	T	G	1	2021-08-02	United States
S_478_K	S	478	SRR15656191	22995	C	A	1	2021-08-02	United States
S_614_G	S	614	SRR15656191	23403	A	G	0,999439	2021-08-02	United States
S_681_R	S	681	SRR15656191	23604	C	G	1	2021-08-02	United States
S_950_N	S	950	SRR15656191	24410	G	A	0,999427	2021-08-02	United States
ORF3a_26_L	ORF3a	26	SRR15656191	25469	C	T	1	2021-08-02	United States
ORF3a_174_A	ORF3a	174	SRR15656191	25913	G	C	0,0568182	2021-08-02	United States
M_82_T	M	82	SRR15656191	26767	T	C	1	2021-08-02	United States
ORF7a_82_A	ORF7a	82	SRR15656191	27638	T	C	0,998516	2021-08-02	United States
ORF7a_120_I	ORF7a	120	SRR15656191	27752	C	T	1	2021-08-02	United States
ORF7b_40_I	ORF7b	40	SRR15656191	27874	C	T	0,999218	2021-08-02	United States
ORF8_118_NA	ORF8	118	SRR15656191	28247	A	-GATTTC	0,997198	2021-08-02	United States
N_46_S	N	46	SRR15656191	28409	C	T	0,992946	2021-08-02	United States
N_63_G	N	63	SRR15656191	28461	A	G	0,998572	2021-08-02	United States
N_203_M	N	203	SRR15656191	28881	G	T	1	2021-08-02	United States
N_215_C	N	215	SRR15656191	28916	G	T	1	2021-08-02	United States
N_377_Y	N	377	SRR15656191	29402	G	T	1	2021-08-02	United States
ORF1ab_140_NA	ORF1ab	140	SRR15656192	685	A	-AAGTCATTT	0,994977	2021-08-02	United States
ORF1ab_1306_S	ORF1ab	1306	SRR15656192	4181	G	T	0,999159	2021-08-02	United States
ORF1ab_2046_L	ORF1ab	2046	SRR15656192	6402	C	T	0,999098	2021-08-02	United States
ORF1ab_2287_S	ORF1ab	2287	SRR15656192	7124	C	T	0,999327	2021-08-02	United States
ORF1ab_2930_L	ORF1ab	2930	SRR15656192	9053	G	T	0,999045	2021-08-02	United States
ORF1ab_3255_I	ORF1ab	3255	SRR15656192	10029	C	T	0,998525	2021-08-02	United States
ORF1ab_3646_A	ORF1ab	3646	SRR15656192	11201	A	G	0,998808	2021-08-02	United States
ORF1ab_314_L	ORF1ab	314	SRR15656192	14408	C	T	1	2021-08-02	United States
ORF1ab_662_S	ORF1ab	662	SRR15656192	15451	G	A	0,99966	2021-08-02	United States
ORF1ab_1000_L	ORF1ab	1000	SRR15656192	16466	C	T	0,999525	2021-08-02	United States
ORF1ab_1918_V	ORF1ab	1918	SRR15656192	19220	C	T	0,999343	2021-08-02	United States
S_19_R	S	19	SRR15656192	21618	C	G	1	2021-08-02	United States
S_156_NA	S	156	SRR15656192	22028	G	-AGTTCA	0,998302	2021-08-02	United States
S_452_R	S	452	SRR15656192	22917	T	G	1	2021-08-02	United States
S_478_K	S	478	SRR15656192	22995	C	A	1	2021-08-02	United States
S_614_G	S	614	SRR15656192	23403	A	G	0,99979	2021-08-02	United States
S_681_R	S	681	SRR15656192	23604	C	G	0,999635	2021-08-02	United States
S_950_N	S	950	SRR15656192	24410	G	A	0,999507	2021-08-02	United States
ORF3a_26_L	ORF3a	26	SRR15656192	25469	C	T	1	2021-08-02	United States
ORF3a_174_A	ORF3a	174	SRR15656192	25913	G	C	0,0645336	2021-08-02	United States
ORF3a_239_Q	ORF3a	239	SRR15656192	26107	G	C	0,997482	2021-08-02	United States
M_82_T	M	82	SRR15656192	26767	T	C	1	2021-08-02	United States
ORF7a_82_A	ORF7a	82	SRR15656192	27638	T	C	0,998592	2021-08-02	United States
ORF7a_120_I	ORF7a	120	SRR15656192	27752	C	T	1	2021-08-02	United States
ORF7b_39_*	ORF7b	39	SRR15656192	27870	G	T	0,996266	2021-08-02	United States
ORF7b_40_I	ORF7b	40	SRR15656192	27874	C	T	0,999255	2021-08-02	United States
ORF8_118_NA	ORF8	118	SRR15656192	28247	A	-GATTTC	0,996068	2021-08-02	United States
N_63_G	N	63	SRR15656192	28461	A	G	0,999028	2021-08-02	United States
N_203_M	N	203	SRR15656192	28881	G	T	1	2021-08-02	United States
N_215_C	N	215	SRR15656192	28916	G	T	0,998282	2021-08-02	United States
N_377_Y	N	377	SRR15656192	29402	G	T	1	2021-08-02	United States
ORF1ab_1306_S	ORF1ab	1306	SRR15656193	4181	G	T	0,999443	2021-08-03	United States
ORF1ab_1397_V	ORF1ab	1397	SRR15656193	4455	C	T	0,997018	2021-08-03	United States
ORF1ab_2046_L	ORF1ab	2046	SRR15656193	6402	C	T	0,998969	2021-08-03	United States
ORF1ab_2287_S	ORF1ab	2287	SRR15656193	7124	C	T	0,999424	2021-08-03	United States
ORF1ab_2855_V	ORF1ab	2855	SRR15656193	8829	C	T	0,996484	2021-08-03	United States
ORF1ab_2923_R	ORF1ab	2923	SRR15656193	9033	A	G	0,28154	2021-08-03	United States
ORF1ab_2930_L	ORF1ab	2930	SRR15656193	9053	G	T	0,998316	2021-08-03	United States
ORF1ab_3255_I	ORF1ab	3255	SRR15656193	10029	C	T	1	2021-08-03	United States
ORF1ab_3603_NA	ORF1ab	3603	SRR15656193	11074	C	+T	0,0931303	2021-08-03	United States
ORF1ab_3606_NA	ORF1ab	3606	SRR15656193	11082	T	-G	0,0884771	2021-08-03	United States
ORF1ab_3606_F	ORF1ab	3606	SRR15656193	11083	G	T	0,996656	2021-08-03	United States
ORF1ab_3646_A	ORF1ab	3646	SRR15656193	11201	A	G	0,999456	2021-08-03	United States
ORF1ab_314_L	ORF1ab	314	SRR15656193	14408	C	T	0,999853	2021-08-03	United States
ORF1ab_662_S	ORF1ab	662	SRR15656193	15451	G	A	0,999791	2021-08-03	United States
ORF1ab_1000_L	ORF1ab	1000	SRR15656193	16466	C	T	0,999855	2021-08-03	United States
ORF1ab_1744_V	ORF1ab	1744	SRR15656193	18698	C	T	0,997156	2021-08-03	United States
ORF1ab_1847_S	ORF1ab	1847	SRR15656193	19006	G	T	0,997737	2021-08-03	United States
ORF1ab_1918_V	ORF1ab	1918	SRR15656193	19220	C	T	0,998956	2021-08-03	United States
S_19_R	S	19	SRR15656193	21618	C	G	1	2021-08-03	United States
S_95_I	S	95	SRR15656193	21846	C	T	0,993939	2021-08-03	United States
S_142_D	S	142	SRR15656193	21987	G	A	0,994118	2021-08-03	United States
S_156_NA	S	156	SRR15656193	22028	G	-AGTTCA	1	2021-08-03	United States
S_179_P	S	179	SRR15656193	22098	T	C	0,181545	2021-08-03	United States
S_452_R	S	452	SRR15656193	22917	T	G	0,999664	2021-08-03	United States
S_478_K	S	478	SRR15656193	22995	C	A	0,999654	2021-08-03	United States
S_614_G	S	614	SRR15656193	23403	A	G	1	2021-08-03	United States
S_681_R	S	681	SRR15656193	23604	C	G	0,99949	2021-08-03	United States
S_950_N	S	950	SRR15656193	24410	G	A	0,999681	2021-08-03	United States
S_1087_S	S	1087	SRR15656193	24821	G	T	0,173869	2021-08-03	United States
ORF3a_26_L	ORF3a	26	SRR15656193	25469	C	T	1	2021-08-03	United States
ORF3a_174_A	ORF3a	174	SRR15656193	25913	G	C	0,11697	2021-08-03	United States
M_82_T	M	82	SRR15656193	26767	T	C	0,999811	2021-08-03	United States
ORF7a_45_L	ORF7a	45	SRR15656193	27527	C	T	0,989986	2021-08-03	United States
ORF7a_82_A	ORF7a	82	SRR15656193	27638	T	C	0,998555	2021-08-03	United States
ORF7a_84_S	ORF7a	84	SRR15656193	27643	C	T	0,991317	2021-08-03	United States
ORF7a_120_I	ORF7a	120	SRR15656193	27752	C	T	1	2021-08-03	United States
ORF7b_40_I	ORF7b	40	SRR15656193	27874	C	T	0,999577	2021-08-03	United States
ORF8_118_NA	ORF8	118	SRR15656193	28247	A	-GATTTC	0,996607	2021-08-03	United States
N_63_G	N	63	SRR15656193	28461	A	G	0,9991	2021-08-03	United States
N_203_M	N	203	SRR15656193	28881	G	T	0,996795	2021-08-03	United States
N_215_C	N	215	SRR15656193	28916	G	T	0,996815	2021-08-03	United States
N_377_Y	N	377	SRR15656193	29402	G	T	1	2021-08-03	United States
ORF1ab_540_T	ORF1ab	540	SRR15656195	1883	G	A	0,052358	2021-08-04	United States
ORF1ab_1127_Y	ORF1ab	1127	SRR15656195	3644	G	T	0,995353	2021-08-04	United States
ORF1ab_1306_S	ORF1ab	1306	SRR15656195	4181	G	T	0,998114	2021-08-04	United States
ORF1ab_2046_L	ORF1ab	2046	SRR15656195	6402	C	T	0,99789	2021-08-04	United States
ORF1ab_2287_S	ORF1ab	2287	SRR15656195	7124	C	T	0,999578	2021-08-04	United States
ORF1ab_2930_L	ORF1ab	2930	SRR15656195	9053	G	T	0,99903	2021-08-04	United States
ORF1ab_3255_I	ORF1ab	3255	SRR15656195	10029	C	T	0,999187	2021-08-04	United States
ORF1ab_3646_A	ORF1ab	3646	SRR15656195	11201	A	G	0,995111	2021-08-04	United States
ORF1ab_3731_V	ORF1ab	3731	SRR15656195	11456	A	G	0,99612	2021-08-04	United States
ORF1ab_314_L	ORF1ab	314	SRR15656195	14408	C	T	0,999674	2021-08-04	United States
ORF1ab_576_V	ORF1ab	576	SRR15656195	15194	C	T	0,990853	2021-08-04	United States
ORF1ab_662_S	ORF1ab	662	SRR15656195	15451	G	A	0,999369	2021-08-04	United States
ORF1ab_1000_L	ORF1ab	1000	SRR15656195	16466	C	T	0,999801	2021-08-04	United States
ORF1ab_1550_Y	ORF1ab	1550	SRR15656195	18115	C	T	0,992083	2021-08-04	United States
ORF1ab_1918_V	ORF1ab	1918	SRR15656195	19220	C	T	0,996434	2021-08-04	United States
ORF1ab_2612_L	ORF1ab	2612	SRR15656195	21302	C	T	0,993056	2021-08-04	United States
ORF1ab_2613_S	ORF1ab	2613	SRR15656195	21304	C	A	0,993354	2021-08-04	United States
ORF1ab_2613_H	ORF1ab	2613	SRR15656195	21305	G	A	0,992987	2021-08-04	United States
S_19_R	S	19	SRR15656195	21618	C	G	1	2021-08-04	United States
S_142_D	S	142	SRR15656195	21987	G	A	0,992	2021-08-04	United States
S_156_NA	S	156	SRR15656195	22028	G	-AGTTCA	1	2021-08-04	United States
S_452_R	S	452	SRR15656195	22917	T	G	1	2021-08-04	United States
S_478_K	S	478	SRR15656195	22995	C	A	1	2021-08-04	United States
S_614_G	S	614	SRR15656195	23403	A	G	0,999778	2021-08-04	United States
S_681_R	S	681	SRR15656195	23604	C	G	0,999534	2021-08-04	United States
S_950_N	S	950	SRR15656195	24410	G	A	1	2021-08-04	United States
ORF3a_26_L	ORF3a	26	SRR15656195	25469	C	T	1	2021-08-04	United States
ORF3a_174_A	ORF3a	174	SRR15656195	25913	G	C	0,0530493	2021-08-04	United States
M_82_T	M	82	SRR15656195	26767	T	C	0,999661	2021-08-04	United States
ORF7a_82_A	ORF7a	82	SRR15656195	27638	T	C	0,999317	2021-08-04	United States
ORF7a_120_I	ORF7a	120	SRR15656195	27752	C	T	1	2021-08-04	United States
ORF7b_40_I	ORF7b	40	SRR15656195	27874	C	T	0,997175	2021-08-04	United States
ORF8_118_NA	ORF8	118	SRR15656195	28247	A	-GATTTC	0,997203	2021-08-04	United States
N_63_G	N	63	SRR15656195	28461	A	G	0,999078	2021-08-04	United States
N_203_M	N	203	SRR15656195	28881	G	T	1	2021-08-04	United States
N_215_C	N	215	SRR15656195	28916	G	T	0,997619	2021-08-04	United States
N_377_Y	N	377	SRR15656195	29402	G	T	1	2021-08-04	United States
ORF1ab_318_L	ORF1ab	318	SRR15656197	1218	C	T	0,997987	2021-08-03	United States
ORF1ab_1306_S	ORF1ab	1306	SRR15656197	4181	G	T	0,999402	2021-08-03	United States
ORF1ab_2046_L	ORF1ab	2046	SRR15656197	6402	C	T	0,999233	2021-08-03	United States
ORF1ab_2287_S	ORF1ab	2287	SRR15656197	7124	C	T	0,999085	2021-08-03	United States
ORF1ab_2768_S	ORF1ab	2768	SRR15656197	8568	A	G	0,998479	2021-08-03	United States
ORF1ab_2930_L	ORF1ab	2930	SRR15656197	9053	G	T	0,998259	2021-08-03	United States
ORF1ab_3255_I	ORF1ab	3255	SRR15656197	10029	C	T	1	2021-08-03	United States
ORF1ab_3646_A	ORF1ab	3646	SRR15656197	11201	A	G	0,999365	2021-08-03	United States
ORF1ab_314_L	ORF1ab	314	SRR15656197	14408	C	T	0,99987	2021-08-03	United States
ORF1ab_662_S	ORF1ab	662	SRR15656197	15451	G	A	0,999223	2021-08-03	United States
ORF1ab_1000_L	ORF1ab	1000	SRR15656197	16466	C	T	1	2021-08-03	United States
ORF1ab_1918_V	ORF1ab	1918	SRR15656197	19220	C	T	0,998982	2021-08-03	United States
ORF1ab_2635_H	ORF1ab	2635	SRR15656197	21372	G	T	0,995841	2021-08-03	United States
S_19_R	S	19	SRR15656197	21618	C	G	1	2021-08-03	United States
S_156_NA	S	156	SRR15656197	22028	G	-AGTTCA	0,998081	2021-08-03	United States
S_452_R	S	452	SRR15656197	22917	T	G	0,998936	2021-08-03	United States
S_478_K	S	478	SRR15656197	22995	C	A	1	2021-08-03	United States
S_614_G	S	614	SRR15656197	23403	A	G	0,999765	2021-08-03	United States
S_681_R	S	681	SRR15656197	23604	C	G	1	2021-08-03	United States
S_950_N	S	950	SRR15656197	24410	G	A	1	2021-08-03	United States
S_1228_L	S	1228	SRR15656197	25244	G	T	0,996602	2021-08-03	United States
ORF3a_26_L	ORF3a	26	SRR15656197	25469	C	T	0,999732	2021-08-03	United States
ORF3a_174_A	ORF3a	174	SRR15656197	25913	G	C	0,0693898	2021-08-03	United States
M_2_S	M	2	SRR15656197	26526	G	T	0,99505	2021-08-03	United States
M_46_F	M	46	SRR15656197	26660	G	T	0,996642	2021-08-03	United States
M_82_T	M	82	SRR15656197	26767	T	C	1	2021-08-03	United States
ORF7a_71_I	ORF7a	71	SRR15656197	27604	G	A	0,992602	2021-08-03	United States
ORF7a_82_A	ORF7a	82	SRR15656197	27638	T	C	1	2021-08-03	United States
ORF7a_120_I	ORF7a	120	SRR15656197	27752	C	T	1	2021-08-03	United States
ORF7b_40_I	ORF7b	40	SRR15656197	27874	C	T	0,998173	2021-08-03	United States
ORF8_118_NA	ORF8	118	SRR15656197	28247	A	-GATTTC	0,995384	2021-08-03	United States
N_63_G	N	63	SRR15656197	28461	A	G	0,999447	2021-08-03	United States
N_203_M	N	203	SRR15656197	28881	G	T	1	2021-08-03	United States
N_215_C	N	215	SRR15656197	28916	G	T	0,999009	2021-08-03	United States
N_377_Y	N	377	SRR15656197	29402	G	T	1	2021-08-03	United States
ORF1ab_1306_S	ORF1ab	1306	SRR15656198	4181	G	T	0,998551	2021-08-03	United States
ORF1ab_2046_L	ORF1ab	2046	SRR15656198	6402	C	T	0,999122	2021-08-03	United States
ORF1ab_2287_S	ORF1ab	2287	SRR15656198	7124	C	T	0,999038	2021-08-03	United States
ORF1ab_2930_L	ORF1ab	2930	SRR15656198	9053	G	T	0,999075	2021-08-03	United States
ORF1ab_3255_I	ORF1ab	3255	SRR15656198	10029	C	T	0,999422	2021-08-03	United States
ORF1ab_3603_NA	ORF1ab	3603	SRR15656198	11074	C	+T	0,0750211	2021-08-03	United States
ORF1ab_3606_NA	ORF1ab	3606	SRR15656198	11082	T	-G	0,0557321	2021-08-03	United States
ORF1ab_3606_F	ORF1ab	3606	SRR15656198	11083	G	T	0,645371	2021-08-03	United States
ORF1ab_3646_A	ORF1ab	3646	SRR15656198	11201	A	G	0,998117	2021-08-03	United States
ORF1ab_3657_V	ORF1ab	3657	SRR15656198	11235	C	T	0,29249	2021-08-03	United States
ORF1ab_4390_I	ORF1ab	4390	SRR15656198	13435	G	C	0,268526	2021-08-03	United States
ORF1ab_314_L	ORF1ab	314	SRR15656198	14408	C	T	1	2021-08-03	United States
ORF1ab_662_S	ORF1ab	662	SRR15656198	15451	G	A	0,999688	2021-08-03	United States
ORF1ab_1000_L	ORF1ab	1000	SRR15656198	16466	C	T	0,999626	2021-08-03	United States
ORF1ab_1089_L	ORF1ab	1089	SRR15656198	16733	C	T	0,249528	2021-08-03	United States
ORF1ab_1257_V	ORF1ab	1257	SRR15656198	17236	A	G	0,727945	2021-08-03	United States
ORF1ab_1918_V	ORF1ab	1918	SRR15656198	19220	C	T	0,998617	2021-08-03	United States
S_19_R	S	19	SRR15656198	21618	C	G	1	2021-08-03	United States
S_112_L	S	112	SRR15656198	21897	C	T	0,288026	2021-08-03	United States
S_142_D	S	142	SRR15656198	21987	G	A	0,996753	2021-08-03	United States
S_156_NA	S	156	SRR15656198	22028	G	-AGTTCA	0,996703	2021-08-03	United States
S_452_R	S	452	SRR15656198	22917	T	G	1	2021-08-03	United States
S_478_K	S	478	SRR15656198	22995	C	A	0,999467	2021-08-03	United States
S_614_G	S	614	SRR15656198	23403	A	G	1	2021-08-03	United States
S_681_R	S	681	SRR15656198	23604	C	G	0,999716	2021-08-03	United States
S_950_N	S	950	SRR15656198	24410	G	A	0,999743	2021-08-03	United States
ORF3a_26_L	ORF3a	26	SRR15656198	25469	C	T	1	2021-08-03	United States
ORF3a_174_A	ORF3a	174	SRR15656198	25913	G	C	0,054641	2021-08-03	United States
ORF3a_239_Q	ORF3a	239	SRR15656198	26107	G	C	0,287073	2021-08-03	United States
M_82_T	M	82	SRR15656198	26767	T	C	0,999432	2021-08-03	United States
ORF7a_82_A	ORF7a	82	SRR15656198	27638	T	C	1	2021-08-03	United States
ORF7a_120_I	ORF7a	120	SRR15656198	27752	C	T	1	2021-08-03	United States
ORF7b_40_I	ORF7b	40	SRR15656198	27874	C	T	0,998794	2021-08-03	United States
ORF8_118_NA	ORF8	118	SRR15656198	28247	A	-GATTTC	0,99627	2021-08-03	United States
N_63_G	N	63	SRR15656198	28461	A	G	0,99869	2021-08-03	United States
N_203_M	N	203	SRR15656198	28881	G	T	1	2021-08-03	United States
N_215_C	N	215	SRR15656198	28916	G	T	0,997653	2021-08-03	United States
N_229_H	N	229	SRR15656198	28960	G	T	0,248771	2021-08-03	United States
N_236_D	N	236	SRR15656198	28980	G	A	0,256364	2021-08-03	United States
N_377_Y	N	377	SRR15656198	29402	G	T	1	2021-08-03	United States
ORF1ab_1640_L	ORF1ab	1640	SRR15656200	5184	C	T	1	2021-08-01	United States
ORF1ab_3209_V	ORF1ab	3209	SRR15656200	9891	C	T	0,998185	2021-08-01	United States
ORF1ab_3718_A	ORF1ab	3718	SRR15656200	11418	T	C	1	2021-08-01	United States
ORF1ab_3750_I	ORF1ab	3750	SRR15656200	11514	C	T	1	2021-08-01	United States
ORF1ab_314_L	ORF1ab	314	SRR15656200	14408	C	T	1	2021-08-01	United States
ORF1ab_662_S	ORF1ab	662	SRR15656200	15451	G	A	0,999785	2021-08-01	United States
ORF1ab_1000_L	ORF1ab	1000	SRR15656200	16466	C	T	0,999328	2021-08-01	United States
S_19_R	S	19	SRR15656200	21618	C	G	0,9967	2021-08-01	United States
S_20_I	S	20	SRR15656200	21621	C	T	1	2021-08-01	United States
S_156_NA	S	156	SRR15656200	22028	G	-AGTTCA	1	2021-08-01	United States
S_222_V	S	222	SRR15656200	22227	C	T	1	2021-08-01	United States
S_452_R	S	452	SRR15656200	22917	T	G	1	2021-08-01	United States
S_478_K	S	478	SRR15656200	22995	C	A	1	2021-08-01	United States
S_614_G	S	614	SRR15656200	23403	A	G	1	2021-08-01	United States
S_681_R	S	681	SRR15656200	23604	C	G	1	2021-08-01	United States
S_950_N	S	950	SRR15656200	24410	G	A	1	2021-08-01	United States
S_1074_S	S	1074	SRR15656200	24783	A	G	0,998575	2021-08-01	United States
S_1264_L	S	1264	SRR15656200	25352	G	T	0,998947	2021-08-01	United States
ORF3a_26_L	ORF3a	26	SRR15656200	25469	C	T	1	2021-08-01	United States
ORF3a_63_V	ORF3a	63	SRR15656200	25579	A	G	0,118644	2021-08-01	United States
ORF3a_174_A	ORF3a	174	SRR15656200	25913	G	C	0,154356	2021-08-01	United States
M_82_T	M	82	SRR15656200	26767	T	C	1	2021-08-01	United States
ORF6_48_N	ORF6	48	SRR15656200	27345	A	T	0,998377	2021-08-01	United States
ORF7a_82_A	ORF7a	82	SRR15656200	27638	T	C	1	2021-08-01	United States
ORF7a_120_I	ORF7a	120	SRR15656200	27752	C	T	0,997167	2021-08-01	United States
ORF8_118_NA	ORF8	118	SRR15656200	28247	A	-GATTTC	0,997612	2021-08-01	United States
N_63_G	N	63	SRR15656200	28461	A	G	0,999718	2021-08-01	United States
N_203_M	N	203	SRR15656200	28881	G	T	1	2021-08-01	United States
N_377_Y	N	377	SRR15656200	29402	G	T	1	2021-08-01	United States
ORF1ab_1640_L	ORF1ab	1640	SRR15656201	5184	C	T	0,999022	2021-08-01	United States
ORF1ab_3209_V	ORF1ab	3209	SRR15656201	9891	C	T	0,997743	2021-08-01	United States
ORF1ab_3718_A	ORF1ab	3718	SRR15656201	11418	T	C	1	2021-08-01	United States
ORF1ab_3750_I	ORF1ab	3750	SRR15656201	11514	C	T	1	2021-08-01	United States
ORF1ab_4175_I	ORF1ab	4175	SRR15656201	12789	C	T	0,999392	2021-08-01	United States
ORF1ab_314_L	ORF1ab	314	SRR15656201	14408	C	T	1	2021-08-01	United States
ORF1ab_662_S	ORF1ab	662	SRR15656201	15451	G	A	0,999871	2021-08-01	United States
ORF1ab_1000_L	ORF1ab	1000	SRR15656201	16466	C	T	0,999263	2021-08-01	United States
S_19_R	S	19	SRR15656201	21618	C	G	1	2021-08-01	United States
S_142_D	S	142	SRR15656201	21987	G	A	1	2021-08-01	United States
S_156_NA	S	156	SRR15656201	22028	G	-AGTTCA	0,997802	2021-08-01	United States
S_222_V	S	222	SRR15656201	22227	C	T	0,997701	2021-08-01	United States
S_452_R	S	452	SRR15656201	22917	T	G	1	2021-08-01	United States
S_478_K	S	478	SRR15656201	22995	C	A	1	2021-08-01	United States
S_614_G	S	614	SRR15656201	23403	A	G	0,999321	2021-08-01	United States
S_681_R	S	681	SRR15656201	23604	C	G	1	2021-08-01	United States
S_950_N	S	950	SRR15656201	24410	G	A	1	2021-08-01	United States
ORF3a_26_L	ORF3a	26	SRR15656201	25469	C	T	1	2021-08-01	United States
ORF3a_174_A	ORF3a	174	SRR15656201	25913	G	C	0,123003	2021-08-01	United States
ORF3a_224_C	ORF3a	224	SRR15656201	26062	G	T	0,999331	2021-08-01	United States
M_82_T	M	82	SRR15656201	26767	T	C	1	2021-08-01	United States
M_197_N	M	197	SRR15656201	27112	G	A	0,99836	2021-08-01	United States
ORF7a_82_A	ORF7a	82	SRR15656201	27638	T	C	1	2021-08-01	United States
ORF7a_120_I	ORF7a	120	SRR15656201	27752	C	T	1	2021-08-01	United States
ORF8_118_NA	ORF8	118	SRR15656201	28247	A	-GATTTC	0,998194	2021-08-01	United States
N_63_G	N	63	SRR15656201	28461	A	G	0,999052	2021-08-01	United States
N_203_M	N	203	SRR15656201	28881	G	T	1	2021-08-01	United States
N_377_Y	N	377	SRR15656201	29402	G	T	1	2021-08-01	United States
ORF1ab_309_L	ORF1ab	309	SRR15656202	1191	C	T	0,996861	2021-08-01	United States
ORF1ab_1640_L	ORF1ab	1640	SRR15656202	5184	C	T	0,995894	2021-08-01	United States
ORF1ab_3209_V	ORF1ab	3209	SRR15656202	9891	C	T	0,997398	2021-08-01	United States
ORF1ab_3718_A	ORF1ab	3718	SRR15656202	11418	T	C	1	2021-08-01	United States
ORF1ab_314_L	ORF1ab	314	SRR15656202	14408	C	T	0,999424	2021-08-01	United States
ORF1ab_662_S	ORF1ab	662	SRR15656202	15451	G	A	0,999869	2021-08-01	United States
ORF1ab_1000_L	ORF1ab	1000	SRR15656202	16466	C	T	1	2021-08-01	United States
ORF1ab_1570_L	ORF1ab	1570	SRR15656202	18176	C	T	0,999014	2021-08-01	United States
ORF1ab_1898_F	ORF1ab	1898	SRR15656202	19160	C	T	0,998097	2021-08-01	United States
S_19_R	S	19	SRR15656202	21618	C	G	1	2021-08-01	United States
S_142_D	S	142	SRR15656202	21987	G	A	1	2021-08-01	United States
S_156_NA	S	156	SRR15656202	22028	G	-AGTTCA	0,996678	2021-08-01	United States
S_452_R	S	452	SRR15656202	22917	T	G	1	2021-08-01	United States
S_478_K	S	478	SRR15656202	22995	C	A	1	2021-08-01	United States
S_614_G	S	614	SRR15656202	23403	A	G	1	2021-08-01	United States
S_681_R	S	681	SRR15656202	23604	C	G	0,998768	2021-08-01	United States
S_950_N	S	950	SRR15656202	24410	G	A	0,999564	2021-08-01	United States
ORF3a_26_L	ORF3a	26	SRR15656202	25469	C	T	1	2021-08-01	United States
ORF3a_174_A	ORF3a	174	SRR15656202	25913	G	C	0,0862211	2021-08-01	United States
M_82_T	M	82	SRR15656202	26767	T	C	1	2021-08-01	United States
ORF7a_82_A	ORF7a	82	SRR15656202	27638	T	C	0,999263	2021-08-01	United States
ORF7a_94_R	ORF7a	94	SRR15656202	27674	A	G	1	2021-08-01	United States
ORF7a_116_F	ORF7a	116	SRR15656202	27739	C	T	1	2021-08-01	United States
ORF7a_120_I	ORF7a	120	SRR15656202	27752	C	T	1	2021-08-01	United States
ORF8_118_NA	ORF8	118	SRR15656202	28247	A	-GATTTC	0,998105	2021-08-01	United States
N_63_G	N	63	SRR15656202	28461	A	G	0,999413	2021-08-01	United States
N_203_M	N	203	SRR15656202	28881	G	T	1	2021-08-01	United States
N_377_Y	N	377	SRR15656202	29402	G	T	1	2021-08-01	United States
ORF1ab_1306_S	ORF1ab	1306	SRR15656203	4181	G	T	1	2021-08-01	United States
ORF1ab_2046_L	ORF1ab	2046	SRR15656203	6402	C	T	0,999318	2021-08-01	United States
ORF1ab_2287_S	ORF1ab	2287	SRR15656203	7124	C	T	0,998932	2021-08-01	United States
ORF1ab_2930_L	ORF1ab	2930	SRR15656203	9053	G	T	1	2021-08-01	United States
ORF1ab_3255_I	ORF1ab	3255	SRR15656203	10029	C	T	0,996109	2021-08-01	United States
ORF1ab_3646_A	ORF1ab	3646	SRR15656203	11201	A	G	0,998768	2021-08-01	United States
ORF1ab_3731_V	ORF1ab	3731	SRR15656203	11456	A	G	0,992593	2021-08-01	United States
ORF1ab_314_L	ORF1ab	314	SRR15656203	14408	C	T	1	2021-08-01	United States
ORF1ab_662_S	ORF1ab	662	SRR15656203	15451	G	A	0,999801	2021-08-01	United States
ORF1ab_1000_L	ORF1ab	1000	SRR15656203	16466	C	T	0,999284	2021-08-01	United States
ORF1ab_1184_D	ORF1ab	1184	SRR15656203	17019	G	T	0,125064	2021-08-01	United States
ORF1ab_1918_V	ORF1ab	1918	SRR15656203	19220	C	T	0,99839	2021-08-01	United States
S_19_R	S	19	SRR15656203	21618	C	G	1	2021-08-01	United States
S_142_D	S	142	SRR15656203	21987	G	A	1	2021-08-01	United States
S_156_NA	S	156	SRR15656203	22028	G	-AGTTCA	0,99723	2021-08-01	United States
S_446_V	S	446	SRR15656203	22899	G	T	0,0813648	2021-08-01	United States
S_452_R	S	452	SRR15656203	22917	T	G	0,998674	2021-08-01	United States
S_478_K	S	478	SRR15656203	22995	C	A	1	2021-08-01	United States
S_614_G	S	614	SRR15656203	23403	A	G	1	2021-08-01	United States
S_681_R	S	681	SRR15656203	23604	C	G	1	2021-08-01	United States
S_950_N	S	950	SRR15656203	24410	G	A	1	2021-08-01	United States
ORF3a_26_L	ORF3a	26	SRR15656203	25469	C	T	1	2021-08-01	United States
ORF3a_174_A	ORF3a	174	SRR15656203	25913	G	C	0,110873	2021-08-01	United States
M_82_T	M	82	SRR15656203	26767	T	C	1	2021-08-01	United States
ORF6_57_S	ORF6	57	SRR15656203	27370	C	T	0,998035	2021-08-01	United States
ORF7a_82_A	ORF7a	82	SRR15656203	27638	T	C	1	2021-08-01	United States
ORF7a_120_I	ORF7a	120	SRR15656203	27752	C	T	1	2021-08-01	United States
ORF7b_40_I	ORF7b	40	SRR15656203	27874	C	T	0,997024	2021-08-01	United States
ORF8_118_NA	ORF8	118	SRR15656203	28247	A	-GATTTC	0,998227	2021-08-01	United States
N_9_H	N	9	SRR15656203	28300	G	T	0,994853	2021-08-01	United States
N_63_G	N	63	SRR15656203	28461	A	G	0,99941	2021-08-01	United States
N_209_NA	N	209	SRR15656203	28898	A	-GAATG	0,0519481	2021-08-01	United States
N_377_Y	N	377	SRR15656203	29402	G	T	1	2021-08-01	United States
ORF1ab_1306_S	ORF1ab	1306	SRR15656205	4181	G	T	0,999493	2021-08-01	United States
ORF1ab_1840_I	ORF1ab	1840	SRR15656205	5784	C	T	0,998492	2021-08-01	United States
ORF1ab_2046_L	ORF1ab	2046	SRR15656205	6402	C	T	0,999569	2021-08-01	United States
ORF1ab_2287_S	ORF1ab	2287	SRR15656205	7124	C	T	1	2021-08-01	United States
ORF1ab_2930_L	ORF1ab	2930	SRR15656205	9053	G	T	0,999506	2021-08-01	United States
ORF1ab_3255_I	ORF1ab	3255	SRR15656205	10029	C	T	1	2021-08-01	United States
ORF1ab_3646_A	ORF1ab	3646	SRR15656205	11201	A	G	0,999444	2021-08-01	United States
ORF1ab_3731_V	ORF1ab	3731	SRR15656205	11456	A	G	0,999477	2021-08-01	United States
ORF1ab_314_L	ORF1ab	314	SRR15656205	14408	C	T	0,999802	2021-08-01	United States
ORF1ab_662_S	ORF1ab	662	SRR15656205	15451	G	A	0,999782	2021-08-01	United States
ORF1ab_1000_L	ORF1ab	1000	SRR15656205	16466	C	T	0,999791	2021-08-01	United States
ORF1ab_1257_V	ORF1ab	1257	SRR15656205	17236	A	G	0,999084	2021-08-01	United States
ORF1ab_1918_V	ORF1ab	1918	SRR15656205	19220	C	T	0,999211	2021-08-01	United States
ORF1ab_2579_N	ORF1ab	2579	SRR15656205	21204	G	T	0,999178	2021-08-01	United States
S_19_R	S	19	SRR15656205	21618	C	G	1	2021-08-01	United States
S_142_D	S	142	SRR15656205	21987	G	A	1	2021-08-01	United States
S_156_NA	S	156	SRR15656205	22028	G	-AGTTCA	0,998521	2021-08-01	United States
S_452_R	S	452	SRR15656205	22917	T	G	1	2021-08-01	United States
S_478_K	S	478	SRR15656205	22995	C	A	1	2021-08-01	United States
S_614_G	S	614	SRR15656205	23403	A	G	1	2021-08-01	United States
S_681_R	S	681	SRR15656205	23604	C	G	1	2021-08-01	United States
S_950_N	S	950	SRR15656205	24410	G	A	0,999111	2021-08-01	United States
ORF3a_26_L	ORF3a	26	SRR15656205	25469	C	T	0,999732	2021-08-01	United States
M_82_T	M	82	SRR15656205	26767	T	C	0,999611	2021-08-01	United States
ORF7a_82_A	ORF7a	82	SRR15656205	27638	T	C	0,999457	2021-08-01	United States
ORF7a_120_I	ORF7a	120	SRR15656205	27752	C	T	1	2021-08-01	United States
ORF7b_40_I	ORF7b	40	SRR15656205	27874	C	T	1	2021-08-01	United States
ORF8_118_NA	ORF8	118	SRR15656205	28247	A	-GATTTC	0,995784	2021-08-01	United States
N_63_G	N	63	SRR15656205	28461	A	G	0,999108	2021-08-01	United States
N_203_M	N	203	SRR15656205	28881	G	T	1	2021-08-01	United States
N_215_C	N	215	SRR15656205	28916	G	T	1	2021-08-01	United States
N_377_Y	N	377	SRR15656205	29402	G	T	1	2021-08-01	United States
ORF1ab_309_L	ORF1ab	309	SRR15656206	1191	C	T	0,999019	2021-08-01	United States
ORF1ab_538_A	ORF1ab	538	SRR15656206	1877	T	G	0,998478	2021-08-01	United States
ORF1ab_1640_L	ORF1ab	1640	SRR15656206	5184	C	T	0,999197	2021-08-01	United States
ORF1ab_3718_A	ORF1ab	3718	SRR15656206	11418	T	C	0,999119	2021-08-01	United States
ORF1ab_314_L	ORF1ab	314	SRR15656206	14408	C	T	0,999876	2021-08-01	United States
ORF1ab_662_S	ORF1ab	662	SRR15656206	15451	G	A	0,999713	2021-08-01	United States
ORF1ab_1000_L	ORF1ab	1000	SRR15656206	16466	C	T	1	2021-08-01	United States
ORF1ab_1570_L	ORF1ab	1570	SRR15656206	18176	C	T	0,999136	2021-08-01	United States
ORF1ab_1898_F	ORF1ab	1898	SRR15656206	19160	C	T	0,996379	2021-08-01	United States
ORF1ab_2417_I	ORF1ab	2417	SRR15656206	20718	G	T	0,996296	2021-08-01	United States
S_142_D	S	142	SRR15656206	21987	G	A	1	2021-08-01	United States
S_156_NA	S	156	SRR15656206	22028	G	-AGTTCA	0,997372	2021-08-01	United States
S_452_R	S	452	SRR15656206	22917	T	G	0,999301	2021-08-01	United States
S_478_K	S	478	SRR15656206	22995	C	A	1	2021-08-01	United States
S_614_G	S	614	SRR15656206	23403	A	G	0,999669	2021-08-01	United States
S_681_R	S	681	SRR15656206	23604	C	G	0,999786	2021-08-01	United States
S_950_N	S	950	SRR15656206	24410	G	A	0,999468	2021-08-01	United States
ORF3a_26_L	ORF3a	26	SRR15656206	25469	C	T	1	2021-08-01	United States
ORF3a_174_A	ORF3a	174	SRR15656206	25913	G	C	0,106792	2021-08-01	United States
M_82_T	M	82	SRR15656206	26767	T	C	1	2021-08-01	United States
M_85_S	M	85	SRR15656206	26775	G	T	0,998315	2021-08-01	United States
ORF7a_82_A	ORF7a	82	SRR15656206	27638	T	C	1	2021-08-01	United States
ORF7a_116_F	ORF7a	116	SRR15656206	27739	C	T	0,994865	2021-08-01	United States
ORF7a_120_I	ORF7a	120	SRR15656206	27752	C	T	1	2021-08-01	United States
ORF8_118_NA	ORF8	118	SRR15656206	28247	A	-GATTTC	0,986919	2021-08-01	United States
N_63_G	N	63	SRR15656206	28461	A	G	0,999314	2021-08-01	United States
N_203_M	N	203	SRR15656206	28881	G	T	0,998464	2021-08-01	United States
ORF1ab_1306_S	ORF1ab	1306	SRR15656207	4181	G	T	0,999833	2021-08-01	United States
ORF1ab_2046_L	ORF1ab	2046	SRR15656207	6402	C	T	0,99976	2021-08-01	United States
ORF1ab_2287_S	ORF1ab	2287	SRR15656207	7124	C	T	1	2021-08-01	United States
ORF1ab_2930_L	ORF1ab	2930	SRR15656207	9053	G	T	1	2021-08-01	United States
ORF1ab_3255_I	ORF1ab	3255	SRR15656207	10029	C	T	1	2021-08-01	United States
ORF1ab_3646_A	ORF1ab	3646	SRR15656207	11201	A	G	0,999308	2021-08-01	United States
ORF1ab_314_L	ORF1ab	314	SRR15656207	14408	C	T	0,999732	2021-08-01	United States
ORF1ab_662_S	ORF1ab	662	SRR15656207	15451	G	A	0,999595	2021-08-01	United States
ORF1ab_1000_L	ORF1ab	1000	SRR15656207	16466	C	T	1	2021-08-01	United States
ORF1ab_1257_V	ORF1ab	1257	SRR15656207	17236	A	G	0,99913	2021-08-01	United States
ORF1ab_1649_A	ORF1ab	1649	SRR15656207	18413	T	C	0,0588542	2021-08-01	United States
ORF1ab_1918_V	ORF1ab	1918	SRR15656207	19220	C	T	0,99957	2021-08-01	United States
S_19_R	S	19	SRR15656207	21618	C	G	1	2021-08-01	United States
S_142_D	S	142	SRR15656207	21987	G	A	1	2021-08-01	United States
S_156_NA	S	156	SRR15656207	22028	G	-AGTTCA	1	2021-08-01	United States
S_452_R	S	452	SRR15656207	22917	T	G	1	2021-08-01	United States
S_478_K	S	478	SRR15656207	22995	C	A	1	2021-08-01	United States
S_614_G	S	614	SRR15656207	23403	A	G	0,999798	2021-08-01	United States
S_681_R	S	681	SRR15656207	23604	C	G	0,999722	2021-08-01	United States
S_950_N	S	950	SRR15656207	24410	G	A	1	2021-08-01	United States
ORF3a_26_L	ORF3a	26	SRR15656207	25469	C	T	0,999599	2021-08-01	United States
ORF3a_104_S	ORF3a	104	SRR15656207	25702	C	T	0,998924	2021-08-01	United States
ORF3a_174_A	ORF3a	174	SRR15656207	25913	G	C	0,100372	2021-08-01	United States
M_82_T	M	82	SRR15656207	26767	T	C	0,99929	2021-08-01	United States
ORF7a_82_A	ORF7a	82	SRR15656207	27638	T	C	0,999002	2021-08-01	United States
ORF7a_120_I	ORF7a	120	SRR15656207	27752	C	T	1	2021-08-01	United States
ORF7b_40_I	ORF7b	40	SRR15656207	27874	C	T	1	2021-08-01	United States
ORF8_118_NA	ORF8	118	SRR15656207	28247	A	-GATTTC	0,995718	2021-08-01	United States
N_63_G	N	63	SRR15656207	28461	A	G	0,999347	2021-08-01	United States
N_203_M	N	203	SRR15656207	28881	G	T	0,998861	2021-08-01	United States
N_208_S	N	208	SRR15656207	28895	G	T	0,99886	2021-08-01	United States
N_215_C	N	215	SRR15656207	28916	G	T	1	2021-08-01	United States
N_377_Y	N	377	SRR15656207	29402	G	T	1	2021-08-01	United States
ORF1ab_278_S	ORF1ab	278	SRR15656208	1098	A	G	0,999231	2021-08-01	United States
ORF1ab_1640_L	ORF1ab	1640	SRR15656208	5184	C	T	0,998676	2021-08-01	United States
ORF1ab_3209_V	ORF1ab	3209	SRR15656208	9891	C	T	1	2021-08-01	United States
ORF1ab_3718_A	ORF1ab	3718	SRR15656208	11418	T	C	1	2021-08-01	United States
ORF1ab_3750_I	ORF1ab	3750	SRR15656208	11514	C	T	1	2021-08-01	United States
ORF1ab_314_L	ORF1ab	314	SRR15656208	14408	C	T	0,999917	2021-08-01	United States
ORF1ab_662_S	ORF1ab	662	SRR15656208	15451	G	A	1	2021-08-01	United States
ORF1ab_1000_L	ORF1ab	1000	SRR15656208	16466	C	T	1	2021-08-01	United States
ORF1ab_2324_G	ORF1ab	2324	SRR15656208	20437	A	G	1	2021-08-01	United States
ORF1ab_2368_F	ORF1ab	2368	SRR15656208	20569	G	T	0,997762	2021-08-01	United States
S_19_R	S	19	SRR15656208	21618	C	G	0,997596	2021-08-01	United States
S_142_D	S	142	SRR15656208	21987	G	A	0,992593	2021-08-01	United States
S_156_NA	S	156	SRR15656208	22028	G	-AGTTCA	0,998837	2021-08-01	United States
S_222_V	S	222	SRR15656208	22227	C	T	1	2021-08-01	United States
S_452_R	S	452	SRR15656208	22917	T	G	0,999458	2021-08-01	United States
S_478_K	S	478	SRR15656208	22995	C	A	1	2021-08-01	United States
S_614_G	S	614	SRR15656208	23403	A	G	1	2021-08-01	United States
S_681_R	S	681	SRR15656208	23604	C	G	0,999639	2021-08-01	United States
S_950_N	S	950	SRR15656208	24410	G	A	0,999186	2021-08-01	United States
S_1074_S	S	1074	SRR15656208	24783	A	G	0,999021	2021-08-01	United States
S_1264_L	S	1264	SRR15656208	25352	G	T	0,999273	2021-08-01	United States
ORF3a_26_L	ORF3a	26	SRR15656208	25469	C	T	0,999639	2021-08-01	United States
ORF3a_174_A	ORF3a	174	SRR15656208	25913	G	C	0,108181	2021-08-01	United States
M_82_T	M	82	SRR15656208	26767	T	C	1	2021-08-01	United States
ORF6_48_N	ORF6	48	SRR15656208	27345	A	T	0,999535	2021-08-01	United States
ORF7a_38_V	ORF7a	38	SRR15656208	27506	G	T	0,999045	2021-08-01	United States
ORF7a_82_A	ORF7a	82	SRR15656208	27638	T	C	0,998046	2021-08-01	United States
ORF7a_120_I	ORF7a	120	SRR15656208	27752	C	T	1	2021-08-01	United States
ORF8_118_NA	ORF8	118	SRR15656208	28247	A	-GATTTC	0,995451	2021-08-01	United States
N_9_H	N	9	SRR15656208	28300	G	T	0,998376	2021-08-01	United States
N_41_W	N	41	SRR15656208	28394	C	T	0,430437	2021-08-01	United States
N_63_G	N	63	SRR15656208	28461	A	G	0,999357	2021-08-01	United States
N_203_M	N	203	SRR15656208	28881	G	T	0,999194	2021-08-01	United States
N_377_Y	N	377	SRR15656208	29402	G	T	1	2021-08-01	United States
ORF1ab_1306_S	ORF1ab	1306	SRR15656210	4181	G	T	0,999655	2021-08-01	United States
ORF1ab_2046_L	ORF1ab	2046	SRR15656210	6402	C	T	0,999746	2021-08-01	United States
ORF1ab_2287_S	ORF1ab	2287	SRR15656210	7124	C	T	1	2021-08-01	United States
ORF1ab_2930_L	ORF1ab	2930	SRR15656210	9053	G	T	1	2021-08-01	United States
ORF1ab_3255_I	ORF1ab	3255	SRR15656210	10029	C	T	1	2021-08-01	United States
ORF1ab_3646_A	ORF1ab	3646	SRR15656210	11201	A	G	0,999401	2021-08-01	United States
ORF1ab_3731_V	ORF1ab	3731	SRR15656210	11456	A	G	0,98374	2021-08-01	United States
ORF1ab_314_L	ORF1ab	314	SRR15656210	14408	C	T	0,999889	2021-08-01	United States
ORF1ab_662_S	ORF1ab	662	SRR15656210	15451	G	A	0,999827	2021-08-01	United States
ORF1ab_1000_L	ORF1ab	1000	SRR15656210	16466	C	T	1	2021-08-01	United States
ORF1ab_1918_V	ORF1ab	1918	SRR15656210	19220	C	T	0,999713	2021-08-01	United States
ORF1ab_2180_V	ORF1ab	2180	SRR15656210	20006	G	T	0,993506	2021-08-01	United States
S_19_R	S	19	SRR15656210	21618	C	G	1	2021-08-01	United States
S_142_D	S	142	SRR15656210	21987	G	A	1	2021-08-01	United States
S_156_NA	S	156	SRR15656210	22028	G	-AGTTCA	0,997579	2021-08-01	United States
S_452_R	S	452	SRR15656210	22917	T	G	1	2021-08-01	United States
S_478_K	S	478	SRR15656210	22995	C	A	1	2021-08-01	United States
S_614_G	S	614	SRR15656210	23403	A	G	0,999621	2021-08-01	United States
S_681_R	S	681	SRR15656210	23604	C	G	1	2021-08-01	United States
S_950_N	S	950	SRR15656210	24410	G	A	1	2021-08-01	United States
ORF3a_26_L	ORF3a	26	SRR15656210	25469	C	T	1	2021-08-01	United States
ORF3a_174_A	ORF3a	174	SRR15656210	25913	G	C	0,183237	2021-08-01	United States
ORF3a_260_I	ORF3a	260	SRR15656210	26172	G	T	0,99507	2021-08-01	United States
M_82_T	M	82	SRR15656210	26767	T	C	1	2021-08-01	United States
ORF7a_61_I	ORF7a	61	SRR15656210	27575	C	T	0,992647	2021-08-01	United States
ORF7a_82_A	ORF7a	82	SRR15656210	27638	T	C	1	2021-08-01	United States
ORF7a_120_I	ORF7a	120	SRR15656210	27752	C	T	1	2021-08-01	United States
ORF7b_40_I	ORF7b	40	SRR15656210	27874	C	T	0,997872	2021-08-01	United States
ORF8_118_NA	ORF8	118	SRR15656210	28247	A	-GATTTC	0,997865	2021-08-01	United States
N_63_G	N	63	SRR15656210	28461	A	G	0,999365	2021-08-01	United States
ORF1ab_1306_S	ORF1ab	1306	SRR15656211	4181	G	T	0,999761	2021-08-01	United States
ORF1ab_2046_L	ORF1ab	2046	SRR15656211	6402	C	T	0,999504	2021-08-01	United States
ORF1ab_2287_S	ORF1ab	2287	SRR15656211	7124	C	T	1	2021-08-01	United States
ORF1ab_2930_L	ORF1ab	2930	SRR15656211	9053	G	T	1	2021-08-01	United States
ORF1ab_3255_I	ORF1ab	3255	SRR15656211	10029	C	T	0,998172	2021-08-01	United States
ORF1ab_3646_A	ORF1ab	3646	SRR15656211	11201	A	G	0,998397	2021-08-01	United States
ORF1ab_314_L	ORF1ab	314	SRR15656211	14408	C	T	1	2021-08-01	United States
ORF1ab_662_S	ORF1ab	662	SRR15656211	15451	G	A	0,999386	2021-08-01	United States
ORF1ab_1000_L	ORF1ab	1000	SRR15656211	16466	C	T	0,999695	2021-08-01	United States
ORF1ab_1257_V	ORF1ab	1257	SRR15656211	17236	A	G	0,99814	2021-08-01	United States
ORF1ab_1918_V	ORF1ab	1918	SRR15656211	19220	C	T	0,999567	2021-08-01	United States
S_19_R	S	19	SRR15656211	21618	C	G	1	2021-08-01	United States
S_156_NA	S	156	SRR15656211	22028	G	-AGTTCA	1	2021-08-01	United States
S_452_R	S	452	SRR15656211	22917	T	G	1	2021-08-01	United States
S_478_K	S	478	SRR15656211	22995	C	A	1	2021-08-01	United States
S_614_G	S	614	SRR15656211	23403	A	G	1	2021-08-01	United States
S_681_R	S	681	SRR15656211	23604	C	G	0,999543	2021-08-01	United States
S_950_N	S	950	SRR15656211	24410	G	A	0,999286	2021-08-01	United States
ORF3a_26_L	ORF3a	26	SRR15656211	25469	C	T	0,999372	2021-08-01	United States
M_82_T	M	82	SRR15656211	26767	T	C	1	2021-08-01	United States
ORF7a_82_A	ORF7a	82	SRR15656211	27638	T	C	1	2021-08-01	United States
ORF7a_120_I	ORF7a	120	SRR15656211	27752	C	T	1	2021-08-01	United States
ORF7b_40_I	ORF7b	40	SRR15656211	27874	C	T	0,999625	2021-08-01	United States
ORF8_25_Y	ORF8	25	SRR15656211	27967	G	A	0,997049	2021-08-01	United States
ORF8_118_NA	ORF8	118	SRR15656211	28247	A	-GATTTC	0,994552	2021-08-01	United States
N_63_G	N	63	SRR15656211	28461	A	G	0,998878	2021-08-01	United States
N_203_M	N	203	SRR15656211	28881	G	T	0,997618	2021-08-01	United States
N_215_C	N	215	SRR15656211	28916	G	T	0,998811	2021-08-01	United States
N_377_Y	N	377	SRR15656211	29402	G	T	1	2021-08-01	United States
ORF1ab_406_L	ORF1ab	406	SRR15656212	1483	T	A	1	2021-08-01	United States
ORF1ab_1306_S	ORF1ab	1306	SRR15656212	4181	G	T	0,999422	2021-08-01	United States
ORF1ab_2046_L	ORF1ab	2046	SRR15656212	6402	C	T	0,999576	2021-08-01	United States
ORF1ab_2287_S	ORF1ab	2287	SRR15656212	7124	C	T	1	2021-08-01	United States
ORF1ab_2930_L	ORF1ab	2930	SRR15656212	9053	G	T	1	2021-08-01	United States
ORF1ab_3255_I	ORF1ab	3255	SRR15656212	10029	C	T	1	2021-08-01	United States
ORF1ab_3646_A	ORF1ab	3646	SRR15656212	11201	A	G	0,999764	2021-08-01	United States
ORF1ab_314_L	ORF1ab	314	SRR15656212	14408	C	T	1	2021-08-01	United States
ORF1ab_662_S	ORF1ab	662	SRR15656212	15451	G	A	0,999846	2021-08-01	United States
ORF1ab_1000_L	ORF1ab	1000	SRR15656212	16466	C	T	1	2021-08-01	United States
ORF1ab_1918_V	ORF1ab	1918	SRR15656212	19220	C	T	0,99958	2021-08-01	United States
S_19_R	S	19	SRR15656212	21618	C	G	1	2021-08-01	United States
S_156_NA	S	156	SRR15656212	22028	G	-AGTTCA	1	2021-08-01	United States
S_452_R	S	452	SRR15656212	22917	T	G	0,999202	2021-08-01	United States
S_478_K	S	478	SRR15656212	22995	C	A	1	2021-08-01	United States
S_614_G	S	614	SRR15656212	23403	A	G	0,999444	2021-08-01	United States
S_681_R	S	681	SRR15656212	23604	C	G	1	2021-08-01	United States
S_950_N	S	950	SRR15656212	24410	G	A	1	2021-08-01	United States
S_1068_F	S	1068	SRR15656212	24764	G	T	0,998885	2021-08-01	United States
ORF3a_26_L	ORF3a	26	SRR15656212	25469	C	T	1	2021-08-01	United States
ORF3a_174_A	ORF3a	174	SRR15656212	25913	G	C	0,0532787	2021-08-01	United States
ORF3a_239_Q	ORF3a	239	SRR15656212	26107	G	C	0,999206	2021-08-01	United States
M_82_T	M	82	SRR15656212	26767	T	C	1	2021-08-01	United States
ORF7a_82_A	ORF7a	82	SRR15656212	27638	T	C	0,999245	2021-08-01	United States
ORF7a_120_I	ORF7a	120	SRR15656212	27752	C	T	1	2021-08-01	United States
ORF7b_40_I	ORF7b	40	SRR15656212	27874	C	T	1	2021-08-01	United States
ORF8_118_NA	ORF8	118	SRR15656212	28247	A	-GATTTC	0,995976	2021-08-01	United States
N_63_G	N	63	SRR15656212	28461	A	G	0,999061	2021-08-01	United States
N_203_M	N	203	SRR15656212	28881	G	T	0,999254	2021-08-01	United States
N_215_C	N	215	SRR15656212	28916	G	T	1	2021-08-01	United States
N_377_Y	N	377	SRR15656212	29402	G	T	1	2021-08-01	United States
ORF1ab_1306_S	ORF1ab	1306	SRR15656214	4181	G	T	1	2021-08-01	United States
ORF1ab_1314_V	ORF1ab	1314	SRR15656214	4206	C	T	0,0850681	2021-08-01	United States
ORF1ab_2046_L	ORF1ab	2046	SRR15656214	6402	C	T	0,999668	2021-08-01	United States
ORF1ab_2287_S	ORF1ab	2287	SRR15656214	7124	C	T	1	2021-08-01	United States
ORF1ab_2930_L	ORF1ab	2930	SRR15656214	9053	G	T	1	2021-08-01	United States
ORF1ab_3255_I	ORF1ab	3255	SRR15656214	10029	C	T	1	2021-08-01	United States
ORF1ab_3646_A	ORF1ab	3646	SRR15656214	11201	A	G	0,999017	2021-08-01	United States
ORF1ab_314_L	ORF1ab	314	SRR15656214	14408	C	T	1	2021-08-01	United States
ORF1ab_662_S	ORF1ab	662	SRR15656214	15451	G	A	0,999691	2021-08-01	United States
ORF1ab_1000_L	ORF1ab	1000	SRR15656214	16466	C	T	1	2021-08-01	United States
ORF1ab_1257_V	ORF1ab	1257	SRR15656214	17236	A	G	0,999332	2021-08-01	United States
ORF1ab_1404_M	ORF1ab	1404	SRR15656214	17678	C	T	0,0674536	2021-08-01	United States
ORF1ab_1918_V	ORF1ab	1918	SRR15656214	19220	C	T	0,999736	2021-08-01	United States
S_19_R	S	19	SRR15656214	21618	C	G	1	2021-08-01	United States
S_142_D	S	142	SRR15656214	21987	G	A	0,990566	2021-08-01	United States
S_156_NA	S	156	SRR15656214	22028	G	-AGTTCA	1	2021-08-01	United States
S_452_R	S	452	SRR15656214	22917	T	G	1	2021-08-01	United States
S_478_K	S	478	SRR15656214	22995	C	A	0,998896	2021-08-01	United States
S_614_G	S	614	SRR15656214	23403	A	G	1	2021-08-01	United States
S_681_R	S	681	SRR15656214	23604	C	G	0,999381	2021-08-01	United States
S_950_N	S	950	SRR15656214	24410	G	A	1	2021-08-01	United States
ORF3a_26_L	ORF3a	26	SRR15656214	25469	C	T	1	2021-08-01	United States
ORF3a_104_S	ORF3a	104	SRR15656214	25702	C	T	1	2021-08-01	United States
ORF3a_174_A	ORF3a	174	SRR15656214	25913	G	C	0,106227	2021-08-01	United States
M_82_T	M	82	SRR15656214	26767	T	C	1	2021-08-01	United States
ORF7a_82_A	ORF7a	82	SRR15656214	27638	T	C	0,997019	2021-08-01	United States
ORF7a_120_I	ORF7a	120	SRR15656214	27752	C	T	1	2021-08-01	United States
ORF7b_40_I	ORF7b	40	SRR15656214	27874	C	T	1	2021-08-01	United States
ORF8_118_NA	ORF8	118	SRR15656214	28247	A	-GATTTC	0,998864	2021-08-01	United States
N_63_G	N	63	SRR15656214	28461	A	G	0,999648	2021-08-01	United States
N_203_M	N	203	SRR15656214	28881	G	T	1	2021-08-01	United States
N_208_S	N	208	SRR15656214	28895	G	T	0,997519	2021-08-01	United States
N_215_C	N	215	SRR15656214	28916	G	T	1	2021-08-01	United States
N_377_Y	N	377	SRR15656214	29402	G	T	1	2021-08-01	United States
ORF1ab_1306_S	ORF1ab	1306	SRR15656216	4181	G	T	0,999488	2021-08-01	United States
ORF1ab_2046_L	ORF1ab	2046	SRR15656216	6402	C	T	0,999425	2021-08-01	United States
ORF1ab_2274_I	ORF1ab	2274	SRR15656216	7086	C	T	0,996681	2021-08-01	United States
ORF1ab_2287_S	ORF1ab	2287	SRR15656216	7124	C	T	0,998761	2021-08-01	United States
ORF1ab_2930_L	ORF1ab	2930	SRR15656216	9053	G	T	1	2021-08-01	United States
ORF1ab_3255_I	ORF1ab	3255	SRR15656216	10029	C	T	1	2021-08-01	United States
ORF1ab_3646_A	ORF1ab	3646	SRR15656216	11201	A	G	0,998727	2021-08-01	United States
ORF1ab_183_V	ORF1ab	183	SRR15656216	14014	T	G	0,999549	2021-08-01	United States
ORF1ab_314_L	ORF1ab	314	SRR15656216	14408	C	T	1	2021-08-01	United States
ORF1ab_662_S	ORF1ab	662	SRR15656216	15451	G	A	1	2021-08-01	United States
ORF1ab_1000_L	ORF1ab	1000	SRR15656216	16466	C	T	0,999772	2021-08-01	United States
ORF1ab_1918_V	ORF1ab	1918	SRR15656216	19220	C	T	1	2021-08-01	United States
ORF1ab_2176_S	ORF1ab	2176	SRR15656216	19993	G	A	0,999649	2021-08-01	United States
S_19_R	S	19	SRR15656216	21618	C	G	1	2021-08-01	United States
S_156_NA	S	156	SRR15656216	22028	G	-AGTTCA	1	2021-08-01	United States
S_452_R	S	452	SRR15656216	22917	T	G	0,999314	2021-08-01	United States
S_478_K	S	478	SRR15656216	22995	C	A	1	2021-08-01	United States
S_614_G	S	614	SRR15656216	23403	A	G	0,999217	2021-08-01	United States
S_681_R	S	681	SRR15656216	23604	C	G	0,999437	2021-08-01	United States
S_950_N	S	950	SRR15656216	24410	G	A	0,999663	2021-08-01	United States
ORF3a_26_L	ORF3a	26	SRR15656216	25469	C	T	1	2021-08-01	United States
ORF3a_174_A	ORF3a	174	SRR15656216	25913	G	C	0,0748503	2021-08-01	United States
M_82_T	M	82	SRR15656216	26767	T	C	1	2021-08-01	United States
ORF7a_82_A	ORF7a	82	SRR15656216	27638	T	C	1	2021-08-01	United States
ORF7a_120_I	ORF7a	120	SRR15656216	27752	C	T	1	2021-08-01	United States
ORF7b_40_I	ORF7b	40	SRR15656216	27874	C	T	0,999082	2021-08-01	United States
ORF8_118_NA	ORF8	118	SRR15656216	28247	A	-GATTTC	0,996986	2021-08-01	United States
N_63_G	N	63	SRR15656216	28461	A	G	0,998279	2021-08-01	United States
N_203_M	N	203	SRR15656216	28881	G	T	1	2021-08-01	United States
N_215_C	N	215	SRR15656216	28916	G	T	1	2021-08-01	United States
N_377_Y	N	377	SRR15656216	29402	G	T	1	2021-08-01	United States
ORF1ab_208_V	ORF1ab	208	SRR15656219	888	C	T	0,996696	2021-08-01	United States
ORF1ab_1306_S	ORF1ab	1306	SRR15656219	4181	G	T	0,999858	2021-08-01	United States
ORF1ab_2046_L	ORF1ab	2046	SRR15656219	6402	C	T	0,999639	2021-08-01	United States
ORF1ab_2287_S	ORF1ab	2287	SRR15656219	7124	C	T	0,999592	2021-08-01	United States
ORF1ab_2930_L	ORF1ab	2930	SRR15656219	9053	G	T	0,999109	2021-08-01	United States
ORF1ab_3255_I	ORF1ab	3255	SRR15656219	10029	C	T	1	2021-08-01	United States
ORF1ab_3646_A	ORF1ab	3646	SRR15656219	11201	A	G	0,999505	2021-08-01	United States
ORF1ab_314_L	ORF1ab	314	SRR15656219	14408	C	T	0,999904	2021-08-01	United States
ORF1ab_662_S	ORF1ab	662	SRR15656219	15451	G	A	0,999724	2021-08-01	United States
ORF1ab_1000_L	ORF1ab	1000	SRR15656219	16466	C	T	1	2021-08-01	United States
ORF1ab_1257_V	ORF1ab	1257	SRR15656219	17236	A	G	0,996571	2021-08-01	United States
ORF1ab_1918_V	ORF1ab	1918	SRR15656219	19220	C	T	1	2021-08-01	United States
S_19_R	S	19	SRR15656219	21618	C	G	1	2021-08-01	United States
S_142_D	S	142	SRR15656219	21987	G	A	1	2021-08-01	United States
S_156_NA	S	156	SRR15656219	22028	G	-AGTTCA	1	2021-08-01	United States
S_452_R	S	452	SRR15656219	22917	T	G	1	2021-08-01	United States
S_478_K	S	478	SRR15656219	22995	C	A	1	2021-08-01	United States
S_614_G	S	614	SRR15656219	23403	A	G	0,999838	2021-08-01	United States
S_681_R	S	681	SRR15656219	23604	C	G	1	2021-08-01	United States
S_950_N	S	950	SRR15656219	24410	G	A	0,998855	2021-08-01	United States
ORF3a_26_L	ORF3a	26	SRR15656219	25469	C	T	1	2021-08-01	United States
ORF3a_174_A	ORF3a	174	SRR15656219	25913	G	C	0,1067	2021-08-01	United States
M_82_T	M	82	SRR15656219	26767	T	C	0,999322	2021-08-01	United States
ORF7a_82_A	ORF7a	82	SRR15656219	27638	T	C	1	2021-08-01	United States
ORF7a_120_I	ORF7a	120	SRR15656219	27752	C	T	1	2021-08-01	United States
ORF7b_40_I	ORF7b	40	SRR15656219	27874	C	T	0,998545	2021-08-01	United States
ORF8_118_NA	ORF8	118	SRR15656219	28247	A	-GATTTC	0,992733	2021-08-01	United States
N_63_G	N	63	SRR15656219	28461	A	G	0,999065	2021-08-01	United States
N_203_M	N	203	SRR15656219	28881	G	T	0,997472	2021-08-01	United States
N_215_C	N	215	SRR15656219	28916	G	T	0,998744	2021-08-01	United States
N_377_Y	N	377	SRR15656219	29402	G	T	1	2021-08-01	United States
ORF1ab_461_L	ORF1ab	461	SRR15656223	1646	A	C	0,998102	2021-08-01	United States
ORF1ab_1306_S	ORF1ab	1306	SRR15656223	4181	G	T	1	2021-08-01	United States
ORF1ab_2046_L	ORF1ab	2046	SRR15656223	6402	C	T	0,993073	2021-08-01	United States
ORF1ab_2287_S	ORF1ab	2287	SRR15656223	7124	C	T	0,999065	2021-08-01	United States
ORF1ab_2930_L	ORF1ab	2930	SRR15656223	9053	G	T	1	2021-08-01	United States
ORF1ab_3338_F	ORF1ab	3338	SRR15656223	10277	C	T	0,998777	2021-08-01	United States
ORF1ab_3603_NA	ORF1ab	3603	SRR15656223	11074	C	+T	0,0686747	2021-08-01	United States
ORF1ab_3646_A	ORF1ab	3646	SRR15656223	11201	A	G	1	2021-08-01	United States
ORF1ab_3731_V	ORF1ab	3731	SRR15656223	11456	A	G	0,997283	2021-08-01	United States
ORF1ab_314_L	ORF1ab	314	SRR15656223	14408	C	T	0,999732	2021-08-01	United States
ORF1ab_662_S	ORF1ab	662	SRR15656223	15451	G	A	1	2021-08-01	United States
ORF1ab_1000_L	ORF1ab	1000	SRR15656223	16466	C	T	1	2021-08-01	United States
ORF1ab_1918_V	ORF1ab	1918	SRR15656223	19220	C	T	0,999312	2021-08-01	United States
S_142_D	S	142	SRR15656223	21987	G	A	1	2021-08-01	United States
S_156_NA	S	156	SRR15656223	22028	G	-AGTTCA	0,996951	2021-08-01	United States
S_452_R	S	452	SRR15656223	22917	T	G	1	2021-08-01	United States
S_478_K	S	478	SRR15656223	22995	C	A	1	2021-08-01	United States
S_614_G	S	614	SRR15656223	23403	A	G	1	2021-08-01	United States
S_681_R	S	681	SRR15656223	23604	C	G	1	2021-08-01	United States
S_950_N	S	950	SRR15656223	24410	G	A	1	2021-08-01	United States
ORF3a_26_L	ORF3a	26	SRR15656223	25469	C	T	1	2021-08-01	United States
ORF3a_174_A	ORF3a	174	SRR15656223	25913	G	C	0,166667	2021-08-01	United States
M_82_T	M	82	SRR15656223	26767	T	C	1	2021-08-01	United States
ORF7a_82_A	ORF7a	82	SRR15656223	27638	T	C	1	2021-08-01	United States
ORF7a_120_I	ORF7a	120	SRR15656223	27752	C	T	1	2021-08-01	United States
ORF7b_40_I	ORF7b	40	SRR15656223	27874	C	T	1	2021-08-01	United States
ORF8_118_NA	ORF8	118	SRR15656223	28247	A	-GATTTC	1	2021-08-01	United States
N_63_G	N	63	SRR15656223	28461	A	G	1	2021-08-01	United States
ORF1ab_1306_S	ORF1ab	1306	SRR15656224	4181	G	T	0,999799	2021-08-01	United States
ORF1ab_2046_L	ORF1ab	2046	SRR15656224	6402	C	T	0,999373	2021-08-01	United States
ORF1ab_2287_S	ORF1ab	2287	SRR15656224	7124	C	T	1	2021-08-01	United States
ORF1ab_2930_L	ORF1ab	2930	SRR15656224	9053	G	T	1	2021-08-01	United States
ORF1ab_3255_I	ORF1ab	3255	SRR15656224	10029	C	T	0,999208	2021-08-01	United States
ORF1ab_3646_A	ORF1ab	3646	SRR15656224	11201	A	G	0,999763	2021-08-01	United States
ORF1ab_4155_V	ORF1ab	4155	SRR15656224	12729	C	T	0,998586	2021-08-01	United States
ORF1ab_269_A	ORF1ab	269	SRR15656224	14273	A	C	0,998152	2021-08-01	United States
ORF1ab_314_L	ORF1ab	314	SRR15656224	14408	C	T	0,999767	2021-08-01	United States
ORF1ab_662_S	ORF1ab	662	SRR15656224	15451	G	A	0,999631	2021-08-01	United States
ORF1ab_1000_L	ORF1ab	1000	SRR15656224	16466	C	T	1	2021-08-01	United States
ORF1ab_1918_V	ORF1ab	1918	SRR15656224	19220	C	T	0,99875	2021-08-01	United States
ORF1ab_2635_H	ORF1ab	2635	SRR15656224	21372	G	T	0,99951	2021-08-01	United States
S_19_R	S	19	SRR15656224	21618	C	G	1	2021-08-01	United States
S_156_NA	S	156	SRR15656224	22028	G	-AGTTCA	0,998418	2021-08-01	United States
S_452_R	S	452	SRR15656224	22917	T	G	0,999416	2021-08-01	United States
S_478_K	S	478	SRR15656224	22995	C	A	1	2021-08-01	United States
S_614_G	S	614	SRR15656224	23403	A	G	0,999747	2021-08-01	United States
S_681_R	S	681	SRR15656224	23604	C	G	0,999247	2021-08-01	United States
S_950_N	S	950	SRR15656224	24410	G	A	0,9992	2021-08-01	United States
ORF3a_26_L	ORF3a	26	SRR15656224	25469	C	T	1	2021-08-01	United States
M_82_T	M	82	SRR15656224	26767	T	C	0,999705	2021-08-01	United States
ORF7a_71_I	ORF7a	71	SRR15656224	27604	G	A	0,99851	2021-08-01	United States
ORF7a_82_A	ORF7a	82	SRR15656224	27638	T	C	0,99852	2021-08-01	United States
ORF7a_120_I	ORF7a	120	SRR15656224	27752	C	T	1	2021-08-01	United States
ORF7b_40_I	ORF7b	40	SRR15656224	27874	C	T	0,999683	2021-08-01	United States
ORF8_118_NA	ORF8	118	SRR15656224	28247	A	-GATTTC	0,99561	2021-08-01	United States
N_63_G	N	63	SRR15656224	28461	A	G	0,99936	2021-08-01	United States
N_203_M	N	203	SRR15656224	28881	G	T	0,999431	2021-08-01	United States
N_215_C	N	215	SRR15656224	28916	G	T	1	2021-08-01	United States
N_377_Y	N	377	SRR15656224	29402	G	T	1	2021-08-01	United States
ORF1ab_461_L	ORF1ab	461	SRR15656227	1646	A	C	1	2021-08-01	United States
ORF1ab_1306_S	ORF1ab	1306	SRR15656227	4181	G	T	1	2021-08-01	United States
ORF1ab_2046_L	ORF1ab	2046	SRR15656227	6402	C	T	0,998948	2021-08-01	United States
ORF1ab_2287_S	ORF1ab	2287	SRR15656227	7124	C	T	1	2021-08-01	United States
ORF1ab_2930_L	ORF1ab	2930	SRR15656227	9053	G	T	1	2021-08-01	United States
ORF1ab_3338_F	ORF1ab	3338	SRR15656227	10277	C	T	0,999753	2021-08-01	United States
ORF1ab_3646_A	ORF1ab	3646	SRR15656227	11201	A	G	0,999249	2021-08-01	United States
ORF1ab_3731_V	ORF1ab	3731	SRR15656227	11456	A	G	0,998489	2021-08-01	United States
ORF1ab_314_L	ORF1ab	314	SRR15656227	14408	C	T	1	2021-08-01	United States
ORF1ab_662_S	ORF1ab	662	SRR15656227	15451	G	A	1	2021-08-01	United States
ORF1ab_1000_L	ORF1ab	1000	SRR15656227	16466	C	T	1	2021-08-01	United States
ORF1ab_1882_E	ORF1ab	1882	SRR15656227	19113	C	A	0,0718317	2021-08-01	United States
ORF1ab_1918_V	ORF1ab	1918	SRR15656227	19220	C	T	0,999491	2021-08-01	United States
S_142_D	S	142	SRR15656227	21987	G	A	1	2021-08-01	United States
S_156_NA	S	156	SRR15656227	22028	G	-AGTTCA	1	2021-08-01	United States
S_452_R	S	452	SRR15656227	22917	T	G	1	2021-08-01	United States
S_478_K	S	478	SRR15656227	22995	C	A	1	2021-08-01	United States
S_614_G	S	614	SRR15656227	23403	A	G	0,99976	2021-08-01	United States
S_681_R	S	681	SRR15656227	23604	C	G	0,999621	2021-08-01	United States
S_950_N	S	950	SRR15656227	24410	G	A	0,997372	2021-08-01	United States
ORF3a_26_L	ORF3a	26	SRR15656227	25469	C	T	1	2021-08-01	United States
ORF3a_174_A	ORF3a	174	SRR15656227	25913	G	C	0,159526	2021-08-01	United States
M_82_T	M	82	SRR15656227	26767	T	C	1	2021-08-01	United States
ORF7a_62_NA	ORF7a	62	SRR15656227	27577	C	-AATT	0,0820189	2021-08-01	United States
ORF7a_64_D	ORF7a	64	SRR15656227	27584	C	A	0,0588235	2021-08-01	United States
ORF7a_82_A	ORF7a	82	SRR15656227	27638	T	C	1	2021-08-01	United States
ORF7a_120_I	ORF7a	120	SRR15656227	27752	C	T	1	2021-08-01	United States
ORF7b_40_I	ORF7b	40	SRR15656227	27874	C	T	1	2021-08-01	United States
ORF8_118_NA	ORF8	118	SRR15656227	28247	A	-GATTTC	0,991704	2021-08-01	United States
N_63_G	N	63	SRR15656227	28461	A	G	0,999816	2021-08-01	United States
ORF1ab_1306_S	ORF1ab	1306	SRR15656228	4181	G	T	0,998971	2021-08-03	United States
ORF1ab_2046_L	ORF1ab	2046	SRR15656228	6402	C	T	0,999002	2021-08-03	United States
ORF1ab_2287_S	ORF1ab	2287	SRR15656228	7124	C	T	1	2021-08-03	United States
ORF1ab_2910_I	ORF1ab	2910	SRR15656228	8994	C	T	0,0795632	2021-08-03	United States
ORF1ab_2930_L	ORF1ab	2930	SRR15656228	9053	G	T	0,99683	2021-08-03	United States
ORF1ab_3255_I	ORF1ab	3255	SRR15656228	10029	C	T	0,993421	2021-08-03	United States
ORF1ab_3646_A	ORF1ab	3646	SRR15656228	11201	A	G	0,998922	2021-08-03	United States
ORF1ab_4179_K	ORF1ab	4179	SRR15656228	12801	G	A	0,997229	2021-08-03	United States
ORF1ab_314_L	ORF1ab	314	SRR15656228	14408	C	T	1	2021-08-03	United States
ORF1ab_662_S	ORF1ab	662	SRR15656228	15451	G	A	0,999251	2021-08-03	United States
ORF1ab_1000_L	ORF1ab	1000	SRR15656228	16466	C	T	0,99591	2021-08-03	United States
ORF1ab_1918_V	ORF1ab	1918	SRR15656228	19220	C	T	1	2021-08-03	United States
S_156_NA	S	156	SRR15656228	22028	G	-AGTTCA	1	2021-08-03	United States
S_452_R	S	452	SRR15656228	22917	T	G	1	2021-08-03	United States
S_478_K	S	478	SRR15656228	22995	C	A	1	2021-08-03	United States
S_614_G	S	614	SRR15656228	23403	A	G	0,999738	2021-08-03	United States
S_681_R	S	681	SRR15656228	23604	C	G	1	2021-08-03	United States
S_950_N	S	950	SRR15656228	24410	G	A	1	2021-08-03	United States
ORF3a_26_L	ORF3a	26	SRR15656228	25469	C	T	1	2021-08-03	United States
ORF3a_174_A	ORF3a	174	SRR15656228	25913	G	C	0,13418	2021-08-03	United States
ORF3a_239_Q	ORF3a	239	SRR15656228	26107	G	C	0,998974	2021-08-03	United States
M_74_S	M	74	SRR15656228	26743	A	G	0,782062	2021-08-03	United States
M_82_T	M	82	SRR15656228	26767	T	C	1	2021-08-03	United States
ORF7a_82_A	ORF7a	82	SRR15656228	27638	T	C	0,997253	2021-08-03	United States
ORF7a_120_I	ORF7a	120	SRR15656228	27752	C	T	0,997283	2021-08-03	United States
ORF7b_40_I	ORF7b	40	SRR15656228	27874	C	T	0,999109	2021-08-03	United States
ORF8_118_NA	ORF8	118	SRR15656228	28247	A	-GATTTC	0,989958	2021-08-03	United States
N_63_G	N	63	SRR15656228	28461	A	G	0,999202	2021-08-03	United States
N_203_M	N	203	SRR15656228	28881	G	T	1	2021-08-03	United States
N_215_C	N	215	SRR15656228	28916	G	T	1	2021-08-03	United States
ORF1ab_1633_D	ORF1ab	1633	SRR15656229	5164	G	T	0,996053	2021-08-03	United States
ORF1ab_1640_L	ORF1ab	1640	SRR15656229	5184	C	T	0,996715	2021-08-03	United States
ORF1ab_3148_V	ORF1ab	3148	SRR15656229	9707	A	G	0,997331	2021-08-03	United States
ORF1ab_3209_V	ORF1ab	3209	SRR15656229	9891	C	T	0,997957	2021-08-03	United States
ORF1ab_3718_A	ORF1ab	3718	SRR15656229	11418	T	C	0,996845	2021-08-03	United States
ORF1ab_3750_I	ORF1ab	3750	SRR15656229	11514	C	T	0,996207	2021-08-03	United States
ORF1ab_314_L	ORF1ab	314	SRR15656229	14408	C	T	1	2021-08-03	United States
ORF1ab_662_S	ORF1ab	662	SRR15656229	15451	G	A	0,999189	2021-08-03	United States
ORF1ab_1000_L	ORF1ab	1000	SRR15656229	16466	C	T	0,999718	2021-08-03	United States
ORF1ab_2592_I	ORF1ab	2592	SRR15656229	21242	C	T	0,996688	2021-08-03	United States
S_19_R	S	19	SRR15656229	21618	C	G	1	2021-08-03	United States
S_156_NA	S	156	SRR15656229	22028	G	-AGTTCA	1	2021-08-03	United States
S_222_V	S	222	SRR15656229	22227	C	T	1	2021-08-03	United States
S_289_I	S	289	SRR15656229	22427	G	A	0,997833	2021-08-03	United States
S_452_R	S	452	SRR15656229	22917	T	G	1	2021-08-03	United States
S_455_S	S	455	SRR15656229	22926	T	C	0,99804	2021-08-03	United States
S_478_K	S	478	SRR15656229	22995	C	A	0,999326	2021-08-03	United States
S_614_G	S	614	SRR15656229	23403	A	G	0,999708	2021-08-03	United States
S_681_R	S	681	SRR15656229	23604	C	G	1	2021-08-03	United States
S_950_N	S	950	SRR15656229	24410	G	A	0,999278	2021-08-03	United States
ORF3a_26_L	ORF3a	26	SRR15656229	25469	C	T	1	2021-08-03	United States
M_82_T	M	82	SRR15656229	26767	T	C	0,999283	2021-08-03	United States
ORF7a_82_A	ORF7a	82	SRR15656229	27638	T	C	1	2021-08-03	United States
ORF7a_120_I	ORF7a	120	SRR15656229	27752	C	T	1	2021-08-03	United States
ORF8_118_NA	ORF8	118	SRR15656229	28247	A	-GATTTC	0,997371	2021-08-03	United States
N_18_V	N	18	SRR15656229	28326	G	T	0,997309	2021-08-03	United States
N_63_G	N	63	SRR15656229	28461	A	G	0,998637	2021-08-03	United States
N_203_M	N	203	SRR15656229	28881	G	T	0,99944	2021-08-03	United States
N_377_Y	N	377	SRR15656229	29402	G	T	1	2021-08-03	United States
ORF1ab_1633_D	ORF1ab	1633	SRR15656230	5164	G	T	0,996947	2021-08-03	United States
ORF1ab_1640_L	ORF1ab	1640	SRR15656230	5184	C	T	0,998483	2021-08-03	United States
ORF1ab_3209_V	ORF1ab	3209	SRR15656230	9891	C	T	0,998779	2021-08-03	United States
ORF1ab_3718_A	ORF1ab	3718	SRR15656230	11418	T	C	0,997512	2021-08-03	United States
ORF1ab_3750_I	ORF1ab	3750	SRR15656230	11514	C	T	0,997506	2021-08-03	United States
ORF1ab_314_L	ORF1ab	314	SRR15656230	14408	C	T	1	2021-08-03	United States
ORF1ab_662_S	ORF1ab	662	SRR15656230	15451	G	A	1	2021-08-03	United States
ORF1ab_1000_L	ORF1ab	1000	SRR15656230	16466	C	T	1	2021-08-03	United States
S_19_R	S	19	SRR15656230	21618	C	G	1	2021-08-03	United States
S_156_NA	S	156	SRR15656230	22028	G	-AGTTCA	0,995122	2021-08-03	United States
S_222_V	S	222	SRR15656230	22227	C	T	0,992556	2021-08-03	United States
S_289_I	S	289	SRR15656230	22427	G	A	0,994863	2021-08-03	United States
S_452_R	S	452	SRR15656230	22917	T	G	0,999259	2021-08-03	United States
S_478_K	S	478	SRR15656230	22995	C	A	1	2021-08-03	United States
S_614_G	S	614	SRR15656230	23403	A	G	1	2021-08-03	United States
S_681_R	S	681	SRR15656230	23604	C	G	1	2021-08-03	United States
S_950_N	S	950	SRR15656230	24410	G	A	0,999579	2021-08-03	United States
ORF3a_26_L	ORF3a	26	SRR15656230	25469	C	T	1	2021-08-03	United States
ORF3a_174_A	ORF3a	174	SRR15656230	25913	G	C	0,0785536	2021-08-03	United States
M_82_T	M	82	SRR15656230	26767	T	C	0,999561	2021-08-03	United States
ORF7a_82_A	ORF7a	82	SRR15656230	27638	T	C	1	2021-08-03	United States
ORF7a_120_I	ORF7a	120	SRR15656230	27752	C	T	1	2021-08-03	United States
ORF8_118_NA	ORF8	118	SRR15656230	28247	A	-GATTTC	0,993373	2021-08-03	United States
N_18_V	N	18	SRR15656230	28326	G	T	0,991849	2021-08-03	United States
N_63_G	N	63	SRR15656230	28461	A	G	0,99923	2021-08-03	United States
N_203_M	N	203	SRR15656230	28881	G	T	1	2021-08-03	United States
N_377_Y	N	377	SRR15656230	29402	G	T	1	2021-08-03	United States
ORF1ab_1189_NA	ORF1ab	1189	SRR15656231	3832	C	+T	0,0904255	2021-08-03	United States
ORF1ab_1306_S	ORF1ab	1306	SRR15656231	4181	G	T	1	2021-08-03	United States
ORF1ab_2046_L	ORF1ab	2046	SRR15656231	6402	C	T	0,997835	2021-08-03	United States
ORF1ab_2125_Y	ORF1ab	2125	SRR15656231	6638	C	T	1	2021-08-03	United States
ORF1ab_2287_S	ORF1ab	2287	SRR15656231	7124	C	T	1	2021-08-03	United States
ORF1ab_2377_F	ORF1ab	2377	SRR15656231	7394	A	T	0,0508083	2021-08-03	United States
ORF1ab_2930_L	ORF1ab	2930	SRR15656231	9053	G	T	0,993569	2021-08-03	United States
ORF1ab_3603_NA	ORF1ab	3603	SRR15656231	11074	C	-T	0,0512295	2021-08-03	United States
ORF1ab_3646_A	ORF1ab	3646	SRR15656231	11201	A	G	1	2021-08-03	United States
ORF1ab_183_V	ORF1ab	183	SRR15656231	14014	T	G	0,984694	2021-08-03	United States
ORF1ab_314_L	ORF1ab	314	SRR15656231	14408	C	T	1	2021-08-03	United States
ORF1ab_662_S	ORF1ab	662	SRR15656231	15451	G	A	0,999018	2021-08-03	United States
ORF1ab_1000_L	ORF1ab	1000	SRR15656231	16466	C	T	1	2021-08-03	United States
ORF1ab_1087_Y	ORF1ab	1087	SRR15656231	16726	C	T	0,968912	2021-08-03	United States
ORF1ab_1918_V	ORF1ab	1918	SRR15656231	19220	C	T	1	2021-08-03	United States
S_452_R	S	452	SRR15656231	22917	T	G	1	2021-08-03	United States
S_478_K	S	478	SRR15656231	22995	C	A	1	2021-08-03	United States
S_614_G	S	614	SRR15656231	23403	A	G	1	2021-08-03	United States
S_681_R	S	681	SRR15656231	23604	C	G	1	2021-08-03	United States
S_940_F	S	940	SRR15656231	24381	C	T	0,128319	2021-08-03	United States
S_950_N	S	950	SRR15656231	24410	G	A	1	2021-08-03	United States
ORF3a_26_L	ORF3a	26	SRR15656231	25469	C	T	1	2021-08-03	United States
ORF3a_174_A	ORF3a	174	SRR15656231	25913	G	C	0,103175	2021-08-03	United States
M_25_NA	M	25	SRR15656231	26596	G	+T	0,0700935	2021-08-03	United States
M_82_T	M	82	SRR15656231	26767	T	C	1	2021-08-03	United States
M_176_NA	M	176	SRR15656231	27048	C	+T	0,065365	2021-08-03	United States
ORF7a_82_A	ORF7a	82	SRR15656231	27638	T	C	1	2021-08-03	United States
ORF7a_120_I	ORF7a	120	SRR15656231	27752	C	T	1	2021-08-03	United States
ORF7b_40_I	ORF7b	40	SRR15656231	27874	C	T	1	2021-08-03	United States
ORF8_60_F	ORF8	60	SRR15656231	28073	G	T	0,983402	2021-08-03	United States
ORF8_118_NA	ORF8	118	SRR15656231	28247	A	-GATTTC	0,94386	2021-08-03	United States
N_63_G	N	63	SRR15656231	28461	A	G	1	2021-08-03	United States
ORF1ab_309_L	ORF1ab	309	SRR15656232	1191	C	T	0,99626	2021-08-07	United States
ORF1ab_1640_L	ORF1ab	1640	SRR15656232	5184	C	T	0,99618	2021-08-07	United States
ORF1ab_1921_Q	ORF1ab	1921	SRR15656232	6027	C	A	0,997175	2021-08-07	United States
ORF1ab_2980_N	ORF1ab	2980	SRR15656232	9203	G	A	0,993528	2021-08-07	United States
ORF1ab_3138_S	ORF1ab	3138	SRR15656232	9678	T	C	0,996941	2021-08-07	United States
ORF1ab_3580_Q	ORF1ab	3580	SRR15656232	11005	C	A	0,996604	2021-08-07	United States
ORF1ab_314_L	ORF1ab	314	SRR15656232	14408	C	T	1	2021-08-07	United States
ORF1ab_2310_R	ORF1ab	2310	SRR15656232	20396	A	G	0,993266	2021-08-07	United States
S_19_R	S	19	SRR15656232	21618	C	G	1	2021-08-07	United States
S_77_T	S	77	SRR15656232	21792	A	C	1	2021-08-07	United States
S_142_D	S	142	SRR15656232	21987	G	A	1	2021-08-07	United States
S_156_NA	S	156	SRR15656232	22028	G	-AGTTCA	0,993007	2021-08-07	United States
S_452_R	S	452	SRR15656232	22917	T	G	1	2021-08-07	United States
S_478_K	S	478	SRR15656232	22995	C	A	1	2021-08-07	United States
S_614_G	S	614	SRR15656232	23403	A	G	0,999859	2021-08-07	United States
S_681_R	S	681	SRR15656232	23604	C	G	0,999762	2021-08-07	United States
S_950_N	S	950	SRR15656232	24410	G	A	1	2021-08-07	United States
ORF3a_26_L	ORF3a	26	SRR15656232	25469	C	T	1	2021-08-07	United States
ORF3a_174_A	ORF3a	174	SRR15656232	25913	G	C	0,1181	2021-08-07	United States
M_82_T	M	82	SRR15656232	26767	T	C	0,999497	2021-08-07	United States
ORF7a_82_A	ORF7a	82	SRR15656232	27638	T	C	1	2021-08-07	United States
ORF7a_120_I	ORF7a	120	SRR15656232	27752	C	T	1	2021-08-07	United States
ORF8_120_V	ORF8	120	SRR15656232	28251	T	G	0,998094	2021-08-07	United States
ORF8_121_L	ORF8	121	SRR15656232	28254	A	C	0,995954	2021-08-07	United States
N_63_G	N	63	SRR15656232	28461	A	G	0,999137	2021-08-07	United States
N_203_M	N	203	SRR15656232	28881	G	T	1	2021-08-07	United States
N_377_Y	N	377	SRR15656232	29402	G	T	1	2021-08-07	United States
ORF1ab_1306_S	ORF1ab	1306	SRR15656233	4181	G	T	0,999174	2021-08-07	United States
ORF1ab_2046_L	ORF1ab	2046	SRR15656233	6402	C	T	0,998586	2021-08-07	United States
ORF1ab_2125_Y	ORF1ab	2125	SRR15656233	6638	C	T	0,996528	2021-08-07	United States
ORF1ab_2287_S	ORF1ab	2287	SRR15656233	7124	C	T	0,997868	2021-08-07	United States
ORF1ab_2554_V	ORF1ab	2554	SRR15656233	7926	C	T	0,998161	2021-08-07	United States
ORF1ab_2930_L	ORF1ab	2930	SRR15656233	9053	G	T	1	2021-08-07	United States
ORF1ab_3255_I	ORF1ab	3255	SRR15656233	10029	C	T	1	2021-08-07	United States
ORF1ab_3646_A	ORF1ab	3646	SRR15656233	11201	A	G	0,997951	2021-08-07	United States
ORF1ab_183_V	ORF1ab	183	SRR15656233	14014	T	G	0,994715	2021-08-07	United States
ORF1ab_314_L	ORF1ab	314	SRR15656233	14408	C	T	0,999225	2021-08-07	United States
ORF1ab_662_S	ORF1ab	662	SRR15656233	15451	G	A	0,999789	2021-08-07	United States
ORF1ab_1000_L	ORF1ab	1000	SRR15656233	16466	C	T	1	2021-08-07	United States
ORF1ab_1087_Y	ORF1ab	1087	SRR15656233	16726	C	T	0,997372	2021-08-07	United States
ORF1ab_1691_L	ORF1ab	1691	SRR15656233	18538	G	T	0,997303	2021-08-07	United States
ORF1ab_1918_V	ORF1ab	1918	SRR15656233	19220	C	T	0,998796	2021-08-07	United States
S_19_R	S	19	SRR15656233	21618	C	G	1	2021-08-07	United States
S_156_NA	S	156	SRR15656233	22028	G	-AGTTCA	1	2021-08-07	United States
S_452_R	S	452	SRR15656233	22917	T	G	1	2021-08-07	United States
S_478_K	S	478	SRR15656233	22995	C	A	1	2021-08-07	United States
S_614_G	S	614	SRR15656233	23403	A	G	0,999505	2021-08-07	United States
S_681_R	S	681	SRR15656233	23604	C	G	0,999696	2021-08-07	United States
S_950_N	S	950	SRR15656233	24410	G	A	0,999252	2021-08-07	United States
ORF3a_26_L	ORF3a	26	SRR15656233	25469	C	T	1	2021-08-07	United States
ORF3a_174_A	ORF3a	174	SRR15656233	25913	G	C	0,0672405	2021-08-07	United States
M_82_T	M	82	SRR15656233	26767	T	C	0,998797	2021-08-07	United States
ORF7a_82_A	ORF7a	82	SRR15656233	27638	T	C	1	2021-08-07	United States
ORF7a_120_I	ORF7a	120	SRR15656233	27752	C	T	1	2021-08-07	United States
ORF7b_40_I	ORF7b	40	SRR15656233	27874	C	T	0,999502	2021-08-07	United States
ORF8_60_F	ORF8	60	SRR15656233	28073	G	T	0,995964	2021-08-07	United States
ORF8_118_NA	ORF8	118	SRR15656233	28247	A	-GATTTC	0,997204	2021-08-07	United States
N_63_G	N	63	SRR15656233	28461	A	G	0,999164	2021-08-07	United States
N_203_M	N	203	SRR15656233	28881	G	T	0,998821	2021-08-07	United States
N_215_C	N	215	SRR15656233	28916	G	T	0,998828	2021-08-07	United States
N_377_Y	N	377	SRR15656233	29402	G	T	1	2021-08-07	United States
ORF1ab_1228_G	ORF1ab	1228	SRR15656234	3948	A	G	0,99523	2021-08-07	United States
ORF1ab_1306_S	ORF1ab	1306	SRR15656234	4181	G	T	0,999219	2021-08-07	United States
ORF1ab_2046_L	ORF1ab	2046	SRR15656234	6402	C	T	0,999613	2021-08-07	United States
ORF1ab_2287_S	ORF1ab	2287	SRR15656234	7124	C	T	1	2021-08-07	United States
ORF1ab_2930_L	ORF1ab	2930	SRR15656234	9053	G	T	0,999439	2021-08-07	United States
ORF1ab_3032_I	ORF1ab	3032	SRR15656234	9360	C	T	0,996762	2021-08-07	United States
ORF1ab_3255_I	ORF1ab	3255	SRR15656234	10029	C	T	0,994382	2021-08-07	United States
ORF1ab_3646_A	ORF1ab	3646	SRR15656234	11201	A	G	0,998739	2021-08-07	United States
ORF1ab_3766_F	ORF1ab	3766	SRR15656234	11562	G	T	0,996077	2021-08-07	United States
ORF1ab_206_K	ORF1ab	206	SRR15656234	14085	C	A	0,079096	2021-08-07	United States
ORF1ab_314_L	ORF1ab	314	SRR15656234	14408	C	T	1	2021-08-07	United States
ORF1ab_662_S	ORF1ab	662	SRR15656234	15451	G	A	0,99966	2021-08-07	United States
ORF1ab_1000_L	ORF1ab	1000	SRR15656234	16466	C	T	0,999785	2021-08-07	United States
ORF1ab_1918_V	ORF1ab	1918	SRR15656234	19220	C	T	0,999261	2021-08-07	United States
S_19_R	S	19	SRR15656234	21618	C	G	1	2021-08-07	United States
S_142_D	S	142	SRR15656234	21987	G	A	1	2021-08-07	United States
S_156_NA	S	156	SRR15656234	22028	G	-AGTTCA	0,994561	2021-08-07	United States
S_452_R	S	452	SRR15656234	22917	T	G	1	2021-08-07	United States
S_478_K	S	478	SRR15656234	22995	C	A	1	2021-08-07	United States
S_614_G	S	614	SRR15656234	23403	A	G	1	2021-08-07	United States
S_681_R	S	681	SRR15656234	23604	C	G	0,999514	2021-08-07	United States
S_950_N	S	950	SRR15656234	24410	G	A	0,999499	2021-08-07	United States
ORF3a_26_L	ORF3a	26	SRR15656234	25469	C	T	0,999844	2021-08-07	United States
ORF3a_174_A	ORF3a	174	SRR15656234	25913	G	C	0,120364	2021-08-07	United States
ORF3a_239_Q	ORF3a	239	SRR15656234	26107	G	C	0,997281	2021-08-07	United States
M_82_T	M	82	SRR15656234	26767	T	C	0,999622	2021-08-07	United States
ORF7a_82_A	ORF7a	82	SRR15656234	27638	T	C	1	2021-08-07	United States
ORF7a_120_I	ORF7a	120	SRR15656234	27752	C	T	1	2021-08-07	United States
ORF7b_40_I	ORF7b	40	SRR15656234	27874	C	T	0,99935	2021-08-07	United States
ORF8_118_NA	ORF8	118	SRR15656234	28247	A	-GATTTC	0,995961	2021-08-07	United States
N_63_G	N	63	SRR15656234	28461	A	G	0,999494	2021-08-07	United States
N_203_M	N	203	SRR15656234	28881	G	T	1	2021-08-07	United States
N_215_C	N	215	SRR15656234	28916	G	T	1	2021-08-07	United States
N_377_Y	N	377	SRR15656234	29402	G	T	1	2021-08-07	United States
ORF1ab_473_V	ORF1ab	473	SRR15656236	1682	A	G	0,995708	2021-08-07	United States
ORF1ab_1306_S	ORF1ab	1306	SRR15656236	4181	G	T	0,999527	2021-08-07	United States
ORF1ab_1633_D	ORF1ab	1633	SRR15656236	5164	G	T	0,996255	2021-08-07	United States
ORF1ab_2046_L	ORF1ab	2046	SRR15656236	6402	C	T	0,999261	2021-08-07	United States
ORF1ab_2287_S	ORF1ab	2287	SRR15656236	7124	C	T	0,99852	2021-08-07	United States
ORF1ab_2930_L	ORF1ab	2930	SRR15656236	9053	G	T	0,999591	2021-08-07	United States
ORF1ab_3255_I	ORF1ab	3255	SRR15656236	10029	C	T	1	2021-08-07	United States
ORF1ab_3646_A	ORF1ab	3646	SRR15656236	11201	A	G	0,998143	2021-08-07	United States
ORF1ab_3662_C	ORF1ab	3662	SRR15656236	11249	C	T	0,0909651	2021-08-07	United States
ORF1ab_3731_V	ORF1ab	3731	SRR15656236	11456	A	G	0,995392	2021-08-07	United States
ORF1ab_4182_F	ORF1ab	4182	SRR15656236	12809	C	T	0,996206	2021-08-07	United States
ORF1ab_314_L	ORF1ab	314	SRR15656236	14408	C	T	1	2021-08-07	United States
ORF1ab_662_S	ORF1ab	662	SRR15656236	15451	G	A	0,999407	2021-08-07	United States
ORF1ab_1000_L	ORF1ab	1000	SRR15656236	16466	C	T	1	2021-08-07	United States
ORF1ab_1918_V	ORF1ab	1918	SRR15656236	19220	C	T	0,999047	2021-08-07	United States
ORF1ab_2131_V	ORF1ab	2131	SRR15656236	19859	C	T	0,991686	2021-08-07	United States
S_19_R	S	19	SRR15656236	21618	C	G	1	2021-08-07	United States
S_142_D	S	142	SRR15656236	21987	G	A	0,993056	2021-08-07	United States
S_156_NA	S	156	SRR15656236	22028	G	-AGTTCA	0,998435	2021-08-07	United States
S_452_R	S	452	SRR15656236	22917	T	G	1	2021-08-07	United States
S_478_K	S	478	SRR15656236	22995	C	A	0,998807	2021-08-07	United States
S_614_G	S	614	SRR15656236	23403	A	G	1	2021-08-07	United States
S_681_R	S	681	SRR15656236	23604	C	G	1	2021-08-07	United States
S_950_N	S	950	SRR15656236	24410	G	A	0,999508	2021-08-07	United States
ORF3a_26_L	ORF3a	26	SRR15656236	25469	C	T	0,999781	2021-08-07	United States
M_82_T	M	82	SRR15656236	26767	T	C	1	2021-08-07	United States
ORF7a_82_A	ORF7a	82	SRR15656236	27638	T	C	0,999515	2021-08-07	United States
ORF7a_120_I	ORF7a	120	SRR15656236	27752	C	T	0,999518	2021-08-07	United States
ORF7b_40_I	ORF7b	40	SRR15656236	27874	C	T	0,999113	2021-08-07	United States
ORF8_118_NA	ORF8	118	SRR15656236	28247	A	-GATTTC	0,995953	2021-08-07	United States
N_63_G	N	63	SRR15656236	28461	A	G	0,997332	2021-08-07	United States
N_203_M	N	203	SRR15656236	28881	G	T	1	2021-08-07	United States
N_215_C	N	215	SRR15656236	28916	G	T	0,995181	2021-08-07	United States
N_377_Y	N	377	SRR15656236	29402	G	T	0,999249	2021-08-07	United States
ORF1ab_473_V	ORF1ab	473	SRR15656237	1682	A	G	0,99581	2021-08-07	United States
ORF1ab_1306_S	ORF1ab	1306	SRR15656237	4181	G	T	0,9993	2021-08-07	United States
ORF1ab_1633_D	ORF1ab	1633	SRR15656237	5164	G	T	0,995331	2021-08-07	United States
ORF1ab_2046_L	ORF1ab	2046	SRR15656237	6402	C	T	0,999081	2021-08-07	United States
ORF1ab_2287_S	ORF1ab	2287	SRR15656237	7124	C	T	0,998447	2021-08-07	United States
ORF1ab_2930_L	ORF1ab	2930	SRR15656237	9053	G	T	0,999418	2021-08-07	United States
ORF1ab_3255_I	ORF1ab	3255	SRR15656237	10029	C	T	1	2021-08-07	United States
ORF1ab_3646_A	ORF1ab	3646	SRR15656237	11201	A	G	0,998423	2021-08-07	United States
ORF1ab_3731_V	ORF1ab	3731	SRR15656237	11456	A	G	0,997869	2021-08-07	United States
ORF1ab_4182_F	ORF1ab	4182	SRR15656237	12809	C	T	0,995801	2021-08-07	United States
ORF1ab_314_L	ORF1ab	314	SRR15656237	14408	C	T	0,999604	2021-08-07	United States
ORF1ab_662_S	ORF1ab	662	SRR15656237	15451	G	A	0,999763	2021-08-07	United States
ORF1ab_1000_L	ORF1ab	1000	SRR15656237	16466	C	T	1	2021-08-07	United States
ORF1ab_1918_V	ORF1ab	1918	SRR15656237	19220	C	T	0,998758	2021-08-07	United States
ORF1ab_2131_V	ORF1ab	2131	SRR15656237	19859	C	T	0,999095	2021-08-07	United States
S_19_R	S	19	SRR15656237	21618	C	G	1	2021-08-07	United States
S_156_NA	S	156	SRR15656237	22028	G	-AGTTCA	0,997409	2021-08-07	United States
S_452_R	S	452	SRR15656237	22917	T	G	0,997701	2021-08-07	United States
S_478_K	S	478	SRR15656237	22995	C	A	1	2021-08-07	United States
S_614_G	S	614	SRR15656237	23403	A	G	0,999619	2021-08-07	United States
S_681_R	S	681	SRR15656237	23604	C	G	0,999179	2021-08-07	United States
S_950_N	S	950	SRR15656237	24410	G	A	1	2021-08-07	United States
ORF3a_26_L	ORF3a	26	SRR15656237	25469	C	T	0,999637	2021-08-07	United States
ORF3a_174_A	ORF3a	174	SRR15656237	25913	G	C	0,0764642	2021-08-07	United States
M_82_T	M	82	SRR15656237	26767	T	C	0,998695	2021-08-07	United States
ORF7a_82_A	ORF7a	82	SRR15656237	27638	T	C	0,999013	2021-08-07	United States
ORF7a_120_I	ORF7a	120	SRR15656237	27752	C	T	1	2021-08-07	United States
ORF7b_40_I	ORF7b	40	SRR15656237	27874	C	T	0,997781	2021-08-07	United States
ORF8_118_NA	ORF8	118	SRR15656237	28247	A	-GATTTC	0,995726	2021-08-07	United States
N_63_G	N	63	SRR15656237	28461	A	G	0,998432	2021-08-07	United States
N_203_M	N	203	SRR15656237	28881	G	T	1	2021-08-07	United States
N_215_C	N	215	SRR15656237	28916	G	T	0,987805	2021-08-07	United States
N_377_Y	N	377	SRR15656237	29402	G	T	1	2021-08-07	United States
ORF1ab_175_C	ORF1ab	175	SRR15656238	788	C	T	0,994099	2021-08-07	United States
ORF1ab_309_L	ORF1ab	309	SRR15656238	1191	C	T	0,997654	2021-08-07	United States
ORF1ab_538_A	ORF1ab	538	SRR15656238	1877	T	G	0,998971	2021-08-07	United States
ORF1ab_1640_L	ORF1ab	1640	SRR15656238	5184	C	T	0,993921	2021-08-07	United States
ORF1ab_3209_V	ORF1ab	3209	SRR15656238	9891	C	T	0,998848	2021-08-07	United States
ORF1ab_3718_A	ORF1ab	3718	SRR15656238	11418	T	C	0,995826	2021-08-07	United States
ORF1ab_314_L	ORF1ab	314	SRR15656238	14408	C	T	0,999821	2021-08-07	United States
ORF1ab_662_S	ORF1ab	662	SRR15656238	15451	G	A	0,999308	2021-08-07	United States
ORF1ab_1000_L	ORF1ab	1000	SRR15656238	16466	C	T	1	2021-08-07	United States
ORF1ab_1570_L	ORF1ab	1570	SRR15656238	18176	C	T	0,99142	2021-08-07	United States
ORF1ab_1898_F	ORF1ab	1898	SRR15656238	19160	C	T	0,997245	2021-08-07	United States
ORF1ab_2183_Y	ORF1ab	2183	SRR15656238	20014	G	T	0,99837	2021-08-07	United States
ORF1ab_2417_I	ORF1ab	2417	SRR15656238	20718	G	T	0,997841	2021-08-07	United States
S_19_R	S	19	SRR15656238	21618	C	G	1	2021-08-07	United States
S_142_D	S	142	SRR15656238	21987	G	A	1	2021-08-07	United States
S_156_NA	S	156	SRR15656238	22028	G	-AGTTCA	1	2021-08-07	United States
S_452_R	S	452	SRR15656238	22917	T	G	0,999436	2021-08-07	United States
S_478_K	S	478	SRR15656238	22995	C	A	1	2021-08-07	United States
S_614_G	S	614	SRR15656238	23403	A	G	1	2021-08-07	United States
S_681_R	S	681	SRR15656238	23604	C	G	0,998979	2021-08-07	United States
S_950_N	S	950	SRR15656238	24410	G	A	1	2021-08-07	United States
ORF3a_26_L	ORF3a	26	SRR15656238	25469	C	T	1	2021-08-07	United States
ORF3a_174_A	ORF3a	174	SRR15656238	25913	G	C	0,0996767	2021-08-07	United States
M_82_T	M	82	SRR15656238	26767	T	C	0,999762	2021-08-07	United States
ORF7b_33_V	ORF7b	33	SRR15656238	27853	A	T	0,997193	2021-08-07	United States
ORF8_118_NA	ORF8	118	SRR15656238	28247	A	-GATTTC	0,994889	2021-08-07	United States
N_63_G	N	63	SRR15656238	28461	A	G	0,998176	2021-08-07	United States
N_203_M	N	203	SRR15656238	28881	G	T	0,99888	2021-08-07	United States
N_377_Y	N	377	SRR15656238	29402	G	T	1	2021-08-07	United States
ORF10_6_F	ORF10	6	SRR15656238	29573	G	T	0,98939	2021-08-07	United States
ORF1ab_309_L	ORF1ab	309	SRR15656239	1191	C	T	0,993615	2021-08-07	United States
ORF1ab_538_A	ORF1ab	538	SRR15656239	1877	T	G	0,997199	2021-08-07	United States
ORF1ab_1640_L	ORF1ab	1640	SRR15656239	5184	C	T	0,99591	2021-08-07	United States
ORF1ab_3209_V	ORF1ab	3209	SRR15656239	9891	C	T	0,993562	2021-08-07	United States
ORF1ab_3718_A	ORF1ab	3718	SRR15656239	11418	T	C	0,997734	2021-08-07	United States
ORF1ab_314_L	ORF1ab	314	SRR15656239	14408	C	T	0,999571	2021-08-07	United States
ORF1ab_662_S	ORF1ab	662	SRR15656239	15451	G	A	0,999797	2021-08-07	United States
ORF1ab_1000_L	ORF1ab	1000	SRR15656239	16466	C	T	1	2021-08-07	United States
ORF1ab_1570_L	ORF1ab	1570	SRR15656239	18176	C	T	0,996283	2021-08-07	United States
ORF1ab_1898_F	ORF1ab	1898	SRR15656239	19160	C	T	0,997773	2021-08-07	United States
ORF1ab_2183_Y	ORF1ab	2183	SRR15656239	20014	G	T	0,995467	2021-08-07	United States
ORF1ab_2256_S	ORF1ab	2256	SRR15656239	20233	C	T	0,992611	2021-08-07	United States
ORF1ab_2417_I	ORF1ab	2417	SRR15656239	20718	G	T	0,996233	2021-08-07	United States
S_19_R	S	19	SRR15656239	21618	C	G	1	2021-08-07	United States
S_156_NA	S	156	SRR15656239	22028	G	-AGTTCA	0,998168	2021-08-07	United States
S_452_R	S	452	SRR15656239	22917	T	G	1	2021-08-07	United States
S_478_K	S	478	SRR15656239	22995	C	A	1	2021-08-07	United States
S_614_G	S	614	SRR15656239	23403	A	G	0,99951	2021-08-07	United States
S_681_R	S	681	SRR15656239	23604	C	G	1	2021-08-07	United States
S_950_N	S	950	SRR15656239	24410	G	A	0,99954	2021-08-07	United States
ORF3a_26_L	ORF3a	26	SRR15656239	25469	C	T	1	2021-08-07	United States
M_82_T	M	82	SRR15656239	26767	T	C	0,999002	2021-08-07	United States
ORF7a_82_A	ORF7a	82	SRR15656239	27638	T	C	1	2021-08-07	United States
ORF7a_116_F	ORF7a	116	SRR15656239	27739	C	T	0,98928	2021-08-07	United States
ORF7a_120_I	ORF7a	120	SRR15656239	27752	C	T	1	2021-08-07	United States
ORF7b_33_V	ORF7b	33	SRR15656239	27853	A	T	0,992692	2021-08-07	United States
ORF8_118_NA	ORF8	118	SRR15656239	28247	A	-GATTTC	0,995307	2021-08-07	United States
N_63_G	N	63	SRR15656239	28461	A	G	0,999428	2021-08-07	United States
N_203_M	N	203	SRR15656239	28881	G	T	1	2021-08-07	United States
N_377_Y	N	377	SRR15656239	29402	G	T	1	2021-08-07	United States
ORF1ab_140_NA	ORF1ab	140	SRR15656240	685	A	-AAGTCATTT	0,99519	2021-08-07	United States
ORF1ab_1306_S	ORF1ab	1306	SRR15656240	4181	G	T	0,998718	2021-08-07	United States
ORF1ab_1523_I	ORF1ab	1523	SRR15656240	4832	C	A	0,995902	2021-08-07	United States
ORF1ab_2046_L	ORF1ab	2046	SRR15656240	6402	C	T	0,998578	2021-08-07	United States
ORF1ab_2144_NA	ORF1ab	2144	SRR15656240	6696	C	+T	0,0519218	2021-08-07	United States
ORF1ab_2287_S	ORF1ab	2287	SRR15656240	7124	C	T	0,99919	2021-08-07	United States
ORF1ab_2930_L	ORF1ab	2930	SRR15656240	9053	G	T	0,99839	2021-08-07	United States
ORF1ab_3255_I	ORF1ab	3255	SRR15656240	10029	C	T	0,999049	2021-08-07	United States
ORF1ab_3646_A	ORF1ab	3646	SRR15656240	11201	A	G	0,998591	2021-08-07	United States
ORF1ab_314_L	ORF1ab	314	SRR15656240	14408	C	T	0,999442	2021-08-07	United States
ORF1ab_662_S	ORF1ab	662	SRR15656240	15451	G	A	0,999328	2021-08-07	United States
ORF1ab_1000_L	ORF1ab	1000	SRR15656240	16466	C	T	1	2021-08-07	United States
ORF1ab_1397_I	ORF1ab	1397	SRR15656240	17658	G	T	0,995085	2021-08-07	United States
ORF1ab_1918_V	ORF1ab	1918	SRR15656240	19220	C	T	0,999268	2021-08-07	United States
S_19_R	S	19	SRR15656240	21618	C	G	1	2021-08-07	United States
S_95_I	S	95	SRR15656240	21846	C	T	1	2021-08-07	United States
S_142_D	S	142	SRR15656240	21987	G	A	0,993007	2021-08-07	United States
S_156_NA	S	156	SRR15656240	22028	G	-AGTTCA	1	2021-08-07	United States
S_262_S	S	262	SRR15656240	22346	G	T	0,993939	2021-08-07	United States
S_452_R	S	452	SRR15656240	22917	T	G	1	2021-08-07	United States
S_478_K	S	478	SRR15656240	22995	C	A	1	2021-08-07	United States
S_614_G	S	614	SRR15656240	23403	A	G	1	2021-08-07	United States
S_681_R	S	681	SRR15656240	23604	C	G	0,999732	2021-08-07	United States
S_950_N	S	950	SRR15656240	24410	G	A	0,998816	2021-08-07	United States
ORF3a_26_L	ORF3a	26	SRR15656240	25469	C	T	1	2021-08-07	United States
ORF3a_174_A	ORF3a	174	SRR15656240	25913	G	C	0,0914147	2021-08-07	United States
M_82_T	M	82	SRR15656240	26767	T	C	1	2021-08-07	United States
ORF7a_82_A	ORF7a	82	SRR15656240	27638	T	C	1	2021-08-07	United States
ORF7a_120_I	ORF7a	120	SRR15656240	27752	C	T	1	2021-08-07	United States
ORF7b_40_I	ORF7b	40	SRR15656240	27874	C	T	0,999468	2021-08-07	United States
ORF8_118_NA	ORF8	118	SRR15656240	28247	A	-GATTTC	0,996629	2021-08-07	United States
N_63_G	N	63	SRR15656240	28461	A	G	0,998542	2021-08-07	United States
N_203_M	N	203	SRR15656240	28881	G	T	0,999066	2021-08-07	United States
N_215_C	N	215	SRR15656240	28916	G	T	0,998133	2021-08-07	United States
N_377_Y	N	377	SRR15656240	29402	G	T	1	2021-08-07	United States
ORF1ab_1306_S	ORF1ab	1306	SRR15656242	4181	G	T	0,999018	2021-08-07	United States
ORF1ab_2046_L	ORF1ab	2046	SRR15656242	6402	C	T	0,999168	2021-08-07	United States
ORF1ab_2287_S	ORF1ab	2287	SRR15656242	7124	C	T	0,99882	2021-08-07	United States
ORF1ab_2930_L	ORF1ab	2930	SRR15656242	9053	G	T	0,999234	2021-08-07	United States
ORF1ab_3255_I	ORF1ab	3255	SRR15656242	10029	C	T	0,997214	2021-08-07	United States
ORF1ab_3646_A	ORF1ab	3646	SRR15656242	11201	A	G	0,99912	2021-08-07	United States
ORF1ab_3701_C	ORF1ab	3701	SRR15656242	11367	A	G	0,206511	2021-08-07	United States
ORF1ab_314_L	ORF1ab	314	SRR15656242	14408	C	T	1	2021-08-07	United States
ORF1ab_620_I	ORF1ab	620	SRR15656242	15327	G	T	0,0527778	2021-08-07	United States
ORF1ab_662_S	ORF1ab	662	SRR15656242	15451	G	A	0,999491	2021-08-07	United States
ORF1ab_1000_L	ORF1ab	1000	SRR15656242	16466	C	T	0,999425	2021-08-07	United States
ORF1ab_1918_V	ORF1ab	1918	SRR15656242	19220	C	T	0,999524	2021-08-07	United States
S_19_R	S	19	SRR15656242	21618	C	G	0,99726	2021-08-07	United States
S_112_L	S	112	SRR15656242	21897	C	T	1	2021-08-07	United States
S_142_D	S	142	SRR15656242	21987	G	A	1	2021-08-07	United States
S_156_NA	S	156	SRR15656242	22028	G	-AGTTCA	0,998821	2021-08-07	United States
S_452_R	S	452	SRR15656242	22917	T	G	1	2021-08-07	United States
S_478_K	S	478	SRR15656242	22995	C	A	0,999475	2021-08-07	United States
S_522_V	S	522	SRR15656242	23127	C	T	0,997961	2021-08-07	United States
S_614_G	S	614	SRR15656242	23403	A	G	1	2021-08-07	United States
S_681_R	S	681	SRR15656242	23604	C	G	1	2021-08-07	United States
S_950_N	S	950	SRR15656242	24410	G	A	0,999734	2021-08-07	United States
ORF3a_26_L	ORF3a	26	SRR15656242	25469	C	T	1	2021-08-07	United States
ORF3a_174_A	ORF3a	174	SRR15656242	25913	G	C	0,102253	2021-08-07	United States
ORF3a_239_Q	ORF3a	239	SRR15656242	26107	G	C	0,997922	2021-08-07	United States
M_82_T	M	82	SRR15656242	26767	T	C	0,999409	2021-08-07	United States
ORF6_21_A	ORF6	21	SRR15656242	27262	A	G	0,997112	2021-08-07	United States
ORF7a_82_A	ORF7a	82	SRR15656242	27638	T	C	1	2021-08-07	United States
ORF7a_120_I	ORF7a	120	SRR15656242	27752	C	T	1	2021-08-07	United States
ORF7b_40_I	ORF7b	40	SRR15656242	27874	C	T	0,998948	2021-08-07	United States
ORF8_118_NA	ORF8	118	SRR15656242	28247	A	-GATTTC	0,996626	2021-08-07	United States
N_63_G	N	63	SRR15656242	28461	A	G	0,999627	2021-08-07	United States
N_90_S	N	90	SRR15656242	28541	G	T	0,204177	2021-08-07	United States
N_203_M	N	203	SRR15656242	28881	G	T	0,997653	2021-08-07	United States
N_215_C	N	215	SRR15656242	28916	G	T	0,996471	2021-08-07	United States
N_359_T	N	359	SRR15656242	29348	G	A	0,099228	2021-08-07	United States
N_377_Y	N	377	SRR15656242	29402	G	T	1	2021-08-07	United States
ORF1ab_146_C	ORF1ab	146	SRR15656244	701	G	T	0,996735	2021-08-07	United States
ORF1ab_1127_Y	ORF1ab	1127	SRR15656244	3644	G	T	0,996	2021-08-07	United States
ORF1ab_1306_S	ORF1ab	1306	SRR15656244	4181	G	T	0,999298	2021-08-07	United States
ORF1ab_2046_L	ORF1ab	2046	SRR15656244	6402	C	T	0,999231	2021-08-07	United States
ORF1ab_2287_S	ORF1ab	2287	SRR15656244	7124	C	T	0,997875	2021-08-07	United States
ORF1ab_2930_L	ORF1ab	2930	SRR15656244	9053	G	T	0,99959	2021-08-07	United States
ORF1ab_3255_I	ORF1ab	3255	SRR15656244	10029	C	T	1	2021-08-07	United States
ORF1ab_3646_A	ORF1ab	3646	SRR15656244	11201	A	G	0,999028	2021-08-07	United States
ORF1ab_3731_V	ORF1ab	3731	SRR15656244	11456	A	G	0,996497	2021-08-07	United States
ORF1ab_314_L	ORF1ab	314	SRR15656244	14408	C	T	0,999856	2021-08-07	United States
ORF1ab_576_V	ORF1ab	576	SRR15656244	15194	C	T	0,996678	2021-08-07	United States
ORF1ab_662_S	ORF1ab	662	SRR15656244	15451	G	A	0,999863	2021-08-07	United States
ORF1ab_1000_L	ORF1ab	1000	SRR15656244	16466	C	T	0,999513	2021-08-07	United States
ORF1ab_1550_Y	ORF1ab	1550	SRR15656244	18115	C	T	0,998218	2021-08-07	United States
ORF1ab_1918_V	ORF1ab	1918	SRR15656244	19220	C	T	0,999154	2021-08-07	United States
ORF1ab_2612_L	ORF1ab	2612	SRR15656244	21302	C	T	0,997747	2021-08-07	United States
ORF1ab_2613_S	ORF1ab	2613	SRR15656244	21304	C	A	0,998185	2021-08-07	United States
ORF1ab_2613_H	ORF1ab	2613	SRR15656244	21305	G	A	0,998179	2021-08-07	United States
S_19_R	S	19	SRR15656244	21618	C	G	1	2021-08-07	United States
S_142_D	S	142	SRR15656244	21987	G	A	0,987654	2021-08-07	United States
S_156_NA	S	156	SRR15656244	22028	G	-AGTTCA	0,998915	2021-08-07	United States
S_452_R	S	452	SRR15656244	22917	T	G	1	2021-08-07	United States
S_478_K	S	478	SRR15656244	22995	C	A	1	2021-08-07	United States
S_614_G	S	614	SRR15656244	23403	A	G	0,99985	2021-08-07	United States
S_681_R	S	681	SRR15656244	23604	C	G	0,999744	2021-08-07	United States
S_950_N	S	950	SRR15656244	24410	G	A	0,999718	2021-08-07	United States
ORF3a_26_L	ORF3a	26	SRR15656244	25469	C	T	1	2021-08-07	United States
ORF3a_174_A	ORF3a	174	SRR15656244	25913	G	C	0,0874587	2021-08-07	United States
M_82_T	M	82	SRR15656244	26767	T	C	0,999378	2021-08-07	United States
ORF7a_82_A	ORF7a	82	SRR15656244	27638	T	C	1	2021-08-07	United States
ORF7a_120_I	ORF7a	120	SRR15656244	27752	C	T	1	2021-08-07	United States
ORF7b_40_I	ORF7b	40	SRR15656244	27874	C	T	0,998085	2021-08-07	United States
ORF8_118_NA	ORF8	118	SRR15656244	28247	A	-GATTTC	0,997677	2021-08-07	United States
N_63_G	N	63	SRR15656244	28461	A	G	0,999136	2021-08-07	United States
N_136_D	N	136	SRR15656244	28681	G	T	0,994906	2021-08-07	United States
N_203_M	N	203	SRR15656244	28881	G	T	1	2021-08-07	United States
N_215_C	N	215	SRR15656244	28916	G	T	1	2021-08-07	United States
N_377_Y	N	377	SRR15656244	29402	G	T	1	2021-08-07	United States
ORF1ab_1306_S	ORF1ab	1306	SRR15656245	4181	G	T	0,998739	2021-08-07	United States
ORF1ab_2046_L	ORF1ab	2046	SRR15656245	6402	C	T	0,997668	2021-08-07	United States
ORF1ab_2287_S	ORF1ab	2287	SRR15656245	7124	C	T	0,997659	2021-08-07	United States
ORF1ab_2930_L	ORF1ab	2930	SRR15656245	9053	G	T	0,999369	2021-08-07	United States
ORF1ab_3255_I	ORF1ab	3255	SRR15656245	10029	C	T	0,996516	2021-08-07	United States
ORF1ab_3571_V	ORF1ab	3571	SRR15656245	10977	C	T	0,998836	2021-08-07	United States
ORF1ab_3646_A	ORF1ab	3646	SRR15656245	11201	A	G	0,997747	2021-08-07	United States
ORF1ab_314_L	ORF1ab	314	SRR15656245	14408	C	T	0,999773	2021-08-07	United States
ORF1ab_499_R	ORF1ab	499	SRR15656245	14963	A	G	0,996661	2021-08-07	United States
ORF1ab_662_S	ORF1ab	662	SRR15656245	15451	G	A	0,99945	2021-08-07	United States
ORF1ab_1000_L	ORF1ab	1000	SRR15656245	16466	C	T	0,998004	2021-08-07	United States
ORF1ab_1918_V	ORF1ab	1918	SRR15656245	19220	C	T	0,998439	2021-08-07	United States
S_19_R	S	19	SRR15656245	21618	C	G	1	2021-08-07	United States
S_142_D	S	142	SRR15656245	21987	G	A	1	2021-08-07	United States
S_156_NA	S	156	SRR15656245	22028	G	-AGTTCA	1	2021-08-07	United States
S_452_R	S	452	SRR15656245	22917	T	G	1	2021-08-07	United States
S_478_K	S	478	SRR15656245	22995	C	A	1	2021-08-07	United States
S_614_G	S	614	SRR15656245	23403	A	G	0,999714	2021-08-07	United States
S_661_D	S	661	SRR15656245	23545	G	T	0,99676	2021-08-07	United States
S_681_R	S	681	SRR15656245	23604	C	G	0,999603	2021-08-07	United States
S_950_N	S	950	SRR15656245	24410	G	A	1	2021-08-07	United States
ORF3a_26_L	ORF3a	26	SRR15656245	25469	C	T	0,999651	2021-08-07	United States
ORF3a_174_A	ORF3a	174	SRR15656245	25913	G	C	0,0654154	2021-08-07	United States
M_82_T	M	82	SRR15656245	26767	T	C	0,998772	2021-08-07	United States
ORF7a_82_A	ORF7a	82	SRR15656245	27638	T	C	1	2021-08-07	United States
ORF7a_120_I	ORF7a	120	SRR15656245	27752	C	T	1	2021-08-07	United States
ORF7b_40_I	ORF7b	40	SRR15656245	27874	C	T	0,998712	2021-08-07	United States
ORF8_118_NA	ORF8	118	SRR15656245	28247	A	-GATTTC	0,994066	2021-08-07	United States
N_63_G	N	63	SRR15656245	28461	A	G	0,999395	2021-08-07	United States
N_151_S	N	151	SRR15656245	28724	C	T	0,0565734	2021-08-07	United States
N_203_M	N	203	SRR15656245	28881	G	T	0,999422	2021-08-07	United States
N_215_C	N	215	SRR15656245	28916	G	T	0,998252	2021-08-07	United States
ORF1ab_271_S	ORF1ab	271	SRR15656248	1076	C	T	0,996833	2021-08-05	United States
ORF1ab_1306_S	ORF1ab	1306	SRR15656248	4181	G	T	0,999503	2021-08-05	United States
ORF1ab_2046_L	ORF1ab	2046	SRR15656248	6402	C	T	0,998217	2021-08-05	United States
ORF1ab_2287_S	ORF1ab	2287	SRR15656248	7124	C	T	0,998378	2021-08-05	United States
ORF1ab_2930_L	ORF1ab	2930	SRR15656248	9053	G	T	0,9994	2021-08-05	United States
ORF1ab_3255_I	ORF1ab	3255	SRR15656248	10029	C	T	1	2021-08-05	United States
ORF1ab_3352_F	ORF1ab	3352	SRR15656248	10319	C	T	0,995615	2021-08-05	United States
ORF1ab_3646_A	ORF1ab	3646	SRR15656248	11201	A	G	0,998785	2021-08-05	United States
ORF1ab_314_L	ORF1ab	314	SRR15656248	14408	C	T	0,999846	2021-08-05	United States
ORF1ab_662_S	ORF1ab	662	SRR15656248	15451	G	A	0,99952	2021-08-05	United States
ORF1ab_906_C	ORF1ab	906	SRR15656248	16184	A	G	0,997323	2021-08-05	United States
ORF1ab_1000_L	ORF1ab	1000	SRR15656248	16466	C	T	0,999612	2021-08-05	United States
ORF1ab_1918_V	ORF1ab	1918	SRR15656248	19220	C	T	0,999175	2021-08-05	United States
ORF1ab_2613_S	ORF1ab	2613	SRR15656248	21304	C	A	0,994371	2021-08-05	United States
ORF1ab_2613_H	ORF1ab	2613	SRR15656248	21305	G	A	0,995192	2021-08-05	United States
S_19_R	S	19	SRR15656248	21618	C	G	1	2021-08-05	United States
S_112_L	S	112	SRR15656248	21897	C	T	0,990826	2021-08-05	United States
S_137_D	S	137	SRR15656248	21971	A	G	0,991071	2021-08-05	United States
S_142_D	S	142	SRR15656248	21987	G	A	1	2021-08-05	United States
S_156_NA	S	156	SRR15656248	22028	G	-AGTTCA	0,997085	2021-08-05	United States
S_452_R	S	452	SRR15656248	22917	T	G	0,999258	2021-08-05	United States
S_478_K	S	478	SRR15656248	22995	C	A	0,998453	2021-08-05	United States
S_614_G	S	614	SRR15656248	23403	A	G	0,999814	2021-08-05	United States
S_681_R	S	681	SRR15656248	23604	C	G	0,999387	2021-08-05	United States
S_950_N	S	950	SRR15656248	24410	G	A	1	2021-08-05	United States
ORF3a_26_L	ORF3a	26	SRR15656248	25469	C	T	0,999557	2021-08-05	United States
ORF3a_174_A	ORF3a	174	SRR15656248	25913	G	C	0,0882894	2021-08-05	United States
ORF3a_239_Q	ORF3a	239	SRR15656248	26107	G	C	0,997419	2021-08-05	United States
M_82_T	M	82	SRR15656248	26767	T	C	1	2021-08-05	United States
ORF7a_82_A	ORF7a	82	SRR15656248	27638	T	C	1	2021-08-05	United States
ORF7a_120_I	ORF7a	120	SRR15656248	27752	C	T	1	2021-08-05	United States
ORF7b_40_I	ORF7b	40	SRR15656248	27874	C	T	0,99605	2021-08-05	United States
ORF8_118_NA	ORF8	118	SRR15656248	28247	A	-GATTTC	0,993986	2021-08-05	United States
N_63_G	N	63	SRR15656248	28461	A	G	0,999176	2021-08-05	United States
N_203_M	N	203	SRR15656248	28881	G	T	1	2021-08-05	United States
N_215_C	N	215	SRR15656248	28916	G	T	1	2021-08-05	United States
N_377_Y	N	377	SRR15656248	29402	G	T	1	2021-08-05	United States
ORF1ab_309_L	ORF1ab	309	SRR15656249	1191	C	T	0,989848	2021-08-05	United States
ORF1ab_538_A	ORF1ab	538	SRR15656249	1877	T	G	0,992653	2021-08-05	United States
ORF1ab_1640_L	ORF1ab	1640	SRR15656249	5184	C	T	0,985075	2021-08-05	United States
ORF1ab_3209_V	ORF1ab	3209	SRR15656249	9891	C	T	0,993151	2021-08-05	United States
ORF1ab_3718_A	ORF1ab	3718	SRR15656249	11418	T	C	0,995283	2021-08-05	United States
ORF1ab_314_L	ORF1ab	314	SRR15656249	14408	C	T	0,999642	2021-08-05	United States
ORF1ab_662_S	ORF1ab	662	SRR15656249	15451	G	A	0,997848	2021-08-05	United States
ORF1ab_1000_L	ORF1ab	1000	SRR15656249	16466	C	T	1	2021-08-05	United States
ORF1ab_1570_L	ORF1ab	1570	SRR15656249	18176	C	T	0,994276	2021-08-05	United States
ORF1ab_1898_F	ORF1ab	1898	SRR15656249	19160	C	T	0,995163	2021-08-05	United States
ORF1ab_2183_Y	ORF1ab	2183	SRR15656249	20014	G	T	0,997159	2021-08-05	United States
ORF1ab_2417_I	ORF1ab	2417	SRR15656249	20718	G	T	0,996473	2021-08-05	United States
S_19_R	S	19	SRR15656249	21618	C	G	0,991561	2021-08-05	United States
S_156_NA	S	156	SRR15656249	22028	G	-AGTTCA	0,989899	2021-08-05	United States
S_452_R	S	452	SRR15656249	22917	T	G	0,998106	2021-08-05	United States
S_478_K	S	478	SRR15656249	22995	C	A	0,998035	2021-08-05	United States
S_614_G	S	614	SRR15656249	23403	A	G	1	2021-08-05	United States
S_681_R	S	681	SRR15656249	23604	C	G	0,999341	2021-08-05	United States
S_950_N	S	950	SRR15656249	24410	G	A	0,996255	2021-08-05	United States
ORF3a_26_L	ORF3a	26	SRR15656249	25469	C	T	0,996381	2021-08-05	United States
ORF3a_174_A	ORF3a	174	SRR15656249	25913	G	C	0,100132	2021-08-05	United States
M_82_T	M	82	SRR15656249	26767	T	C	0,998397	2021-08-05	United States
ORF7a_71_NA	ORF7a	71	SRR15656249	27605	T	-AAAACACGTCTATC	0,139194	2021-08-05	United States
ORF7a_82_A	ORF7a	82	SRR15656249	27638	T	C	0,9875	2021-08-05	United States
ORF7a_116_F	ORF7a	116	SRR15656249	27739	C	T	0,981366	2021-08-05	United States
ORF7a_120_I	ORF7a	120	SRR15656249	27752	C	T	0,993789	2021-08-05	United States
ORF7b_33_V	ORF7b	33	SRR15656249	27853	A	T	0,997951	2021-08-05	United States
ORF8_118_NA	ORF8	118	SRR15656249	28247	A	-GATTTC	0,995828	2021-08-05	United States
N_63_G	N	63	SRR15656249	28461	A	G	0,996286	2021-08-05	United States
N_203_M	N	203	SRR15656249	28881	G	T	1	2021-08-05	United States
ORF1ab_1306_S	ORF1ab	1306	SRR15656250	4181	G	T	0,9996	2021-08-07	United States
ORF1ab_2046_L	ORF1ab	2046	SRR15656250	6402	C	T	1	2021-08-07	United States
ORF1ab_2125_Y	ORF1ab	2125	SRR15656250	6638	C	T	0,996656	2021-08-07	United States
ORF1ab_2287_S	ORF1ab	2287	SRR15656250	7124	C	T	0,997484	2021-08-07	United States
ORF1ab_2554_V	ORF1ab	2554	SRR15656250	7926	C	T	0,994324	2021-08-07	United States
ORF1ab_2930_L	ORF1ab	2930	SRR15656250	9053	G	T	1	2021-08-07	United States
ORF1ab_3255_I	ORF1ab	3255	SRR15656250	10029	C	T	1	2021-08-07	United States
ORF1ab_3646_A	ORF1ab	3646	SRR15656250	11201	A	G	0,998363	2021-08-07	United States
ORF1ab_183_V	ORF1ab	183	SRR15656250	14014	T	G	0,997403	2021-08-07	United States
ORF1ab_314_L	ORF1ab	314	SRR15656250	14408	C	T	0,99953	2021-08-07	United States
ORF1ab_662_S	ORF1ab	662	SRR15656250	15451	G	A	0,999516	2021-08-07	United States
ORF1ab_1000_L	ORF1ab	1000	SRR15656250	16466	C	T	1	2021-08-07	United States
ORF1ab_1087_Y	ORF1ab	1087	SRR15656250	16726	C	T	0,995868	2021-08-07	United States
ORF1ab_1918_V	ORF1ab	1918	SRR15656250	19220	C	T	0,996637	2021-08-07	United States
S_19_R	S	19	SRR15656250	21618	C	G	1	2021-08-07	United States
S_156_NA	S	156	SRR15656250	22028	G	-AGTTCA	1	2021-08-07	United States
S_452_R	S	452	SRR15656250	22917	T	G	0,99811	2021-08-07	United States
S_478_K	S	478	SRR15656250	22995	C	A	1	2021-08-07	United States
S_614_G	S	614	SRR15656250	23403	A	G	1	2021-08-07	United States
S_681_R	S	681	SRR15656250	23604	C	G	1	2021-08-07	United States
S_950_N	S	950	SRR15656250	24410	G	A	1	2021-08-07	United States
ORF3a_26_L	ORF3a	26	SRR15656250	25469	C	T	0,998363	2021-08-07	United States
E_62_F	E	62	SRR15656250	26428	G	T	0,16986	2021-08-07	United States
M_82_T	M	82	SRR15656250	26767	T	C	1	2021-08-07	United States
ORF7a_82_A	ORF7a	82	SRR15656250	27638	T	C	1	2021-08-07	United States
ORF7a_120_I	ORF7a	120	SRR15656250	27752	C	T	1	2021-08-07	United States
ORF7b_40_I	ORF7b	40	SRR15656250	27874	C	T	0,998826	2021-08-07	United States
ORF8_60_F	ORF8	60	SRR15656250	28073	G	T	0,996475	2021-08-07	United States
ORF8_118_NA	ORF8	118	SRR15656250	28247	A	-GATTTC	0,995076	2021-08-07	United States
N_63_N	N	63	SRR15656250	28460	G	A	0,993375	2021-08-07	United States
N_63_G	N	63	SRR15656250	28461	A	G	0,999586	2021-08-07	United States
N_203_M	N	203	SRR15656250	28881	G	T	1	2021-08-07	United States
N_215_C	N	215	SRR15656250	28916	G	T	0,998353	2021-08-07	United States
N_377_Y	N	377	SRR15656250	29402	G	T	1	2021-08-07	United States
ORF1ab_944_L	ORF1ab	944	SRR15656252	3096	C	T	0,996705	2021-08-07	United States
ORF1ab_1306_S	ORF1ab	1306	SRR15656252	4181	G	T	0,998001	2021-08-07	United States
ORF1ab_2019_I	ORF1ab	2019	SRR15656252	6320	G	A	0,997817	2021-08-07	United States
ORF1ab_2046_L	ORF1ab	2046	SRR15656252	6402	C	T	0,999272	2021-08-07	United States
ORF1ab_2287_S	ORF1ab	2287	SRR15656252	7124	C	T	1	2021-08-07	United States
ORF1ab_2302_S	ORF1ab	2302	SRR15656252	7169	C	T	0,996435	2021-08-07	United States
ORF1ab_2930_L	ORF1ab	2930	SRR15656252	9053	G	T	1	2021-08-07	United States
ORF1ab_3255_I	ORF1ab	3255	SRR15656252	10029	C	T	1	2021-08-07	United States
ORF1ab_3646_A	ORF1ab	3646	SRR15656252	11201	A	G	0,999023	2021-08-07	United States
ORF1ab_3712_I	ORF1ab	3712	SRR15656252	11401	G	T	1	2021-08-07	United States
ORF1ab_3731_V	ORF1ab	3731	SRR15656252	11456	A	G	1	2021-08-07	United States
ORF1ab_314_L	ORF1ab	314	SRR15656252	14408	C	T	0,999702	2021-08-07	United States
ORF1ab_662_S	ORF1ab	662	SRR15656252	15451	G	A	1	2021-08-07	United States
ORF1ab_1000_L	ORF1ab	1000	SRR15656252	16466	C	T	0,99938	2021-08-07	United States
ORF1ab_1918_V	ORF1ab	1918	SRR15656252	19220	C	T	0,999128	2021-08-07	United States
S_19_R	S	19	SRR15656252	21618	C	G	1	2021-08-07	United States
S_142_D	S	142	SRR15656252	21987	G	A	1	2021-08-07	United States
S_156_NA	S	156	SRR15656252	22028	G	-AGTTCA	0,997669	2021-08-07	United States
S_430_I	S	430	SRR15656252	22851	C	T	0,0893155	2021-08-07	United States
S_452_R	S	452	SRR15656252	22917	T	G	1	2021-08-07	United States
S_478_K	S	478	SRR15656252	22995	C	A	1	2021-08-07	United States
S_614_G	S	614	SRR15656252	23403	A	G	0,999443	2021-08-07	United States
S_681_R	S	681	SRR15656252	23604	C	G	1	2021-08-07	United States
S_950_N	S	950	SRR15656252	24410	G	A	1	2021-08-07	United States
ORF3a_26_L	ORF3a	26	SRR15656252	25469	C	T	1	2021-08-07	United States
ORF3a_174_A	ORF3a	174	SRR15656252	25913	G	C	0,0739679	2021-08-07	United States
M_82_T	M	82	SRR15656252	26767	T	C	1	2021-08-07	United States
ORF7a_82_A	ORF7a	82	SRR15656252	27638	T	C	1	2021-08-07	United States
ORF7a_120_I	ORF7a	120	SRR15656252	27752	C	T	1	2021-08-07	United States
ORF7b_40_I	ORF7b	40	SRR15656252	27874	C	T	1	2021-08-07	United States
ORF8_118_NA	ORF8	118	SRR15656252	28247	A	-GATTTC	0,997286	2021-08-07	United States
N_63_G	N	63	SRR15656252	28461	A	G	0,997336	2021-08-07	United States
N_203_M	N	203	SRR15656252	28881	G	T	1	2021-08-07	United States
N_377_Y	N	377	SRR15656252	29402	G	T	1	2021-08-07	United States
ORF1ab_309_L	ORF1ab	309	SRR15656253	1191	C	T	0,99549	2021-08-07	United States
ORF1ab_1640_L	ORF1ab	1640	SRR15656253	5184	C	T	0,994536	2021-08-07	United States
ORF1ab_2092_Y	ORF1ab	2092	SRR15656253	6539	C	T	0,995404	2021-08-07	United States
ORF1ab_2926_F	ORF1ab	2926	SRR15656253	9042	C	T	0,075827	2021-08-07	United States
ORF1ab_3209_V	ORF1ab	3209	SRR15656253	9891	C	T	0,996548	2021-08-07	United States
ORF1ab_3718_A	ORF1ab	3718	SRR15656253	11418	T	C	0,995002	2021-08-07	United States
ORF1ab_314_L	ORF1ab	314	SRR15656253	14408	C	T	0,999883	2021-08-07	United States
ORF1ab_662_S	ORF1ab	662	SRR15656253	15451	G	A	0,999887	2021-08-07	United States
ORF1ab_1000_L	ORF1ab	1000	SRR15656253	16466	C	T	1	2021-08-07	United States
ORF1ab_1884_S	ORF1ab	1884	SRR15656253	19117	G	T	0,997018	2021-08-07	United States
ORF1ab_2285_Y	ORF1ab	2285	SRR15656253	20320	C	T	0,996942	2021-08-07	United States
S_19_R	S	19	SRR15656253	21618	C	G	1	2021-08-07	United States
S_142_D	S	142	SRR15656253	21987	G	A	1	2021-08-07	United States
S_156_NA	S	156	SRR15656253	22028	G	-AGTTCA	1	2021-08-07	United States
S_452_R	S	452	SRR15656253	22917	T	G	1	2021-08-07	United States
S_478_K	S	478	SRR15656253	22995	C	A	1	2021-08-07	United States
S_614_G	S	614	SRR15656253	23403	A	G	0,999335	2021-08-07	United States
S_681_R	S	681	SRR15656253	23604	C	G	0,999783	2021-08-07	United States
S_950_N	S	950	SRR15656253	24410	G	A	0,998886	2021-08-07	United States
ORF3a_26_L	ORF3a	26	SRR15656253	25469	C	T	1	2021-08-07	United States
ORF3a_174_A	ORF3a	174	SRR15656253	25913	G	C	0,128505	2021-08-07	United States
M_82_T	M	82	SRR15656253	26767	T	C	0,999611	2021-08-07	United States
ORF6_35_I	ORF6	35	SRR15656253	27304	C	A	0,997984	2021-08-07	United States
ORF7a_82_A	ORF7a	82	SRR15656253	27638	T	C	1	2021-08-07	United States
ORF7a_116_F	ORF7a	116	SRR15656253	27739	C	T	0,990991	2021-08-07	United States
ORF7a_120_I	ORF7a	120	SRR15656253	27752	C	T	1	2021-08-07	United States
ORF8_118_NA	ORF8	118	SRR15656253	28247	A	-GATTTC	0,994831	2021-08-07	United States
N_63_G	N	63	SRR15656253	28461	A	G	0,999376	2021-08-07	United States
N_139_F	N	139	SRR15656253	28690	G	T	0,99651	2021-08-07	United States
N_203_M	N	203	SRR15656253	28881	G	T	1	2021-08-07	United States
N_377_Y	N	377	SRR15656253	29402	G	T	1	2021-08-07	United States
N_385_K	N	385	SRR15656253	29427	G	A	1	2021-08-07	United States
ORF1ab_1306_S	ORF1ab	1306	SRR15656254	4181	G	T	0,998343	2021-08-04	United States
ORF1ab_2046_L	ORF1ab	2046	SRR15656254	6402	C	T	0,999378	2021-08-04	United States
ORF1ab_2287_S	ORF1ab	2287	SRR15656254	7124	C	T	0,999025	2021-08-04	United States
ORF1ab_2930_L	ORF1ab	2930	SRR15656254	9053	G	T	0,999359	2021-08-04	United States
ORF1ab_3255_I	ORF1ab	3255	SRR15656254	10029	C	T	0,997927	2021-08-04	United States
ORF1ab_3646_A	ORF1ab	3646	SRR15656254	11201	A	G	0,999265	2021-08-04	United States
ORF1ab_314_L	ORF1ab	314	SRR15656254	14408	C	T	1	2021-08-04	United States
ORF1ab_662_S	ORF1ab	662	SRR15656254	15451	G	A	0,999397	2021-08-04	United States
ORF1ab_1000_L	ORF1ab	1000	SRR15656254	16466	C	T	1	2021-08-04	United States
ORF1ab_1257_V	ORF1ab	1257	SRR15656254	17236	A	G	0,996861	2021-08-04	United States
ORF1ab_1918_V	ORF1ab	1918	SRR15656254	19220	C	T	0,998897	2021-08-04	United States
S_19_R	S	19	SRR15656254	21618	C	G	1	2021-08-04	United States
S_142_D	S	142	SRR15656254	21987	G	A	1	2021-08-04	United States
S_156_NA	S	156	SRR15656254	22028	G	-AGTTCA	1	2021-08-04	United States
S_452_R	S	452	SRR15656254	22917	T	G	0,999274	2021-08-04	United States
S_478_K	S	478	SRR15656254	22995	C	A	1	2021-08-04	United States
S_614_G	S	614	SRR15656254	23403	A	G	0,99979	2021-08-04	United States
S_681_R	S	681	SRR15656254	23604	C	G	1	2021-08-04	United States
S_950_N	S	950	SRR15656254	24410	G	A	0,999349	2021-08-04	United States
ORF3a_26_L	ORF3a	26	SRR15656254	25469	C	T	0,999041	2021-08-04	United States
M_82_T	M	82	SRR15656254	26767	T	C	1	2021-08-04	United States
ORF7a_82_A	ORF7a	82	SRR15656254	27638	T	C	1	2021-08-04	United States
ORF7a_120_I	ORF7a	120	SRR15656254	27752	C	T	1	2021-08-04	United States
ORF7b_40_I	ORF7b	40	SRR15656254	27874	C	T	0,999015	2021-08-04	United States
ORF8_72_*	ORF8	72	SRR15656254	28107	C	T	0,997579	2021-08-04	United States
ORF8_118_NA	ORF8	118	SRR15656254	28247	A	-GATTTC	0,996309	2021-08-04	United States
N_63_G	N	63	SRR15656254	28461	A	G	0,999318	2021-08-04	United States
N_203_M	N	203	SRR15656254	28881	G	T	0,999351	2021-08-04	United States
N_215_C	N	215	SRR15656254	28916	G	T	0,998057	2021-08-04	United States
N_377_Y	N	377	SRR15656254	29402	G	T	1	2021-08-04	United States
ORF1ab_1306_S	ORF1ab	1306	SRR15656256	4181	G	T	1	2021-08-01	United States
ORF1ab_2046_L	ORF1ab	2046	SRR15656256	6402	C	T	1	2021-08-01	United States
ORF1ab_2287_S	ORF1ab	2287	SRR15656256	7124	C	T	1	2021-08-01	United States
ORF1ab_2327_C	ORF1ab	2327	SRR15656256	7246	G	T	0,99883	2021-08-01	United States
ORF1ab_2930_L	ORF1ab	2930	SRR15656256	9053	G	T	1	2021-08-01	United States
ORF1ab_3255_I	ORF1ab	3255	SRR15656256	10029	C	T	0,999038	2021-08-01	United States
ORF1ab_3646_A	ORF1ab	3646	SRR15656256	11201	A	G	0,99965	2021-08-01	United States
ORF1ab_3731_V	ORF1ab	3731	SRR15656256	11456	A	G	0,999397	2021-08-01	United States
ORF1ab_4083_M	ORF1ab	4083	SRR15656256	12513	C	T	0,999433	2021-08-01	United States
ORF1ab_314_L	ORF1ab	314	SRR15656256	14408	C	T	1	2021-08-01	United States
ORF1ab_662_S	ORF1ab	662	SRR15656256	15451	G	A	1	2021-08-01	United States
ORF1ab_1000_L	ORF1ab	1000	SRR15656256	16466	C	T	1	2021-08-01	United States
ORF1ab_1918_V	ORF1ab	1918	SRR15656256	19220	C	T	0,999706	2021-08-01	United States
S_19_R	S	19	SRR15656256	21618	C	G	0,99493	2021-08-01	United States
S_142_D	S	142	SRR15656256	21987	G	A	1	2021-08-01	United States
S_156_NA	S	156	SRR15656256	22028	G	-AGTTCA	1	2021-08-01	United States
S_452_R	S	452	SRR15656256	22917	T	G	0,999422	2021-08-01	United States
S_478_K	S	478	SRR15656256	22995	C	A	1	2021-08-01	United States
S_614_G	S	614	SRR15656256	23403	A	G	0,999756	2021-08-01	United States
S_681_R	S	681	SRR15656256	23604	C	G	1	2021-08-01	United States
S_704_L	S	704	SRR15656256	23673	C	T	0,999579	2021-08-01	United States
S_950_N	S	950	SRR15656256	24410	G	A	0,999658	2021-08-01	United States
ORF3a_26_L	ORF3a	26	SRR15656256	25469	C	T	1	2021-08-01	United States
ORF3a_174_A	ORF3a	174	SRR15656256	25913	G	C	0,128297	2021-08-01	United States
M_82_T	M	82	SRR15656256	26767	T	C	1	2021-08-01	United States
ORF7a_82_A	ORF7a	82	SRR15656256	27638	T	C	0,998131	2021-08-01	United States
ORF7a_120_I	ORF7a	120	SRR15656256	27752	C	T	1	2021-08-01	United States
ORF7b_40_I	ORF7b	40	SRR15656256	27874	C	T	1	2021-08-01	United States
ORF8_118_NA	ORF8	118	SRR15656256	28247	A	-GATTTC	0,996321	2021-08-01	United States
N_63_G	N	63	SRR15656256	28461	A	G	0,998419	2021-08-01	United States
N_203_M	N	203	SRR15656256	28881	G	T	1	2021-08-01	United States
N_215_C	N	215	SRR15656256	28916	G	T	1	2021-08-01	United States
N_377_Y	N	377	SRR15656256	29402	G	T	0,996416	2021-08-01	United States
ORF1ab_1306_S	ORF1ab	1306	SRR15656258	4181	G	T	0,999812	2021-08-01	United States
ORF1ab_2046_L	ORF1ab	2046	SRR15656258	6402	C	T	1	2021-08-01	United States
ORF1ab_2287_S	ORF1ab	2287	SRR15656258	7124	C	T	1	2021-08-01	United States
ORF1ab_2930_L	ORF1ab	2930	SRR15656258	9053	G	T	1	2021-08-01	United States
ORF1ab_3255_I	ORF1ab	3255	SRR15656258	10029	C	T	1	2021-08-01	United States
ORF1ab_3646_A	ORF1ab	3646	SRR15656258	11201	A	G	0,999471	2021-08-01	United States
ORF1ab_314_L	ORF1ab	314	SRR15656258	14408	C	T	0,999746	2021-08-01	United States
ORF1ab_662_S	ORF1ab	662	SRR15656258	15451	G	A	0,999622	2021-08-01	United States
ORF1ab_1000_L	ORF1ab	1000	SRR15656258	16466	C	T	0,999158	2021-08-01	United States
ORF1ab_1257_V	ORF1ab	1257	SRR15656258	17236	A	G	0,999581	2021-08-01	United States
ORF1ab_1564_F	ORF1ab	1564	SRR15656258	18157	G	T	0,0970934	2021-08-01	United States
ORF1ab_1918_V	ORF1ab	1918	SRR15656258	19220	C	T	0,999812	2021-08-01	United States
S_19_R	S	19	SRR15656258	21618	C	G	1	2021-08-01	United States
S_142_D	S	142	SRR15656258	21987	G	A	1	2021-08-01	United States
S_156_NA	S	156	SRR15656258	22028	G	-AGTTCA	1	2021-08-01	United States
S_452_R	S	452	SRR15656258	22917	T	G	1	2021-08-01	United States
S_478_K	S	478	SRR15656258	22995	C	A	1	2021-08-01	United States
S_614_G	S	614	SRR15656258	23403	A	G	0,999093	2021-08-01	United States
S_681_R	S	681	SRR15656258	23604	C	G	0,999377	2021-08-01	United States
S_950_N	S	950	SRR15656258	24410	G	A	0,998618	2021-08-01	United States
ORF3a_26_L	ORF3a	26	SRR15656258	25469	C	T	1	2021-08-01	United States
ORF3a_174_A	ORF3a	174	SRR15656258	25913	G	C	0,142534	2021-08-01	United States
M_82_T	M	82	SRR15656258	26767	T	C	1	2021-08-01	United States
ORF7a_82_A	ORF7a	82	SRR15656258	27638	T	C	1	2021-08-01	United States
ORF7a_120_I	ORF7a	120	SRR15656258	27752	C	T	1	2021-08-01	United States
ORF7b_40_I	ORF7b	40	SRR15656258	27874	C	T	0,998268	2021-08-01	United States
ORF8_118_NA	ORF8	118	SRR15656258	28247	A	-GATTTC	0,997976	2021-08-01	United States
N_63_G	N	63	SRR15656258	28461	A	G	0,999115	2021-08-01	United States
N_203_M	N	203	SRR15656258	28881	G	T	1	2021-08-01	United States
N_215_C	N	215	SRR15656258	28916	G	T	1	2021-08-01	United States
N_331_F	N	331	SRR15656258	29266	G	T	0,999623	2021-08-01	United States
ORF1ab_1306_S	ORF1ab	1306	SRR15656262	4181	G	T	0,999587	2021-08-01	United States
ORF1ab_2046_L	ORF1ab	2046	SRR15656262	6402	C	T	0,999882	2021-08-01	United States
ORF1ab_2287_S	ORF1ab	2287	SRR15656262	7124	C	T	1	2021-08-01	United States
ORF1ab_2340_A	ORF1ab	2340	SRR15656262	7284	T	C	0,997103	2021-08-01	United States
ORF1ab_2579_G	ORF1ab	2579	SRR15656262	8001	A	G	0,997403	2021-08-01	United States
ORF1ab_2930_L	ORF1ab	2930	SRR15656262	9053	G	T	1	2021-08-01	United States
ORF1ab_3255_I	ORF1ab	3255	SRR15656262	10029	C	T	1	2021-08-01	United States
ORF1ab_3646_A	ORF1ab	3646	SRR15656262	11201	A	G	0,998735	2021-08-01	United States
ORF1ab_3731_V	ORF1ab	3731	SRR15656262	11456	A	G	0,998012	2021-08-01	United States
ORF1ab_3765_C	ORF1ab	3765	SRR15656262	11559	A	G	0,997985	2021-08-01	United States
ORF1ab_314_L	ORF1ab	314	SRR15656262	14408	C	T	1	2021-08-01	United States
ORF1ab_662_S	ORF1ab	662	SRR15656262	15451	G	A	1	2021-08-01	United States
ORF1ab_1000_L	ORF1ab	1000	SRR15656262	16466	C	T	1	2021-08-01	United States
ORF1ab_1184_D	ORF1ab	1184	SRR15656262	17019	G	T	0,996656	2021-08-01	United States
ORF1ab_1918_V	ORF1ab	1918	SRR15656262	19220	C	T	0,999509	2021-08-01	United States
S_19_R	S	19	SRR15656262	21618	C	G	0,998459	2021-08-01	United States
S_156_NA	S	156	SRR15656262	22028	G	-AGTTCA	1	2021-08-01	United States
S_452_R	S	452	SRR15656262	22917	T	G	1	2021-08-01	United States
S_478_K	S	478	SRR15656262	22995	C	A	0,999121	2021-08-01	United States
S_614_G	S	614	SRR15656262	23403	A	G	1	2021-08-01	United States
S_681_R	S	681	SRR15656262	23604	C	G	1	2021-08-01	United States
S_950_N	S	950	SRR15656262	24410	G	A	0,998663	2021-08-01	United States
ORF3a_26_L	ORF3a	26	SRR15656262	25469	C	T	0,999566	2021-08-01	United States
ORF3a_174_A	ORF3a	174	SRR15656262	25913	G	C	0,0502943	2021-08-01	United States
M_82_T	M	82	SRR15656262	26767	T	C	1	2021-08-01	United States
ORF7a_82_A	ORF7a	82	SRR15656262	27638	T	C	0,998394	2021-08-01	United States
ORF7a_120_I	ORF7a	120	SRR15656262	27752	C	T	1	2021-08-01	United States
ORF7b_40_I	ORF7b	40	SRR15656262	27874	C	T	1	2021-08-01	United States
ORF8_118_NA	ORF8	118	SRR15656262	28247	A	-GATTTC	0,996583	2021-08-01	United States
N_63_G	N	63	SRR15656262	28461	A	G	0,998477	2021-08-01	United States
N_203_M	N	203	SRR15656262	28881	G	T	1	2021-08-01	United States
N_215_C	N	215	SRR15656262	28916	G	T	1	2021-08-01	United States
N_377_Y	N	377	SRR15656262	29402	G	T	1	2021-08-01	United States
ORF1ab_640_D	ORF1ab	640	SRR15656263	2185	G	T	0,999297	2021-08-01	United States
ORF1ab_3452_NA	ORF1ab	3452	SRR15656263	10619	C	+AA	0,0677966	2021-08-01	United States
ORF1ab_3718_A	ORF1ab	3718	SRR15656263	11418	T	C	1	2021-08-01	United States
ORF1ab_3750_I	ORF1ab	3750	SRR15656263	11514	C	T	1	2021-08-01	United States
ORF1ab_314_L	ORF1ab	314	SRR15656263	14408	C	T	1	2021-08-01	United States
ORF1ab_662_S	ORF1ab	662	SRR15656263	15451	G	A	1	2021-08-01	United States
ORF1ab_1000_L	ORF1ab	1000	SRR15656263	16466	C	T	1	2021-08-01	United States
ORF1ab_1567_L	ORF1ab	1567	SRR15656263	18167	C	T	1	2021-08-01	United States
S_151_NA	S	151	SRR15656263	22015	T	-TGGA	0,0677291	2021-08-01	United States
S_156_NA	S	156	SRR15656263	22028	G	-AGTTCA	1	2021-08-01	United States
S_222_V	S	222	SRR15656263	22227	C	T	1	2021-08-01	United States
S_254_A	S	254	SRR15656263	22322	T	G	0,180693	2021-08-01	United States
S_367_L	S	367	SRR15656263	22661	G	C	1	2021-08-01	United States
S_452_R	S	452	SRR15656263	22917	T	G	1	2021-08-01	United States
S_478_K	S	478	SRR15656263	22995	C	A	1	2021-08-01	United States
S_614_G	S	614	SRR15656263	23403	A	G	1	2021-08-01	United States
S_681_R	S	681	SRR15656263	23604	C	G	1	2021-08-01	United States
S_950_N	S	950	SRR15656263	24410	G	A	1	2021-08-01	United States
ORF3a_26_L	ORF3a	26	SRR15656263	25469	C	T	1	2021-08-01	United States
ORF3a_174_A	ORF3a	174	SRR15656263	25913	G	C	0,222591	2021-08-01	United States
M_82_T	M	82	SRR15656263	26767	T	C	1	2021-08-01	United States
ORF7a_82_A	ORF7a	82	SRR15656263	27638	T	C	1	2021-08-01	United States
ORF7a_84_NA	ORF7a	84	SRR15656263	27645	T	+A	0,0528455	2021-08-01	United States
ORF7a_120_I	ORF7a	120	SRR15656263	27752	C	T	1	2021-08-01	United States
ORF8_118_NA	ORF8	118	SRR15656263	28247	A	-GATTTC	0,998081	2021-08-01	United States
N_63_G	N	63	SRR15656263	28461	A	G	1	2021-08-01	United States
N_122_L	N	122	SRR15656263	28638	C	T	0,996552	2021-08-01	United States
ORF1ab_640_D	ORF1ab	640	SRR15656264	2185	G	T	0,997611	2021-08-01	United States
ORF1ab_1640_L	ORF1ab	1640	SRR15656264	5184	C	T	0,994937	2021-08-01	United States
ORF1ab_2144_NA	ORF1ab	2144	SRR15656264	6696	C	+T	0,0598291	2021-08-01	United States
ORF1ab_3209_V	ORF1ab	3209	SRR15656264	9891	C	T	1	2021-08-01	United States
ORF1ab_3718_A	ORF1ab	3718	SRR15656264	11418	T	C	1	2021-08-01	United States
ORF1ab_3750_I	ORF1ab	3750	SRR15656264	11514	C	T	1	2021-08-01	United States
ORF1ab_314_L	ORF1ab	314	SRR15656264	14408	C	T	1	2021-08-01	United States
ORF1ab_662_S	ORF1ab	662	SRR15656264	15451	G	A	0,999716	2021-08-01	United States
ORF1ab_1000_L	ORF1ab	1000	SRR15656264	16466	C	T	1	2021-08-01	United States
ORF1ab_1567_L	ORF1ab	1567	SRR15656264	18167	C	T	0,998734	2021-08-01	United States
S_19_R	S	19	SRR15656264	21618	C	G	1	2021-08-01	United States
S_59_NA	S	59	SRR15656264	21739	T	-TCCAATGTTACTTGGTTCCATGCTATACATGTCTCTGGG	0,0763359	2021-08-01	United States
S_142_D	S	142	SRR15656264	21987	G	A	0,992857	2021-08-01	United States
S_156_NA	S	156	SRR15656264	22028	G	-AGTTCA	1	2021-08-01	United States
S_222_V	S	222	SRR15656264	22227	C	T	1	2021-08-01	United States
S_367_L	S	367	SRR15656264	22661	G	C	1	2021-08-01	United States
S_452_R	S	452	SRR15656264	22917	T	G	1	2021-08-01	United States
S_478_K	S	478	SRR15656264	22995	C	A	1	2021-08-01	United States
S_614_G	S	614	SRR15656264	23403	A	G	1	2021-08-01	United States
S_681_R	S	681	SRR15656264	23604	C	G	1	2021-08-01	United States
S_950_N	S	950	SRR15656264	24410	G	A	1	2021-08-01	United States
ORF3a_26_L	ORF3a	26	SRR15656264	25469	C	T	0,999349	2021-08-01	United States
ORF3a_174_A	ORF3a	174	SRR15656264	25913	G	C	0,144393	2021-08-01	United States
M_82_T	M	82	SRR15656264	26767	T	C	1	2021-08-01	United States
ORF7a_82_A	ORF7a	82	SRR15656264	27638	T	C	1	2021-08-01	United States
ORF7a_120_I	ORF7a	120	SRR15656264	27752	C	T	1	2021-08-01	United States
ORF8_118_NA	ORF8	118	SRR15656264	28247	A	-GATTTC	0,989714	2021-08-01	United States
N_63_G	N	63	SRR15656264	28461	A	G	0,99962	2021-08-01	United States
N_122_L	N	122	SRR15656264	28638	C	T	0,998472	2021-08-01	United States
N_203_M	N	203	SRR15656264	28881	G	T	1	2021-08-01	United States
N_377_Y	N	377	SRR15656264	29402	G	T	1	2021-08-01	United States
ORF1ab_271_L	ORF1ab	271	SRR15656266	1077	C	T	1	2021-08-01	United States
ORF1ab_1236_A	ORF1ab	1236	SRR15656266	3972	T	C	0,0566038	2021-08-01	United States
ORF1ab_1306_S	ORF1ab	1306	SRR15656266	4181	G	T	1	2021-08-01	United States
ORF1ab_2046_L	ORF1ab	2046	SRR15656266	6402	C	T	0,998594	2021-08-01	United States
ORF1ab_2287_S	ORF1ab	2287	SRR15656266	7124	C	T	1	2021-08-01	United States
ORF1ab_2529_V	ORF1ab	2529	SRR15656266	7851	C	T	1	2021-08-01	United States
ORF1ab_2930_L	ORF1ab	2930	SRR15656266	9053	G	T	1	2021-08-01	United States
ORF1ab_3646_A	ORF1ab	3646	SRR15656266	11201	A	G	0,996344	2021-08-01	United States
ORF1ab_3673_NA	ORF1ab	3673	SRR15656266	11283	G	+T	0,0554562	2021-08-01	United States
ORF1ab_314_L	ORF1ab	314	SRR15656266	14408	C	T	1	2021-08-01	United States
ORF1ab_662_S	ORF1ab	662	SRR15656266	15451	G	A	1	2021-08-01	United States
ORF1ab_1000_L	ORF1ab	1000	SRR15656266	16466	C	T	1	2021-08-01	United States
ORF1ab_1050_I	ORF1ab	1050	SRR15656266	16616	C	T	0,0617284	2021-08-01	United States
ORF1ab_1068_NA	ORF1ab	1068	SRR15656266	16671	T	+A	0,0609756	2021-08-01	United States
ORF1ab_1918_V	ORF1ab	1918	SRR15656266	19220	C	T	1	2021-08-01	United States
S_156_NA	S	156	SRR15656266	22028	G	-AGTTCA	1	2021-08-01	United States
S_452_R	S	452	SRR15656266	22917	T	G	1	2021-08-01	United States
S_478_K	S	478	SRR15656266	22995	C	A	1	2021-08-01	United States
S_614_G	S	614	SRR15656266	23403	A	G	1	2021-08-01	United States
S_681_R	S	681	SRR15656266	23604	C	G	1	2021-08-01	United States
S_950_N	S	950	SRR15656266	24410	G	A	1	2021-08-01	United States
ORF3a_26_L	ORF3a	26	SRR15656266	25469	C	T	1	2021-08-01	United States
ORF3a_49_C	ORF3a	49	SRR15656266	25537	G	T	0,997403	2021-08-01	United States
ORF3a_174_A	ORF3a	174	SRR15656266	25913	G	C	0,325658	2021-08-01	United States
M_82_T	M	82	SRR15656266	26767	T	C	1	2021-08-01	United States
ORF7b_40_I	ORF7b	40	SRR15656266	27874	C	T	1	2021-08-01	United States
ORF8_85_NA	ORF8	85	SRR15656266	28147	C	+T	0,100962	2021-08-01	United States
ORF8_118_NA	ORF8	118	SRR15656266	28247	A	-GATTTC	0,997525	2021-08-01	United States
N_63_G	N	63	SRR15656266	28461	A	G	0,999153	2021-08-01	United States
N_331_F	N	331	SRR15656266	29266	G	T	0,0621504	2021-08-01	United States
ORF1ab_1306_S	ORF1ab	1306	SRR15656270	4181	G	T	0,999806	2021-08-01	United States
ORF1ab_2046_L	ORF1ab	2046	SRR15656270	6402	C	T	1	2021-08-01	United States
ORF1ab_2287_S	ORF1ab	2287	SRR15656270	7124	C	T	0,999432	2021-08-01	United States
ORF1ab_2554_V	ORF1ab	2554	SRR15656270	7926	C	T	0,999575	2021-08-01	United States
ORF1ab_2930_L	ORF1ab	2930	SRR15656270	9053	G	T	0,999456	2021-08-01	United States
ORF1ab_3255_I	ORF1ab	3255	SRR15656270	10029	C	T	1	2021-08-01	United States
ORF1ab_3646_A	ORF1ab	3646	SRR15656270	11201	A	G	0,999195	2021-08-01	United States
ORF1ab_3671_G	ORF1ab	3671	SRR15656270	11277	A	G	0,998673	2021-08-01	United States
ORF1ab_183_V	ORF1ab	183	SRR15656270	14014	T	G	0,997964	2021-08-01	United States
ORF1ab_314_L	ORF1ab	314	SRR15656270	14408	C	T	1	2021-08-01	United States
ORF1ab_662_S	ORF1ab	662	SRR15656270	15451	G	A	0,999775	2021-08-01	United States
ORF1ab_1000_L	ORF1ab	1000	SRR15656270	16466	C	T	0,999759	2021-08-01	United States
ORF1ab_1918_V	ORF1ab	1918	SRR15656270	19220	C	T	0,999702	2021-08-01	United States
ORF1ab_2557_R	ORF1ab	2557	SRR15656270	21137	A	G	0,998988	2021-08-01	United States
S_19_R	S	19	SRR15656270	21618	C	G	1	2021-08-01	United States
S_156_NA	S	156	SRR15656270	22028	G	-AGTTCA	0,995316	2021-08-01	United States
S_452_R	S	452	SRR15656270	22917	T	G	1	2021-08-01	United States
S_478_K	S	478	SRR15656270	22995	C	A	1	2021-08-01	United States
S_614_G	S	614	SRR15656270	23403	A	G	1	2021-08-01	United States
S_681_R	S	681	SRR15656270	23604	C	G	1	2021-08-01	United States
S_950_N	S	950	SRR15656270	24410	G	A	0,998455	2021-08-01	United States
ORF3a_26_L	ORF3a	26	SRR15656270	25469	C	T	1	2021-08-01	United States
ORF3a_174_A	ORF3a	174	SRR15656270	25913	G	C	0,05	2021-08-01	United States
M_82_T	M	82	SRR15656270	26767	T	C	1	2021-08-01	United States
M_125_Y	M	125	SRR15656270	26895	C	T	0,290658	2021-08-01	United States
ORF7a_82_A	ORF7a	82	SRR15656270	27638	T	C	1	2021-08-01	United States
ORF7a_120_I	ORF7a	120	SRR15656270	27752	C	T	1	2021-08-01	United States
ORF7b_40_I	ORF7b	40	SRR15656270	27874	C	T	1	2021-08-01	United States
ORF8_118_NA	ORF8	118	SRR15656270	28247	A	-GATTTC	0,996867	2021-08-01	United States
N_63_G	N	63	SRR15656270	28461	A	G	0,999124	2021-08-01	United States
N_203_M	N	203	SRR15656270	28881	G	T	0,999257	2021-08-01	United States
N_215_C	N	215	SRR15656270	28916	G	T	0,999254	2021-08-01	United States
N_377_Y	N	377	SRR15656270	29402	G	T	1	2021-08-01	United States
ORF1ab_1306_S	ORF1ab	1306	SRR15656272	4181	G	T	1	2021-08-01	United States
ORF1ab_2046_L	ORF1ab	2046	SRR15656272	6402	C	T	0,99989	2021-08-01	United States
ORF1ab_2287_S	ORF1ab	2287	SRR15656272	7124	C	T	1	2021-08-01	United States
ORF1ab_2823_I	ORF1ab	2823	SRR15656272	8733	C	T	0,997155	2021-08-01	United States
ORF1ab_2930_L	ORF1ab	2930	SRR15656272	9053	G	T	0,995633	2021-08-01	United States
ORF1ab_3255_I	ORF1ab	3255	SRR15656272	10029	C	T	0,998883	2021-08-01	United States
ORF1ab_3392_V	ORF1ab	3392	SRR15656272	10440	C	T	0,997367	2021-08-01	United States
ORF1ab_3646_A	ORF1ab	3646	SRR15656272	11201	A	G	0,999621	2021-08-01	United States
ORF1ab_314_L	ORF1ab	314	SRR15656272	14408	C	T	0,999835	2021-08-01	United States
ORF1ab_662_S	ORF1ab	662	SRR15656272	15451	G	A	0,999745	2021-08-01	United States
ORF1ab_1000_L	ORF1ab	1000	SRR15656272	16466	C	T	0,999509	2021-08-01	United States
ORF1ab_1624_S	ORF1ab	1624	SRR15656272	18337	G	T	0,9977	2021-08-01	United States
ORF1ab_1918_V	ORF1ab	1918	SRR15656272	19220	C	T	0,999828	2021-08-01	United States
S_19_R	S	19	SRR15656272	21618	C	G	1	2021-08-01	United States
S_112_L	S	112	SRR15656272	21897	C	T	1	2021-08-01	United States
S_142_D	S	142	SRR15656272	21987	G	A	1	2021-08-01	United States
S_156_NA	S	156	SRR15656272	22028	G	-AGTTCA	1	2021-08-01	United States
S_452_R	S	452	SRR15656272	22917	T	G	1	2021-08-01	United States
S_478_K	S	478	SRR15656272	22995	C	A	1	2021-08-01	United States
S_614_G	S	614	SRR15656272	23403	A	G	1	2021-08-01	United States
S_681_R	S	681	SRR15656272	23604	C	G	0,999712	2021-08-01	United States
S_950_N	S	950	SRR15656272	24410	G	A	0,99823	2021-08-01	United States
ORF3a_26_L	ORF3a	26	SRR15656272	25469	C	T	1	2021-08-01	United States
ORF3a_174_A	ORF3a	174	SRR15656272	25913	G	C	0,079797	2021-08-01	United States
ORF3a_239_Q	ORF3a	239	SRR15656272	26107	G	C	0,997051	2021-08-01	United States
M_82_T	M	82	SRR15656272	26767	T	C	1	2021-08-01	United States
ORF7a_82_A	ORF7a	82	SRR15656272	27638	T	C	1	2021-08-01	United States
ORF7a_120_I	ORF7a	120	SRR15656272	27752	C	T	1	2021-08-01	United States
ORF7b_40_I	ORF7b	40	SRR15656272	27874	C	T	1	2021-08-01	United States
ORF8_118_NA	ORF8	118	SRR15656272	28247	A	-GATTTC	0,997154	2021-08-01	United States
N_63_G	N	63	SRR15656272	28461	A	G	0,999492	2021-08-01	United States
N_203_M	N	203	SRR15656272	28881	G	T	1	2021-08-01	United States
N_215_C	N	215	SRR15656272	28916	G	T	1	2021-08-01	United States
N_377_Y	N	377	SRR15656272	29402	G	T	1	2021-08-01	United States
ORF1ab_1306_S	ORF1ab	1306	SRR15656273	4181	G	T	0,998898	2021-08-01	United States
ORF1ab_2046_L	ORF1ab	2046	SRR15656273	6402	C	T	0,999702	2021-08-01	United States
ORF1ab_2287_S	ORF1ab	2287	SRR15656273	7124	C	T	1	2021-08-01	United States
ORF1ab_2823_I	ORF1ab	2823	SRR15656273	8733	C	T	0,998573	2021-08-01	United States
ORF1ab_2930_L	ORF1ab	2930	SRR15656273	9053	G	T	1	2021-08-01	United States
ORF1ab_3255_I	ORF1ab	3255	SRR15656273	10029	C	T	1	2021-08-01	United States
ORF1ab_3392_V	ORF1ab	3392	SRR15656273	10440	C	T	0,99885	2021-08-01	United States
ORF1ab_3646_A	ORF1ab	3646	SRR15656273	11201	A	G	0,999619	2021-08-01	United States
ORF1ab_314_L	ORF1ab	314	SRR15656273	14408	C	T	0,999716	2021-08-01	United States
ORF1ab_662_S	ORF1ab	662	SRR15656273	15451	G	A	0,999473	2021-08-01	United States
ORF1ab_1000_L	ORF1ab	1000	SRR15656273	16466	C	T	1	2021-08-01	United States
ORF1ab_1624_S	ORF1ab	1624	SRR15656273	18337	G	T	0,998026	2021-08-01	United States
ORF1ab_1918_V	ORF1ab	1918	SRR15656273	19220	C	T	0,999501	2021-08-01	United States
S_19_R	S	19	SRR15656273	21618	C	G	1	2021-08-01	United States
S_112_L	S	112	SRR15656273	21897	C	T	1	2021-08-01	United States
S_142_D	S	142	SRR15656273	21987	G	A	1	2021-08-01	United States
S_156_NA	S	156	SRR15656273	22028	G	-AGTTCA	0,997951	2021-08-01	United States
S_452_R	S	452	SRR15656273	22917	T	G	1	2021-08-01	United States
S_478_K	S	478	SRR15656273	22995	C	A	1	2021-08-01	United States
S_614_G	S	614	SRR15656273	23403	A	G	1	2021-08-01	United States
S_681_R	S	681	SRR15656273	23604	C	G	0,999461	2021-08-01	United States
S_950_N	S	950	SRR15656273	24410	G	A	1	2021-08-01	United States
ORF3a_26_L	ORF3a	26	SRR15656273	25469	C	T	1	2021-08-01	United States
ORF3a_174_A	ORF3a	174	SRR15656273	25913	G	C	0,105724	2021-08-01	United States
ORF3a_239_Q	ORF3a	239	SRR15656273	26107	G	C	0,998987	2021-08-01	United States
M_82_T	M	82	SRR15656273	26767	T	C	1	2021-08-01	United States
ORF7a_82_A	ORF7a	82	SRR15656273	27638	T	C	1	2021-08-01	United States
ORF7a_120_I	ORF7a	120	SRR15656273	27752	C	T	1	2021-08-01	United States
ORF7b_40_I	ORF7b	40	SRR15656273	27874	C	T	1	2021-08-01	United States
ORF8_118_NA	ORF8	118	SRR15656273	28247	A	-GATTTC	0,996259	2021-08-01	United States
N_63_G	N	63	SRR15656273	28461	A	G	0,999347	2021-08-01	United States
N_167_F	N	167	SRR15656273	28774	G	T	0,0766667	2021-08-01	United States
N_203_M	N	203	SRR15656273	28881	G	T	0,998331	2021-08-01	United States
N_215_C	N	215	SRR15656273	28916	G	T	0,998347	2021-08-01	United States
N_377_Y	N	377	SRR15656273	29402	G	T	1	2021-08-01	United States
ORF1ab_609_I	ORF1ab	609	SRR15656274	2091	C	T	0,998867	2021-08-01	United States
ORF1ab_866_I	ORF1ab	866	SRR15656274	2862	C	T	0,998906	2021-08-01	United States
ORF1ab_913_D	ORF1ab	913	SRR15656274	3004	G	T	0,998731	2021-08-01	United States
ORF1ab_1001_I	ORF1ab	1001	SRR15656274	3267	C	T	0,999234	2021-08-01	United States
ORF1ab_1708_D	ORF1ab	1708	SRR15656274	5388	C	A	1	2021-08-01	United States
ORF1ab_1920_C	ORF1ab	1920	SRR15656274	6024	A	G	0,0891473	2021-08-01	United States
ORF1ab_2230_T	ORF1ab	2230	SRR15656274	6954	T	C	1	2021-08-01	United States
ORF1ab_2259_I	ORF1ab	2259	SRR15656274	7042	G	T	1	2021-08-01	United States
ORF1ab_3244_L	ORF1ab	3244	SRR15656274	9996	C	T	1	2021-08-01	United States
ORF1ab_3674_NA	ORF1ab	3674	SRR15656274	11287	G	-TCTGGTTTT	0,99952	2021-08-01	United States
ORF1ab_218_L	ORF1ab	218	SRR15656274	14120	C	T	0,993174	2021-08-01	United States
ORF1ab_314_L	ORF1ab	314	SRR15656274	14408	C	T	0,999851	2021-08-01	United States
S_68_NA	S	68	SRR15656274	21764	A	-TACATG	0,997144	2021-08-01	United States
S_143_NA	S	143	SRR15656274	21990	T	-TTA	0,992917	2021-08-01	United States
S_501_Y	S	501	SRR15656274	23063	A	T	1	2021-08-01	United States
S_570_D	S	570	SRR15656274	23271	C	A	0,99832	2021-08-01	United States
S_614_G	S	614	SRR15656274	23403	A	G	1	2021-08-01	United States
S_677_H	S	677	SRR15656274	23593	G	T	0,999408	2021-08-01	United States
S_681_H	S	681	SRR15656274	23604	C	A	0,99858	2021-08-01	United States
S_716_I	S	716	SRR15656274	23709	C	T	0,998863	2021-08-01	United States
S_982_A	S	982	SRR15656274	24506	T	G	0,999228	2021-08-01	United States
S_1118_H	S	1118	SRR15656274	24914	G	C	0,999364	2021-08-01	United States
ORF3a_151_I	ORF3a	151	SRR15656274	25844	C	T	0,997653	2021-08-01	United States
ORF3a_174_A	ORF3a	174	SRR15656274	25913	G	C	0,133197	2021-08-01	United States
ORF3a_240_S	ORF3a	240	SRR15656274	26110	C	T	0,999749	2021-08-01	United States
ORF8_27_*	ORF8	27	SRR15656274	27972	C	T	0,996689	2021-08-01	United States
ORF8_52_I	ORF8	52	SRR15656274	28048	G	T	0,996656	2021-08-01	United States
ORF8_68_*	ORF8	68	SRR15656274	28095	A	T	0,994469	2021-08-01	United States
ORF8_73_C	ORF8	73	SRR15656274	28111	A	G	0,997921	2021-08-01	United States
N_3_H	N	3	SRR15656274	28280	G	C	0,995136	2021-08-01	United States
N_3_V	N	3	SRR15656274	28281	A	T	0,995155	2021-08-01	United States
N_3_E	N	3	SRR15656274	28282	T	A	0,99515	2021-08-01	United States
N_203_K	N	203	SRR15656274	28881	G	A	1	2021-08-01	United States
N_204_R	N	204	SRR15656274	28883	G	C	1	2021-08-01	United States
N_235_F	N	235	SRR15656274	28977	C	T	1	2021-08-01	United States
ORF1ab_519_S	ORF1ab	519	SRR15656275	1820	G	A	0,981984	2021-08-01	United States
ORF1ab_1305_N	ORF1ab	1305	SRR15656275	4180	G	T	0,978451	2021-08-01	United States
ORF1ab_1640_L	ORF1ab	1640	SRR15656275	5184	C	T	0,990715	2021-08-01	United States
ORF1ab_3209_V	ORF1ab	3209	SRR15656275	9891	C	T	0,996837	2021-08-01	United States
ORF1ab_3718_A	ORF1ab	3718	SRR15656275	11418	T	C	0,99024	2021-08-01	United States
ORF1ab_3750_I	ORF1ab	3750	SRR15656275	11514	C	T	0,99033	2021-08-01	United States
ORF1ab_314_L	ORF1ab	314	SRR15656275	14408	C	T	0,999722	2021-08-01	United States
ORF1ab_662_S	ORF1ab	662	SRR15656275	15451	G	A	0,999658	2021-08-01	United States
ORF1ab_1000_L	ORF1ab	1000	SRR15656275	16466	C	T	0,999513	2021-08-01	United States
ORF1ab_1092_F	ORF1ab	1092	SRR15656275	16741	G	T	0,988024	2021-08-01	United States
S_19_R	S	19	SRR15656275	21618	C	G	1	2021-08-01	United States
S_156_NA	S	156	SRR15656275	22028	G	-AGTTCA	0,995244	2021-08-01	United States
S_222_V	S	222	SRR15656275	22227	C	T	0,98125	2021-08-01	United States
S_452_R	S	452	SRR15656275	22917	T	G	0,998997	2021-08-01	United States
S_478_K	S	478	SRR15656275	22995	C	A	1	2021-08-01	United States
S_614_G	S	614	SRR15656275	23403	A	G	0,999875	2021-08-01	United States
S_681_R	S	681	SRR15656275	23604	C	G	0,999074	2021-08-01	United States
S_812_S	S	812	SRR15656275	23996	C	T	0,578446	2021-08-01	United States
S_950_N	S	950	SRR15656275	24410	G	A	0,999178	2021-08-01	United States
ORF3a_26_L	ORF3a	26	SRR15656275	25469	C	T	0,999748	2021-08-01	United States
M_82_T	M	82	SRR15656275	26767	T	C	0,999665	2021-08-01	United States
ORF7a_82_A	ORF7a	82	SRR15656275	27638	T	C	0,997347	2021-08-01	United States
ORF7a_120_I	ORF7a	120	SRR15656275	27752	C	T	0,998955	2021-08-01	United States
ORF8_67_F	ORF8	67	SRR15656275	28093	C	T	0,980562	2021-08-01	United States
ORF8_118_NA	ORF8	118	SRR15656275	28247	A	-GATTTC	0,99555	2021-08-01	United States
N_63_G	N	63	SRR15656275	28461	A	G	0,997902	2021-08-01	United States
N_203_M	N	203	SRR15656275	28881	G	T	0,998397	2021-08-01	United States
N_377_Y	N	377	SRR15656275	29402	G	T	1	2021-08-01	United States
ORF1ab_309_L	ORF1ab	309	SRR15656276	1191	C	T	0,999439	2021-08-01	United States
ORF1ab_1640_L	ORF1ab	1640	SRR15656276	5184	C	T	0,999092	2021-08-01	United States
ORF1ab_1921_Q	ORF1ab	1921	SRR15656276	6027	C	A	1	2021-08-01	United States
ORF1ab_2980_N	ORF1ab	2980	SRR15656276	9203	G	A	0,99793	2021-08-01	United States
ORF1ab_3138_S	ORF1ab	3138	SRR15656276	9678	T	C	0,998546	2021-08-01	United States
ORF1ab_3580_Q	ORF1ab	3580	SRR15656276	11005	C	A	0,999563	2021-08-01	United States
ORF1ab_314_L	ORF1ab	314	SRR15656276	14408	C	T	0,999855	2021-08-01	United States
ORF1ab_2310_R	ORF1ab	2310	SRR15656276	20396	A	G	0,996386	2021-08-01	United States
S_19_R	S	19	SRR15656276	21618	C	G	1	2021-08-01	United States
S_156_NA	S	156	SRR15656276	22028	G	-AGTTCA	0,995902	2021-08-01	United States
S_452_R	S	452	SRR15656276	22917	T	G	1	2021-08-01	United States
S_478_K	S	478	SRR15656276	22995	C	A	1	2021-08-01	United States
S_614_G	S	614	SRR15656276	23403	A	G	1	2021-08-01	United States
S_681_R	S	681	SRR15656276	23604	C	G	0,999742	2021-08-01	United States
S_950_N	S	950	SRR15656276	24410	G	A	0,999624	2021-08-01	United States
ORF3a_26_L	ORF3a	26	SRR15656276	25469	C	T	1	2021-08-01	United States
M_82_T	M	82	SRR15656276	26767	T	C	0,998826	2021-08-01	United States
ORF7a_82_A	ORF7a	82	SRR15656276	27638	T	C	0,999127	2021-08-01	United States
ORF7a_120_I	ORF7a	120	SRR15656276	27752	C	T	1	2021-08-01	United States
N_63_G	N	63	SRR15656276	28461	A	G	0,998566	2021-08-01	United States
N_203_M	N	203	SRR15656276	28881	G	T	0,998962	2021-08-01	United States
N_377_Y	N	377	SRR15656276	29402	G	T	1	2021-08-01	United States
ORF1ab_1182_F	ORF1ab	1182	SRR15656278	3809	C	T	0,987478	2021-08-01	United States
ORF1ab_1306_S	ORF1ab	1306	SRR15656278	4181	G	T	1	2021-08-01	United States
ORF1ab_2046_L	ORF1ab	2046	SRR15656278	6402	C	T	1	2021-08-01	United States
ORF1ab_2287_S	ORF1ab	2287	SRR15656278	7124	C	T	0,998188	2021-08-01	United States
ORF1ab_2930_L	ORF1ab	2930	SRR15656278	9053	G	T	0,997159	2021-08-01	United States
ORF1ab_3255_I	ORF1ab	3255	SRR15656278	10029	C	T	1	2021-08-01	United States
ORF1ab_3646_A	ORF1ab	3646	SRR15656278	11201	A	G	0,99813	2021-08-01	United States
ORF1ab_314_L	ORF1ab	314	SRR15656278	14408	C	T	0,999614	2021-08-01	United States
ORF1ab_662_S	ORF1ab	662	SRR15656278	15451	G	A	0,999658	2021-08-01	United States
ORF1ab_1000_L	ORF1ab	1000	SRR15656278	16466	C	T	1	2021-08-01	United States
ORF1ab_1302_V	ORF1ab	1302	SRR15656278	17372	C	T	0,996256	2021-08-01	United States
ORF1ab_1918_V	ORF1ab	1918	SRR15656278	19220	C	T	1	2021-08-01	United States
S_19_R	S	19	SRR15656278	21618	C	G	0,99177	2021-08-01	United States
S_156_NA	S	156	SRR15656278	22028	G	-AGTTCA	1	2021-08-01	United States
S_452_R	S	452	SRR15656278	22917	T	G	1	2021-08-01	United States
S_478_K	S	478	SRR15656278	22995	C	A	1	2021-08-01	United States
S_614_G	S	614	SRR15656278	23403	A	G	1	2021-08-01	United States
S_681_R	S	681	SRR15656278	23604	C	G	0,999208	2021-08-01	United States
S_950_N	S	950	SRR15656278	24410	G	A	0,997442	2021-08-01	United States
ORF3a_5_R	ORF3a	5	SRR15656278	25406	T	G	0,0512821	2021-08-01	United States
ORF3a_26_L	ORF3a	26	SRR15656278	25469	C	T	1	2021-08-01	United States
ORF3a_174_A	ORF3a	174	SRR15656278	25913	G	C	0,174455	2021-08-01	United States
ORF3a_239_Q	ORF3a	239	SRR15656278	26107	G	C	0,998542	2021-08-01	United States
M_82_T	M	82	SRR15656278	26767	T	C	1	2021-08-01	United States
ORF7a_82_A	ORF7a	82	SRR15656278	27638	T	C	1	2021-08-01	United States
ORF7a_120_I	ORF7a	120	SRR15656278	27752	C	T	1	2021-08-01	United States
ORF7b_40_I	ORF7b	40	SRR15656278	27874	C	T	1	2021-08-01	United States
ORF8_62_M	ORF8	62	SRR15656278	28077	G	A	0,887097	2021-08-01	United States
ORF8_118_NA	ORF8	118	SRR15656278	28247	A	-GATTTC	0,998137	2021-08-01	United States
N_63_G	N	63	SRR15656278	28461	A	G	1	2021-08-01	United States
N_152_S	N	152	SRR15656278	28727	G	T	0,996814	2021-08-01	United States
N_203_M	N	203	SRR15656278	28881	G	T	1	2021-08-01	United States
N_215_C	N	215	SRR15656278	28916	G	T	1	2021-08-01	United States
ORF1ab_591_V	ORF1ab	591	SRR15656279	2037	C	T	0,997352	2021-08-01	United States
ORF1ab_1306_S	ORF1ab	1306	SRR15656279	4181	G	T	0,999898	2021-08-01	United States
ORF1ab_2046_L	ORF1ab	2046	SRR15656279	6402	C	T	1	2021-08-01	United States
ORF1ab_2287_S	ORF1ab	2287	SRR15656279	7124	C	T	1	2021-08-01	United States
ORF1ab_2554_V	ORF1ab	2554	SRR15656279	7926	C	T	0,999632	2021-08-01	United States
ORF1ab_2930_L	ORF1ab	2930	SRR15656279	9053	G	T	1	2021-08-01	United States
ORF1ab_3255_I	ORF1ab	3255	SRR15656279	10029	C	T	1	2021-08-01	United States
ORF1ab_3298_I	ORF1ab	3298	SRR15656279	10157	G	A	0,996536	2021-08-01	United States
ORF1ab_3646_A	ORF1ab	3646	SRR15656279	11201	A	G	0,999464	2021-08-01	United States
ORF1ab_183_V	ORF1ab	183	SRR15656279	14014	T	G	0,996792	2021-08-01	United States
ORF1ab_314_L	ORF1ab	314	SRR15656279	14408	C	T	0,999745	2021-08-01	United States
ORF1ab_662_S	ORF1ab	662	SRR15656279	15451	G	A	0,999821	2021-08-01	United States
ORF1ab_1000_L	ORF1ab	1000	SRR15656279	16466	C	T	1	2021-08-01	United States
ORF1ab_1918_V	ORF1ab	1918	SRR15656279	19220	C	T	1	2021-08-01	United States
S_19_R	S	19	SRR15656279	21618	C	G	1	2021-08-01	United States
S_142_D	S	142	SRR15656279	21987	G	A	1	2021-08-01	United States
S_156_NA	S	156	SRR15656279	22028	G	-AGTTCA	1	2021-08-01	United States
S_452_R	S	452	SRR15656279	22917	T	G	1	2021-08-01	United States
S_478_K	S	478	SRR15656279	22995	C	A	1	2021-08-01	United States
S_614_G	S	614	SRR15656279	23403	A	G	1	2021-08-01	United States
S_681_R	S	681	SRR15656279	23604	C	G	0,999664	2021-08-01	United States
S_950_N	S	950	SRR15656279	24410	G	A	1	2021-08-01	United States
ORF3a_26_L	ORF3a	26	SRR15656279	25469	C	T	1	2021-08-01	United States
ORF3a_131_C	ORF3a	131	SRR15656279	25785	G	T	0,0623974	2021-08-01	United States
ORF3a_174_A	ORF3a	174	SRR15656279	25913	G	C	0,456034	2021-08-01	United States
M_82_T	M	82	SRR15656279	26767	T	C	1	2021-08-01	United States
ORF7a_82_A	ORF7a	82	SRR15656279	27638	T	C	1	2021-08-01	United States
ORF7a_120_I	ORF7a	120	SRR15656279	27752	C	T	1	2021-08-01	United States
ORF7b_40_I	ORF7b	40	SRR15656279	27874	C	T	1	2021-08-01	United States
ORF8_118_NA	ORF8	118	SRR15656279	28247	A	-GATTTC	0,99559	2021-08-01	United States
N_63_G	N	63	SRR15656279	28461	A	G	0,999264	2021-08-01	United States
N_203_M	N	203	SRR15656279	28881	G	T	1	2021-08-01	United States
N_215_C	N	215	SRR15656279	28916	G	T	1	2021-08-01	United States
ORF1ab_1306_S	ORF1ab	1306	SRR15656280	4181	G	T	0,993251	2021-08-01	United States
ORF1ab_1583_I	ORF1ab	1583	SRR15656280	5012	G	A	0,0509259	2021-08-01	United States
ORF1ab_1652_R	ORF1ab	1652	SRR15656280	5220	A	G	0,926694	2021-08-01	United States
ORF1ab_2046_L	ORF1ab	2046	SRR15656280	6402	C	T	0,988762	2021-08-01	United States
ORF1ab_2287_S	ORF1ab	2287	SRR15656280	7124	C	T	0,997126	2021-08-01	United States
ORF1ab_2930_L	ORF1ab	2930	SRR15656280	9053	G	T	0,988388	2021-08-01	United States
ORF1ab_3255_I	ORF1ab	3255	SRR15656280	10029	C	T	0,995719	2021-08-01	United States
ORF1ab_3646_A	ORF1ab	3646	SRR15656280	11201	A	G	0,985598	2021-08-01	United States
ORF1ab_183_V	ORF1ab	183	SRR15656280	14014	T	G	0,976621	2021-08-01	United States
ORF1ab_314_L	ORF1ab	314	SRR15656280	14408	C	T	0,99984	2021-08-01	United States
ORF1ab_662_S	ORF1ab	662	SRR15656280	15451	G	A	0,999747	2021-08-01	United States
ORF1ab_1000_L	ORF1ab	1000	SRR15656280	16466	C	T	1	2021-08-01	United States
ORF1ab_1918_V	ORF1ab	1918	SRR15656280	19220	C	T	0,987633	2021-08-01	United States
S_19_R	S	19	SRR15656280	21618	C	G	0,997783	2021-08-01	United States
S_156_NA	S	156	SRR15656280	22028	G	-AGTTCA	0,997996	2021-08-01	United States
S_214_H	S	214	SRR15656280	22203	G	A	0,916155	2021-08-01	United States
S_452_R	S	452	SRR15656280	22917	T	G	1	2021-08-01	United States
S_478_K	S	478	SRR15656280	22995	C	A	1	2021-08-01	United States
S_614_G	S	614	SRR15656280	23403	A	G	1	2021-08-01	United States
S_681_R	S	681	SRR15656280	23604	C	G	0,999189	2021-08-01	United States
S_950_N	S	950	SRR15656280	24410	G	A	0,999425	2021-08-01	United States
S_1243_F	S	1243	SRR15656280	25290	G	T	0,945196	2021-08-01	United States
ORF3a_26_L	ORF3a	26	SRR15656280	25469	C	T	0,999607	2021-08-01	United States
M_82_T	M	82	SRR15656280	26767	T	C	0,999607	2021-08-01	United States
ORF7a_82_A	ORF7a	82	SRR15656280	27638	T	C	1	2021-08-01	United States
ORF7a_120_I	ORF7a	120	SRR15656280	27752	C	T	1	2021-08-01	United States
ORF7b_40_I	ORF7b	40	SRR15656280	27874	C	T	0,991811	2021-08-01	United States
ORF8_118_NA	ORF8	118	SRR15656280	28247	A	-GATTTC	0,995729	2021-08-01	United States
N_63_G	N	63	SRR15656280	28461	A	G	0,997645	2021-08-01	United States
N_203_M	N	203	SRR15656280	28881	G	T	0,999011	2021-08-01	United States
N_215_C	N	215	SRR15656280	28916	G	T	0,984955	2021-08-01	United States
N_377_Y	N	377	SRR15656280	29402	G	T	1	2021-08-01	United States
ORF1ab_1306_S	ORF1ab	1306	SRR15656281	4181	G	T	0,998949	2021-08-01	United States
ORF1ab_2046_L	ORF1ab	2046	SRR15656281	6402	C	T	0,999359	2021-08-01	United States
ORF1ab_2287_S	ORF1ab	2287	SRR15656281	7124	C	T	1	2021-08-01	United States
ORF1ab_2930_L	ORF1ab	2930	SRR15656281	9053	G	T	1	2021-08-01	United States
ORF1ab_3255_I	ORF1ab	3255	SRR15656281	10029	C	T	1	2021-08-01	United States
ORF1ab_3504_L	ORF1ab	3504	SRR15656281	10776	C	T	0,999521	2021-08-01	United States
ORF1ab_3646_A	ORF1ab	3646	SRR15656281	11201	A	G	0,99924	2021-08-01	United States
ORF1ab_183_V	ORF1ab	183	SRR15656281	14014	T	G	1	2021-08-01	United States
ORF1ab_314_L	ORF1ab	314	SRR15656281	14408	C	T	1	2021-08-01	United States
ORF1ab_662_S	ORF1ab	662	SRR15656281	15451	G	A	1	2021-08-01	United States
ORF1ab_1000_L	ORF1ab	1000	SRR15656281	16466	C	T	1	2021-08-01	United States
ORF1ab_1918_V	ORF1ab	1918	SRR15656281	19220	C	T	0,998366	2021-08-01	United States
S_19_R	S	19	SRR15656281	21618	C	G	1	2021-08-01	United States
S_156_NA	S	156	SRR15656281	22028	G	-AGTTCA	0,997549	2021-08-01	United States
S_214_H	S	214	SRR15656281	22203	G	A	1	2021-08-01	United States
S_452_R	S	452	SRR15656281	22917	T	G	1	2021-08-01	United States
S_478_K	S	478	SRR15656281	22995	C	A	1	2021-08-01	United States
S_614_G	S	614	SRR15656281	23403	A	G	1	2021-08-01	United States
S_681_R	S	681	SRR15656281	23604	C	G	1	2021-08-01	United States
S_950_N	S	950	SRR15656281	24410	G	A	0,999612	2021-08-01	United States
ORF3a_26_L	ORF3a	26	SRR15656281	25469	C	T	1	2021-08-01	United States
ORF3a_176_I	ORF3a	176	SRR15656281	25919	C	T	0,972114	2021-08-01	United States
M_82_T	M	82	SRR15656281	26767	T	C	1	2021-08-01	United States
ORF7a_82_A	ORF7a	82	SRR15656281	27638	T	C	1	2021-08-01	United States
ORF7a_120_I	ORF7a	120	SRR15656281	27752	C	T	0,99909	2021-08-01	United States
ORF7b_40_I	ORF7b	40	SRR15656281	27874	C	T	0,999451	2021-08-01	United States
ORF8_118_NA	ORF8	118	SRR15656281	28247	A	-GATTTC	0,996632	2021-08-01	United States
N_63_G	N	63	SRR15656281	28461	A	G	0,998262	2021-08-01	United States
N_203_M	N	203	SRR15656281	28881	G	T	0,999139	2021-08-01	United States
N_215_C	N	215	SRR15656281	28916	G	T	1	2021-08-01	United States
N_377_Y	N	377	SRR15656281	29402	G	T	1	2021-08-01	United States
ORF1ab_1633_D	ORF1ab	1633	SRR15656282	5164	G	T	1	2021-08-01	United States
ORF1ab_1640_L	ORF1ab	1640	SRR15656282	5184	C	T	1	2021-08-01	United States
ORF1ab_3209_V	ORF1ab	3209	SRR15656282	9891	C	T	0,998047	2021-08-01	United States
ORF1ab_3261_I	ORF1ab	3261	SRR15656282	10046	G	A	0,0570902	2021-08-01	United States
ORF1ab_3718_A	ORF1ab	3718	SRR15656282	11418	T	C	1	2021-08-01	United States
ORF1ab_3750_I	ORF1ab	3750	SRR15656282	11514	C	T	0,999086	2021-08-01	United States
ORF1ab_4394_V	ORF1ab	4394	SRR15656282	13446	C	T	0,999793	2021-08-01	United States
ORF1ab_314_L	ORF1ab	314	SRR15656282	14408	C	T	0,999778	2021-08-01	United States
ORF1ab_662_S	ORF1ab	662	SRR15656282	15451	G	A	0,999559	2021-08-01	United States
ORF1ab_1000_L	ORF1ab	1000	SRR15656282	16466	C	T	1	2021-08-01	United States
ORF1ab_1432_V	ORF1ab	1432	SRR15656282	17762	C	T	0,998957	2021-08-01	United States
ORF1ab_1538_I	ORF1ab	1538	SRR15656282	18079	G	A	0,998209	2021-08-01	United States
S_19_R	S	19	SRR15656282	21618	C	G	1	2021-08-01	United States
S_156_NA	S	156	SRR15656282	22028	G	-AGTTCA	1	2021-08-01	United States
S_222_V	S	222	SRR15656282	22227	C	T	1	2021-08-01	United States
S_243_NA	S	243	SRR15656282	22289	G	-CTT	0,995506	2021-08-01	United States
S_452_R	S	452	SRR15656282	22917	T	G	1	2021-08-01	United States
S_478_K	S	478	SRR15656282	22995	C	A	1	2021-08-01	United States
S_614_G	S	614	SRR15656282	23403	A	G	1	2021-08-01	United States
S_681_R	S	681	SRR15656282	23604	C	G	1	2021-08-01	United States
S_950_N	S	950	SRR15656282	24410	G	A	1	2021-08-01	United States
ORF3a_26_L	ORF3a	26	SRR15656282	25469	C	T	1	2021-08-01	United States
ORF3a_174_A	ORF3a	174	SRR15656282	25913	G	C	0,067591	2021-08-01	United States
M_2_V	M	2	SRR15656282	26527	C	T	0,0698962	2021-08-01	United States
M_82_T	M	82	SRR15656282	26767	T	C	1	2021-08-01	United States
ORF7a_82_A	ORF7a	82	SRR15656282	27638	T	C	0,997773	2021-08-01	United States
ORF7a_120_I	ORF7a	120	SRR15656282	27752	C	T	1	2021-08-01	United States
ORF8_118_NA	ORF8	118	SRR15656282	28247	A	-GATTTC	0,996199	2021-08-01	United States
N_18_V	N	18	SRR15656282	28326	G	T	0,998301	2021-08-01	United States
N_63_G	N	63	SRR15656282	28461	A	G	0,99836	2021-08-01	United States
N_377_Y	N	377	SRR15656282	29402	G	T	1	2021-08-01	United States
ORF1ab_1306_S	ORF1ab	1306	SRR15656283	4181	G	T	0,999815	2021-08-01	United States
ORF1ab_2046_L	ORF1ab	2046	SRR15656283	6402	C	T	0,999766	2021-08-01	United States
ORF1ab_2287_S	ORF1ab	2287	SRR15656283	7124	C	T	0,999426	2021-08-01	United States
ORF1ab_2930_L	ORF1ab	2930	SRR15656283	9053	G	T	1	2021-08-01	United States
ORF1ab_3255_I	ORF1ab	3255	SRR15656283	10029	C	T	1	2021-08-01	United States
ORF1ab_3646_A	ORF1ab	3646	SRR15656283	11201	A	G	1	2021-08-01	United States
ORF1ab_3731_V	ORF1ab	3731	SRR15656283	11456	A	G	1	2021-08-01	United States
ORF1ab_4182_F	ORF1ab	4182	SRR15656283	12809	C	T	0,999494	2021-08-01	United States
ORF1ab_314_L	ORF1ab	314	SRR15656283	14408	C	T	1	2021-08-01	United States
ORF1ab_662_S	ORF1ab	662	SRR15656283	15451	G	A	0,999785	2021-08-01	United States
ORF1ab_1000_L	ORF1ab	1000	SRR15656283	16466	C	T	1	2021-08-01	United States
ORF1ab_1918_V	ORF1ab	1918	SRR15656283	19220	C	T	0,999395	2021-08-01	United States
ORF1ab_2131_V	ORF1ab	2131	SRR15656283	19859	C	T	0,998379	2021-08-01	United States
S_19_R	S	19	SRR15656283	21618	C	G	1	2021-08-01	United States
S_67_V	S	67	SRR15656283	21762	C	T	0,0900901	2021-08-01	United States
S_142_D	S	142	SRR15656283	21987	G	A	1	2021-08-01	United States
S_156_NA	S	156	SRR15656283	22028	G	-AGTTCA	1	2021-08-01	United States
S_452_R	S	452	SRR15656283	22917	T	G	1	2021-08-01	United States
S_478_K	S	478	SRR15656283	22995	C	A	1	2021-08-01	United States
S_614_G	S	614	SRR15656283	23403	A	G	1	2021-08-01	United States
S_681_R	S	681	SRR15656283	23604	C	G	1	2021-08-01	United States
S_950_N	S	950	SRR15656283	24410	G	A	0,998932	2021-08-01	United States
ORF3a_26_L	ORF3a	26	SRR15656283	25469	C	T	0,999085	2021-08-01	United States
ORF3a_174_A	ORF3a	174	SRR15656283	25913	G	C	0,250787	2021-08-01	United States
M_82_T	M	82	SRR15656283	26767	T	C	1	2021-08-01	United States
ORF7a_82_A	ORF7a	82	SRR15656283	27638	T	C	1	2021-08-01	United States
ORF7a_120_I	ORF7a	120	SRR15656283	27752	C	T	1	2021-08-01	United States
ORF7b_40_I	ORF7b	40	SRR15656283	27874	C	T	1	2021-08-01	United States
ORF8_118_NA	ORF8	118	SRR15656283	28247	A	-GATTTC	0,996609	2021-08-01	United States
N_63_G	N	63	SRR15656283	28461	A	G	0,999155	2021-08-01	United States
ORF1ab_278_S	ORF1ab	278	SRR15656284	1098	A	G	0,99915	2021-08-01	United States
ORF1ab_1640_L	ORF1ab	1640	SRR15656284	5184	C	T	1	2021-08-01	United States
ORF1ab_2068_N	ORF1ab	2068	SRR15656284	6468	C	A	0,0583618	2021-08-01	United States
ORF1ab_3209_V	ORF1ab	3209	SRR15656284	9891	C	T	1	2021-08-01	United States
ORF1ab_3718_A	ORF1ab	3718	SRR15656284	11418	T	C	1	2021-08-01	United States
ORF1ab_3750_I	ORF1ab	3750	SRR15656284	11514	C	T	1	2021-08-01	United States
ORF1ab_276_H	ORF1ab	276	SRR15656284	14294	G	A	0,999164	2021-08-01	United States
ORF1ab_314_L	ORF1ab	314	SRR15656284	14408	C	T	0,999897	2021-08-01	United States
ORF1ab_662_S	ORF1ab	662	SRR15656284	15451	G	A	0,999763	2021-08-01	United States
ORF1ab_904_L	ORF1ab	904	SRR15656284	16178	C	T	0,999631	2021-08-01	United States
ORF1ab_1000_L	ORF1ab	1000	SRR15656284	16466	C	T	1	2021-08-01	United States
S_19_R	S	19	SRR15656284	21618	C	G	1	2021-08-01	United States
S_142_D	S	142	SRR15656284	21987	G	A	0,996805	2021-08-01	United States
S_156_NA	S	156	SRR15656284	22028	G	-AGTTCA	1	2021-08-01	United States
S_222_V	S	222	SRR15656284	22227	C	T	1	2021-08-01	United States
S_452_R	S	452	SRR15656284	22917	T	G	1	2021-08-01	United States
S_478_K	S	478	SRR15656284	22995	C	A	1	2021-08-01	United States
S_614_G	S	614	SRR15656284	23403	A	G	1	2021-08-01	United States
S_681_R	S	681	SRR15656284	23604	C	G	1	2021-08-01	United States
S_950_N	S	950	SRR15656284	24410	G	A	0,998255	2021-08-01	United States
S_1074_S	S	1074	SRR15656284	24783	A	G	0,986344	2021-08-01	United States
S_1264_L	S	1264	SRR15656284	25352	G	T	0,997854	2021-08-01	United States
ORF3a_26_L	ORF3a	26	SRR15656284	25469	C	T	1	2021-08-01	United States
ORF3a_174_A	ORF3a	174	SRR15656284	25913	G	C	0,100227	2021-08-01	United States
M_82_T	M	82	SRR15656284	26767	T	C	1	2021-08-01	United States
ORF6_48_N	ORF6	48	SRR15656284	27345	A	T	0,999685	2021-08-01	United States
ORF7a_82_A	ORF7a	82	SRR15656284	27638	T	C	1	2021-08-01	United States
ORF7a_120_I	ORF7a	120	SRR15656284	27752	C	T	1	2021-08-01	United States
ORF8_118_NA	ORF8	118	SRR15656284	28247	A	-GATTTC	0,998795	2021-08-01	United States
N_63_G	N	63	SRR15656284	28461	A	G	0,999024	2021-08-01	United States
N_203_M	N	203	SRR15656284	28881	G	T	0,997717	2021-08-01	United States
ORF1ab_1306_S	ORF1ab	1306	SRR15656286	4181	G	T	0,999807	2021-08-01	United States
ORF1ab_2046_L	ORF1ab	2046	SRR15656286	6402	C	T	0,999526	2021-08-01	United States
ORF1ab_2287_S	ORF1ab	2287	SRR15656286	7124	C	T	0,999449	2021-08-01	United States
ORF1ab_2930_L	ORF1ab	2930	SRR15656286	9053	G	T	1	2021-08-01	United States
ORF1ab_3255_I	ORF1ab	3255	SRR15656286	10029	C	T	1	2021-08-01	United States
ORF1ab_3646_A	ORF1ab	3646	SRR15656286	11201	A	G	0,999253	2021-08-01	United States
ORF1ab_314_L	ORF1ab	314	SRR15656286	14408	C	T	0,999617	2021-08-01	United States
ORF1ab_662_S	ORF1ab	662	SRR15656286	15451	G	A	0,999637	2021-08-01	United States
ORF1ab_1000_L	ORF1ab	1000	SRR15656286	16466	C	T	0,999778	2021-08-01	United States
ORF1ab_1918_V	ORF1ab	1918	SRR15656286	19220	C	T	0,999551	2021-08-01	United States
S_19_R	S	19	SRR15656286	21618	C	G	1	2021-08-01	United States
S_156_NA	S	156	SRR15656286	22028	G	-AGTTCA	1	2021-08-01	United States
S_214_L	S	214	SRR15656286	22203	G	T	1	2021-08-01	United States
S_452_R	S	452	SRR15656286	22917	T	G	1	2021-08-01	United States
S_478_K	S	478	SRR15656286	22995	C	A	1	2021-08-01	United States
S_614_G	S	614	SRR15656286	23403	A	G	0,999693	2021-08-01	United States
S_681_R	S	681	SRR15656286	23604	C	G	1	2021-08-01	United States
S_950_N	S	950	SRR15656286	24410	G	A	1	2021-08-01	United States
S_1195_A	S	1195	SRR15656286	25146	A	C	0,114788	2021-08-01	United States
ORF3a_26_L	ORF3a	26	SRR15656286	25469	C	T	1	2021-08-01	United States
ORF3a_174_A	ORF3a	174	SRR15656286	25913	G	C	0,0716867	2021-08-01	United States
ORF3a_239_Q	ORF3a	239	SRR15656286	26107	G	C	0,999417	2021-08-01	United States
M_82_T	M	82	SRR15656286	26767	T	C	1	2021-08-01	United States
ORF7a_82_A	ORF7a	82	SRR15656286	27638	T	C	1	2021-08-01	United States
ORF7a_120_I	ORF7a	120	SRR15656286	27752	C	T	1	2021-08-01	United States
ORF7b_40_I	ORF7b	40	SRR15656286	27874	C	T	0,999549	2021-08-01	United States
ORF8_118_NA	ORF8	118	SRR15656286	28247	A	-GATTTC	0,997105	2021-08-01	United States
N_63_G	N	63	SRR15656286	28461	A	G	0,997856	2021-08-01	United States
N_203_M	N	203	SRR15656286	28881	G	T	1	2021-08-01	United States
N_215_C	N	215	SRR15656286	28916	G	T	1	2021-08-01	United States
N_377_Y	N	377	SRR15656286	29402	G	T	1	2021-08-01	United States
ORF1ab_1306_S	ORF1ab	1306	SRR15656287	4181	G	T	0,999683	2021-08-01	United States
ORF1ab_2046_L	ORF1ab	2046	SRR15656287	6402	C	T	0,999449	2021-08-01	United States
ORF1ab_2125_Y	ORF1ab	2125	SRR15656287	6638	C	T	0,992933	2021-08-01	United States
ORF1ab_2287_S	ORF1ab	2287	SRR15656287	7124	C	T	1	2021-08-01	United States
ORF1ab_2554_V	ORF1ab	2554	SRR15656287	7926	C	T	0,999795	2021-08-01	United States
ORF1ab_2930_L	ORF1ab	2930	SRR15656287	9053	G	T	1	2021-08-01	United States
ORF1ab_3255_I	ORF1ab	3255	SRR15656287	10029	C	T	1	2021-08-01	United States
ORF1ab_3646_A	ORF1ab	3646	SRR15656287	11201	A	G	0,99839	2021-08-01	United States
ORF1ab_183_V	ORF1ab	183	SRR15656287	14014	T	G	0,99709	2021-08-01	United States
ORF1ab_314_L	ORF1ab	314	SRR15656287	14408	C	T	0,999935	2021-08-01	United States
ORF1ab_662_S	ORF1ab	662	SRR15656287	15451	G	A	0,9997	2021-08-01	United States
ORF1ab_1000_L	ORF1ab	1000	SRR15656287	16466	C	T	1	2021-08-01	United States
ORF1ab_1087_Y	ORF1ab	1087	SRR15656287	16726	C	T	0,998578	2021-08-01	United States
ORF1ab_1918_V	ORF1ab	1918	SRR15656287	19220	C	T	0,998776	2021-08-01	United States
S_19_R	S	19	SRR15656287	21618	C	G	1	2021-08-01	United States
S_142_D	S	142	SRR15656287	21987	G	A	1	2021-08-01	United States
S_156_NA	S	156	SRR15656287	22028	G	-AGTTCA	1	2021-08-01	United States
S_452_R	S	452	SRR15656287	22917	T	G	0,998963	2021-08-01	United States
S_478_K	S	478	SRR15656287	22995	C	A	1	2021-08-01	United States
S_614_G	S	614	SRR15656287	23403	A	G	0,999613	2021-08-01	United States
S_681_R	S	681	SRR15656287	23604	C	G	0,999532	2021-08-01	United States
S_950_N	S	950	SRR15656287	24410	G	A	0,99923	2021-08-01	United States
ORF3a_26_L	ORF3a	26	SRR15656287	25469	C	T	0,999302	2021-08-01	United States
ORF3a_174_A	ORF3a	174	SRR15656287	25913	G	C	0,269747	2021-08-01	United States
M_82_T	M	82	SRR15656287	26767	T	C	1	2021-08-01	United States
ORF7a_82_A	ORF7a	82	SRR15656287	27638	T	C	0,998626	2021-08-01	United States
ORF7a_120_I	ORF7a	120	SRR15656287	27752	C	T	1	2021-08-01	United States
ORF7b_40_I	ORF7b	40	SRR15656287	27874	C	T	1	2021-08-01	United States
ORF8_60_F	ORF8	60	SRR15656287	28073	G	T	0,998308	2021-08-01	United States
ORF8_118_NA	ORF8	118	SRR15656287	28247	A	-GATTTC	0,993121	2021-08-01	United States
N_63_N	N	63	SRR15656287	28460	G	A	0,998215	2021-08-01	United States
N_63_G	N	63	SRR15656287	28461	A	G	0,999359	2021-08-01	United States
N_203_M	N	203	SRR15656287	28881	G	T	0,998843	2021-08-01	United States
N_215_C	N	215	SRR15656287	28916	G	T	1	2021-08-01	United States
N_377_Y	N	377	SRR15656287	29402	G	T	1	2021-08-01	United States
ORF1ab_999_I	ORF1ab	999	SRR15656291	3261	C	T	0,999595	2021-08-01	United States
ORF1ab_1315_R	ORF1ab	1315	SRR15656291	4209	A	G	0,999175	2021-08-01	United States
ORF1ab_1640_L	ORF1ab	1640	SRR15656291	5184	C	T	1	2021-08-01	United States
ORF1ab_3209_V	ORF1ab	3209	SRR15656291	9891	C	T	0,998921	2021-08-01	United States
ORF1ab_3718_A	ORF1ab	3718	SRR15656291	11418	T	C	0,999453	2021-08-01	United States
ORF1ab_3750_I	ORF1ab	3750	SRR15656291	11514	C	T	0,999455	2021-08-01	United States
ORF1ab_314_L	ORF1ab	314	SRR15656291	14408	C	T	1	2021-08-01	United States
ORF1ab_662_S	ORF1ab	662	SRR15656291	15451	G	A	0,999716	2021-08-01	United States
ORF1ab_1000_L	ORF1ab	1000	SRR15656291	16466	C	T	1	2021-08-01	United States
ORF1ab_2163_I	ORF1ab	2163	SRR15656291	19955	C	T	0,999234	2021-08-01	United States
S_19_R	S	19	SRR15656291	21618	C	G	1	2021-08-01	United States
S_142_D	S	142	SRR15656291	21987	G	A	1	2021-08-01	United States
S_156_NA	S	156	SRR15656291	22028	G	-AGTTCA	1	2021-08-01	United States
S_222_V	S	222	SRR15656291	22227	C	T	1	2021-08-01	United States
S_452_R	S	452	SRR15656291	22917	T	G	1	2021-08-01	United States
S_478_K	S	478	SRR15656291	22995	C	A	1	2021-08-01	United States
S_614_G	S	614	SRR15656291	23403	A	G	1	2021-08-01	United States
S_681_R	S	681	SRR15656291	23604	C	G	1	2021-08-01	United States
S_950_N	S	950	SRR15656291	24410	G	A	0,999344	2021-08-01	United States
ORF3a_26_L	ORF3a	26	SRR15656291	25469	C	T	1	2021-08-01	United States
ORF3a_174_A	ORF3a	174	SRR15656291	25913	G	C	0,0654952	2021-08-01	United States
ORF3a_175_I	ORF3a	175	SRR15656291	25916	C	T	0,928258	2021-08-01	United States
M_82_T	M	82	SRR15656291	26767	T	C	0,999563	2021-08-01	United States
ORF7a_82_A	ORF7a	82	SRR15656291	27638	T	C	1	2021-08-01	United States
ORF7a_120_I	ORF7a	120	SRR15656291	27752	C	T	1	2021-08-01	United States
ORF8_118_NA	ORF8	118	SRR15656291	28247	A	-GATTTC	0,996336	2021-08-01	United States
N_63_G	N	63	SRR15656291	28461	A	G	0,999495	2021-08-01	United States
N_203_M	N	203	SRR15656291	28881	G	T	0,998457	2021-08-01	United States
N_373_N	N	373	SRR15656291	29392	G	T	1	2021-08-01	United States
N_377_Y	N	377	SRR15656291	29402	G	T	1	2021-08-01	United States
ORF1ab_1306_S	ORF1ab	1306	SRR15656292	4181	G	T	0,995811	2021-08-01	United States
ORF1ab_2046_L	ORF1ab	2046	SRR15656292	6402	C	T	0,993609	2021-08-01	United States
ORF1ab_2125_Y	ORF1ab	2125	SRR15656292	6638	C	T	0,995516	2021-08-01	United States
ORF1ab_2287_S	ORF1ab	2287	SRR15656292	7124	C	T	0,993902	2021-08-01	United States
ORF1ab_2554_V	ORF1ab	2554	SRR15656292	7926	C	T	0,987903	2021-08-01	United States
ORF1ab_2930_L	ORF1ab	2930	SRR15656292	9053	G	T	0,994058	2021-08-01	United States
ORF1ab_3255_I	ORF1ab	3255	SRR15656292	10029	C	T	0,995671	2021-08-01	United States
ORF1ab_3646_A	ORF1ab	3646	SRR15656292	11201	A	G	0,994658	2021-08-01	United States
ORF1ab_183_V	ORF1ab	183	SRR15656292	14014	T	G	0,990998	2021-08-01	United States
ORF1ab_314_L	ORF1ab	314	SRR15656292	14408	C	T	0,999726	2021-08-01	United States
ORF1ab_662_S	ORF1ab	662	SRR15656292	15451	G	A	1	2021-08-01	United States
ORF1ab_1000_L	ORF1ab	1000	SRR15656292	16466	C	T	1	2021-08-01	United States
ORF1ab_1087_Y	ORF1ab	1087	SRR15656292	16726	C	T	0,995436	2021-08-01	United States
ORF1ab_1142_V	ORF1ab	1142	SRR15656292	16891	T	G	0,989957	2021-08-01	United States
ORF1ab_1918_V	ORF1ab	1918	SRR15656292	19220	C	T	0,993231	2021-08-01	United States
S_19_R	S	19	SRR15656292	21618	C	G	1	2021-08-01	United States
S_33_I	S	33	SRR15656292	21660	C	T	0,993776	2021-08-01	United States
S_142_D	S	142	SRR15656292	21987	G	A	1	2021-08-01	United States
S_156_NA	S	156	SRR15656292	22028	G	-AGTTCA	1	2021-08-01	United States
S_452_R	S	452	SRR15656292	22917	T	G	0,999197	2021-08-01	United States
S_478_K	S	478	SRR15656292	22995	C	A	1	2021-08-01	United States
S_614_G	S	614	SRR15656292	23403	A	G	0,999747	2021-08-01	United States
S_681_R	S	681	SRR15656292	23604	C	G	0,998991	2021-08-01	United States
S_950_N	S	950	SRR15656292	24410	G	A	1	2021-08-01	United States
ORF3a_26_L	ORF3a	26	SRR15656292	25469	C	T	1	2021-08-01	United States
ORF3a_174_A	ORF3a	174	SRR15656292	25913	G	C	0,197623	2021-08-01	United States
M_82_T	M	82	SRR15656292	26767	T	C	1	2021-08-01	United States
ORF7a_82_A	ORF7a	82	SRR15656292	27638	T	C	1	2021-08-01	United States
ORF7a_120_I	ORF7a	120	SRR15656292	27752	C	T	1	2021-08-01	United States
ORF7b_40_I	ORF7b	40	SRR15656292	27874	C	T	0,99316	2021-08-01	United States
ORF8_60_F	ORF8	60	SRR15656292	28073	G	T	0,991047	2021-08-01	United States
ORF8_118_NA	ORF8	118	SRR15656292	28247	A	-GATTTC	0,996796	2021-08-01	United States
N_63_G	N	63	SRR15656292	28461	A	G	0,998781	2021-08-01	United States
N_203_M	N	203	SRR15656292	28881	G	T	0,995708	2021-08-01	United States
N_215_C	N	215	SRR15656292	28916	G	T	0,978903	2021-08-01	United States
N_377_Y	N	377	SRR15656292	29402	G	T	1	2021-08-01	United States
ORF1ab_1306_S	ORF1ab	1306	SRR15656293	4181	G	T	0,999823	2021-08-01	United States
ORF1ab_2046_L	ORF1ab	2046	SRR15656293	6402	C	T	0,999896	2021-08-01	United States
ORF1ab_2071_F	ORF1ab	2071	SRR15656293	6476	G	T	0,999169	2021-08-01	United States
ORF1ab_2287_S	ORF1ab	2287	SRR15656293	7124	C	T	0,999468	2021-08-01	United States
ORF1ab_2930_L	ORF1ab	2930	SRR15656293	9053	G	T	0,999577	2021-08-01	United States
ORF1ab_3255_I	ORF1ab	3255	SRR15656293	10029	C	T	1	2021-08-01	United States
ORF1ab_3522_L	ORF1ab	3522	SRR15656293	10829	A	C	0,998974	2021-08-01	United States
ORF1ab_3646_A	ORF1ab	3646	SRR15656293	11201	A	G	0,999416	2021-08-01	United States
ORF1ab_3731_V	ORF1ab	3731	SRR15656293	11456	A	G	0,996992	2021-08-01	United States
ORF1ab_314_L	ORF1ab	314	SRR15656293	14408	C	T	0,999843	2021-08-01	United States
ORF1ab_662_S	ORF1ab	662	SRR15656293	15451	G	A	1	2021-08-01	United States
ORF1ab_1000_L	ORF1ab	1000	SRR15656293	16466	C	T	0,999389	2021-08-01	United States
ORF1ab_1918_V	ORF1ab	1918	SRR15656293	19220	C	T	0,999493	2021-08-01	United States
S_19_R	S	19	SRR15656293	21618	C	G	1	2021-08-01	United States
S_156_NA	S	156	SRR15656293	22028	G	-AGTTCA	0,993697	2021-08-01	United States
S_452_R	S	452	SRR15656293	22917	T	G	0,999427	2021-08-01	United States
S_478_K	S	478	SRR15656293	22995	C	A	1	2021-08-01	United States
S_614_G	S	614	SRR15656293	23403	A	G	1	2021-08-01	United States
S_681_R	S	681	SRR15656293	23604	C	G	0,999741	2021-08-01	United States
S_827_I	S	827	SRR15656293	24042	C	T	0,998132	2021-08-01	United States
S_950_N	S	950	SRR15656293	24410	G	A	0,999724	2021-08-01	United States
ORF3a_26_L	ORF3a	26	SRR15656293	25469	C	T	1	2021-08-01	United States
ORF3a_174_A	ORF3a	174	SRR15656293	25913	G	C	0,071805	2021-08-01	United States
M_82_T	M	82	SRR15656293	26767	T	C	1	2021-08-01	United States
ORF7a_82_A	ORF7a	82	SRR15656293	27638	T	C	1	2021-08-01	United States
ORF7a_120_I	ORF7a	120	SRR15656293	27752	C	T	1	2021-08-01	United States
ORF7b_40_I	ORF7b	40	SRR15656293	27874	C	T	1	2021-08-01	United States
ORF8_118_NA	ORF8	118	SRR15656293	28247	A	-GATTTC	0,995908	2021-08-01	United States
N_63_G	N	63	SRR15656293	28461	A	G	0,997638	2021-08-01	United States
N_203_M	N	203	SRR15656293	28881	G	T	1	2021-08-01	United States
N_215_C	N	215	SRR15656293	28916	G	T	1	2021-08-01	United States
N_377_Y	N	377	SRR15656293	29402	G	T	1	2021-08-01	United States
ORF1ab_1306_S	ORF1ab	1306	SRR15656297	4181	G	T	0,999827	2021-08-01	United States
ORF1ab_2046_L	ORF1ab	2046	SRR15656297	6402	C	T	0,9998	2021-08-01	United States
ORF1ab_2287_S	ORF1ab	2287	SRR15656297	7124	C	T	0,999367	2021-08-01	United States
ORF1ab_2616_V	ORF1ab	2616	SRR15656297	8112	C	T	0,998919	2021-08-01	United States
ORF1ab_2930_L	ORF1ab	2930	SRR15656297	9053	G	T	0,999026	2021-08-01	United States
ORF1ab_3255_I	ORF1ab	3255	SRR15656297	10029	C	T	0,995896	2021-08-01	United States
ORF1ab_3261_I	ORF1ab	3261	SRR15656297	10046	G	A	0,0585176	2021-08-01	United States
ORF1ab_3646_A	ORF1ab	3646	SRR15656297	11201	A	G	1	2021-08-01	United States
ORF1ab_3731_V	ORF1ab	3731	SRR15656297	11456	A	G	0,996739	2021-08-01	United States
ORF1ab_314_L	ORF1ab	314	SRR15656297	14408	C	T	0,999224	2021-08-01	United States
ORF1ab_662_S	ORF1ab	662	SRR15656297	15451	G	A	1	2021-08-01	United States
ORF1ab_1000_L	ORF1ab	1000	SRR15656297	16466	C	T	0,999624	2021-08-01	United States
ORF1ab_1918_V	ORF1ab	1918	SRR15656297	19220	C	T	0,998716	2021-08-01	United States
S_19_R	S	19	SRR15656297	21618	C	G	1	2021-08-01	United States
S_142_D	S	142	SRR15656297	21987	G	A	1	2021-08-01	United States
S_156_NA	S	156	SRR15656297	22028	G	-AGTTCA	1	2021-08-01	United States
S_452_R	S	452	SRR15656297	22917	T	G	0,997934	2021-08-01	United States
S_478_K	S	478	SRR15656297	22995	C	A	1	2021-08-01	United States
S_547_I	S	547	SRR15656297	23202	C	T	0,998136	2021-08-01	United States
S_614_G	S	614	SRR15656297	23403	A	G	1	2021-08-01	United States
S_681_R	S	681	SRR15656297	23604	C	G	1	2021-08-01	United States
S_950_N	S	950	SRR15656297	24410	G	A	0,999451	2021-08-01	United States
ORF3a_26_L	ORF3a	26	SRR15656297	25469	C	T	1	2021-08-01	United States
ORF3a_174_A	ORF3a	174	SRR15656297	25913	G	C	0,107331	2021-08-01	United States
M_82_T	M	82	SRR15656297	26767	T	C	1	2021-08-01	United States
ORF7a_82_A	ORF7a	82	SRR15656297	27638	T	C	1	2021-08-01	United States
ORF7a_120_I	ORF7a	120	SRR15656297	27752	C	T	0,998899	2021-08-01	United States
ORF7b_40_I	ORF7b	40	SRR15656297	27874	C	T	1	2021-08-01	United States
ORF8_118_NA	ORF8	118	SRR15656297	28247	A	-GATTTC	0,996562	2021-08-01	United States
N_63_G	N	63	SRR15656297	28461	A	G	0,9987	2021-08-01	United States
N_152_S	N	152	SRR15656297	28727	G	T	0,0643514	2021-08-01	United States
N_203_M	N	203	SRR15656297	28881	G	T	1	2021-08-01	United States
N_215_C	N	215	SRR15656297	28916	G	T	1	2021-08-01	United States
N_377_Y	N	377	SRR15656297	29402	G	T	1	2021-08-01	United States
ORF1ab_1306_S	ORF1ab	1306	SRR15656300	4181	G	T	0,999376	2021-07-31	United States
ORF1ab_2046_L	ORF1ab	2046	SRR15656300	6402	C	T	0,999726	2021-07-31	United States
ORF1ab_2287_S	ORF1ab	2287	SRR15656300	7124	C	T	1	2021-07-31	United States
ORF1ab_2930_L	ORF1ab	2930	SRR15656300	9053	G	T	0,998494	2021-07-31	United States
ORF1ab_3255_I	ORF1ab	3255	SRR15656300	10029	C	T	1	2021-07-31	United States
ORF1ab_3646_A	ORF1ab	3646	SRR15656300	11201	A	G	0,999286	2021-07-31	United States
ORF1ab_314_L	ORF1ab	314	SRR15656300	14408	C	T	0,999567	2021-07-31	United States
ORF1ab_662_S	ORF1ab	662	SRR15656300	15451	G	A	1	2021-07-31	United States
ORF1ab_1000_L	ORF1ab	1000	SRR15656300	16466	C	T	0,999071	2021-07-31	United States
ORF1ab_1257_V	ORF1ab	1257	SRR15656300	17236	A	G	0,999233	2021-07-31	United States
ORF1ab_1918_V	ORF1ab	1918	SRR15656300	19220	C	T	1	2021-07-31	United States
S_19_R	S	19	SRR15656300	21618	C	G	1	2021-07-31	United States
S_156_NA	S	156	SRR15656300	22028	G	-AGTTCA	1	2021-07-31	United States
S_452_R	S	452	SRR15656300	22917	T	G	1	2021-07-31	United States
S_478_K	S	478	SRR15656300	22995	C	A	1	2021-07-31	United States
S_614_G	S	614	SRR15656300	23403	A	G	0,999776	2021-07-31	United States
S_681_R	S	681	SRR15656300	23604	C	G	0,999718	2021-07-31	United States
S_950_N	S	950	SRR15656300	24410	G	A	1	2021-07-31	United States
ORF3a_26_L	ORF3a	26	SRR15656300	25469	C	T	0,999139	2021-07-31	United States
ORF3a_174_A	ORF3a	174	SRR15656300	25913	G	C	0,224599	2021-07-31	United States
M_82_T	M	82	SRR15656300	26767	T	C	0,998814	2021-07-31	United States
ORF7a_82_A	ORF7a	82	SRR15656300	27638	T	C	1	2021-07-31	United States
ORF7a_120_I	ORF7a	120	SRR15656300	27752	C	T	1	2021-07-31	United States
ORF7b_40_I	ORF7b	40	SRR15656300	27874	C	T	1	2021-07-31	United States
ORF8_118_NA	ORF8	118	SRR15656300	28247	A	-GATTTC	0,997183	2021-07-31	United States
N_63_G	N	63	SRR15656300	28461	A	G	0,999211	2021-07-31	United States
N_203_M	N	203	SRR15656300	28881	G	T	1	2021-07-31	United States
N_215_C	N	215	SRR15656300	28916	G	T	1	2021-07-31	United States
ORF1ab_1306_S	ORF1ab	1306	SRR15656301	4181	G	T	0,999552	2021-07-31	United States
ORF1ab_1583_I	ORF1ab	1583	SRR15656301	5012	G	A	0,997418	2021-07-31	United States
ORF1ab_2046_L	ORF1ab	2046	SRR15656301	6402	C	T	0,99941	2021-07-31	United States
ORF1ab_2287_S	ORF1ab	2287	SRR15656301	7124	C	T	0,999249	2021-07-31	United States
ORF1ab_2554_V	ORF1ab	2554	SRR15656301	7926	C	T	1	2021-07-31	United States
ORF1ab_2930_L	ORF1ab	2930	SRR15656301	9053	G	T	0,999312	2021-07-31	United States
ORF1ab_3255_I	ORF1ab	3255	SRR15656301	10029	C	T	0,999139	2021-07-31	United States
ORF1ab_3646_A	ORF1ab	3646	SRR15656301	11201	A	G	0,999534	2021-07-31	United States
ORF1ab_3885_F	ORF1ab	3885	SRR15656301	11919	C	T	0,998753	2021-07-31	United States
ORF1ab_183_V	ORF1ab	183	SRR15656301	14014	T	G	0,999544	2021-07-31	United States
ORF1ab_314_L	ORF1ab	314	SRR15656301	14408	C	T	1	2021-07-31	United States
ORF1ab_662_S	ORF1ab	662	SRR15656301	15451	G	A	0,999622	2021-07-31	United States
ORF1ab_1000_L	ORF1ab	1000	SRR15656301	16466	C	T	0,998994	2021-07-31	United States
ORF1ab_1918_V	ORF1ab	1918	SRR15656301	19220	C	T	0,999779	2021-07-31	United States
S_19_R	S	19	SRR15656301	21618	C	G	1	2021-07-31	United States
S_156_NA	S	156	SRR15656301	22028	G	-AGTTCA	1	2021-07-31	United States
S_452_R	S	452	SRR15656301	22917	T	G	1	2021-07-31	United States
S_478_K	S	478	SRR15656301	22995	C	A	1	2021-07-31	United States
S_614_G	S	614	SRR15656301	23403	A	G	0,999745	2021-07-31	United States
S_681_R	S	681	SRR15656301	23604	C	G	1	2021-07-31	United States
S_950_N	S	950	SRR15656301	24410	G	A	0,999225	2021-07-31	United States
ORF3a_26_L	ORF3a	26	SRR15656301	25469	C	T	1	2021-07-31	United States
M_82_T	M	82	SRR15656301	26767	T	C	1	2021-07-31	United States
ORF7a_82_A	ORF7a	82	SRR15656301	27638	T	C	1	2021-07-31	United States
ORF7a_120_I	ORF7a	120	SRR15656301	27752	C	T	1	2021-07-31	United States
ORF7b_40_I	ORF7b	40	SRR15656301	27874	C	T	1	2021-07-31	United States
ORF8_118_NA	ORF8	118	SRR15656301	28247	A	-GATTTC	0,995928	2021-07-31	United States
N_63_G	N	63	SRR15656301	28461	A	G	0,99877	2021-07-31	United States
N_203_M	N	203	SRR15656301	28881	G	T	1	2021-07-31	United States
N_215_C	N	215	SRR15656301	28916	G	T	1	2021-07-31	United States
N_377_Y	N	377	SRR15656301	29402	G	T	1	2021-07-31	United States
ORF1ab_1306_S	ORF1ab	1306	SRR15656302	4181	G	T	0,999487	2021-07-31	United States
ORF1ab_2046_L	ORF1ab	2046	SRR15656302	6402	C	T	1	2021-07-31	United States
ORF1ab_2287_S	ORF1ab	2287	SRR15656302	7124	C	T	1	2021-07-31	United States
ORF1ab_2930_L	ORF1ab	2930	SRR15656302	9053	G	T	1	2021-07-31	United States
ORF1ab_3255_I	ORF1ab	3255	SRR15656302	10029	C	T	1	2021-07-31	United States
ORF1ab_3646_A	ORF1ab	3646	SRR15656302	11201	A	G	0,999369	2021-07-31	United States
ORF1ab_183_V	ORF1ab	183	SRR15656302	14014	T	G	0,999129	2021-07-31	United States
ORF1ab_314_L	ORF1ab	314	SRR15656302	14408	C	T	1	2021-07-31	United States
ORF1ab_662_S	ORF1ab	662	SRR15656302	15451	G	A	1	2021-07-31	United States
ORF1ab_1000_L	ORF1ab	1000	SRR15656302	16466	C	T	1	2021-07-31	United States
ORF1ab_1918_V	ORF1ab	1918	SRR15656302	19220	C	T	0,999794	2021-07-31	United States
ORF1ab_2222_S	ORF1ab	2222	SRR15656302	20131	G	T	0,999145	2021-07-31	United States
S_19_R	S	19	SRR15656302	21618	C	G	1	2021-07-31	United States
S_142_D	S	142	SRR15656302	21987	G	A	0,991525	2021-07-31	United States
S_156_NA	S	156	SRR15656302	22028	G	-AGTTCA	0,997908	2021-07-31	United States
S_452_R	S	452	SRR15656302	22917	T	G	1	2021-07-31	United States
S_478_K	S	478	SRR15656302	22995	C	A	0,999018	2021-07-31	United States
S_614_G	S	614	SRR15656302	23403	A	G	1	2021-07-31	United States
S_681_R	S	681	SRR15656302	23604	C	G	0,999733	2021-07-31	United States
S_950_N	S	950	SRR15656302	24410	G	A	1	2021-07-31	United States
ORF3a_26_L	ORF3a	26	SRR15656302	25469	C	T	1	2021-07-31	United States
ORF3a_174_A	ORF3a	174	SRR15656302	25913	G	C	0,171821	2021-07-31	United States
M_82_T	M	82	SRR15656302	26767	T	C	1	2021-07-31	United States
ORF7a_82_A	ORF7a	82	SRR15656302	27638	T	C	1	2021-07-31	United States
ORF7a_120_I	ORF7a	120	SRR15656302	27752	C	T	1	2021-07-31	United States
ORF7b_40_I	ORF7b	40	SRR15656302	27874	C	T	0,999179	2021-07-31	United States
ORF8_107_NA	ORF8	107	SRR15656302	28214	C	-T	0,994539	2021-07-31	United States
ORF8_118_NA	ORF8	118	SRR15656302	28247	A	-GATTTC	0,997094	2021-07-31	United States
N_63_G	N	63	SRR15656302	28461	A	G	0,999141	2021-07-31	United States
N_203_M	N	203	SRR15656302	28881	G	T	1	2021-07-31	United States
N_215_C	N	215	SRR15656302	28916	G	T	1	2021-07-31	United States
N_377_Y	N	377	SRR15656302	29402	G	T	1	2021-07-31	United States
ORF1ab_1640_L	ORF1ab	1640	SRR15656304	5184	C	T	0,997552	2021-07-31	United States
ORF1ab_1840_I	ORF1ab	1840	SRR15656304	5784	C	T	0,997375	2021-07-31	United States
ORF1ab_3209_V	ORF1ab	3209	SRR15656304	9891	C	T	0,996923	2021-07-31	United States
ORF1ab_3718_A	ORF1ab	3718	SRR15656304	11418	T	C	1	2021-07-31	United States
ORF1ab_3750_I	ORF1ab	3750	SRR15656304	11514	C	T	1	2021-07-31	United States
ORF1ab_3777_R	ORF1ab	3777	SRR15656304	11595	A	G	0,997896	2021-07-31	United States
ORF1ab_314_L	ORF1ab	314	SRR15656304	14408	C	T	1	2021-07-31	United States
ORF1ab_354_G	ORF1ab	354	SRR15656304	14527	A	G	0,998524	2021-07-31	United States
ORF1ab_662_S	ORF1ab	662	SRR15656304	15451	G	A	0,999777	2021-07-31	United States
ORF1ab_1000_L	ORF1ab	1000	SRR15656304	16466	C	T	1	2021-07-31	United States
S_19_R	S	19	SRR15656304	21618	C	G	1	2021-07-31	United States
S_142_D	S	142	SRR15656304	21987	G	A	1	2021-07-31	United States
S_156_NA	S	156	SRR15656304	22028	G	-AGTTCA	1	2021-07-31	United States
S_222_V	S	222	SRR15656304	22227	C	T	1	2021-07-31	United States
S_452_R	S	452	SRR15656304	22917	T	G	1	2021-07-31	United States
S_478_K	S	478	SRR15656304	22995	C	A	1	2021-07-31	United States
S_614_G	S	614	SRR15656304	23403	A	G	0,999347	2021-07-31	United States
S_681_R	S	681	SRR15656304	23604	C	G	1	2021-07-31	United States
S_950_N	S	950	SRR15656304	24410	G	A	0,997382	2021-07-31	United States
S_1191_N	S	1191	SRR15656304	25135	G	T	1	2021-07-31	United States
ORF3a_26_L	ORF3a	26	SRR15656304	25469	C	T	1	2021-07-31	United States
ORF3a_100_V	ORF3a	100	SRR15656304	25691	G	T	1	2021-07-31	United States
ORF3a_174_A	ORF3a	174	SRR15656304	25913	G	C	0,118968	2021-07-31	United States
M_82_T	M	82	SRR15656304	26767	T	C	0,99859	2021-07-31	United States
ORF7a_82_A	ORF7a	82	SRR15656304	27638	T	C	1	2021-07-31	United States
ORF7a_120_I	ORF7a	120	SRR15656304	27752	C	T	1	2021-07-31	United States
ORF8_118_NA	ORF8	118	SRR15656304	28247	A	-GATTTC	0,973786	2021-07-31	United States
N_63_G	N	63	SRR15656304	28461	A	G	0,999256	2021-07-31	United States
N_203_M	N	203	SRR15656304	28881	G	T	1	2021-07-31	United States
ORF1ab_309_L	ORF1ab	309	SRR15656305	1191	C	T	0,998537	2021-07-31	United States
ORF1ab_538_A	ORF1ab	538	SRR15656305	1877	T	G	0,997886	2021-07-31	United States
ORF1ab_1640_L	ORF1ab	1640	SRR15656305	5184	C	T	0,997506	2021-07-31	United States
ORF1ab_1892_V	ORF1ab	1892	SRR15656305	5939	A	G	0,997955	2021-07-31	United States
ORF1ab_3209_V	ORF1ab	3209	SRR15656305	9891	C	T	1	2021-07-31	United States
ORF1ab_3718_A	ORF1ab	3718	SRR15656305	11418	T	C	0,998894	2021-07-31	United States
ORF1ab_314_L	ORF1ab	314	SRR15656305	14408	C	T	1	2021-07-31	United States
ORF1ab_469_N	ORF1ab	469	SRR15656305	14874	G	T	0,997737	2021-07-31	United States
ORF1ab_662_S	ORF1ab	662	SRR15656305	15451	G	A	0,99987	2021-07-31	United States
ORF1ab_1000_L	ORF1ab	1000	SRR15656305	16466	C	T	1	2021-07-31	United States
ORF1ab_1570_L	ORF1ab	1570	SRR15656305	18176	C	T	0,999751	2021-07-31	United States
ORF1ab_1898_F	ORF1ab	1898	SRR15656305	19160	C	T	0,999814	2021-07-31	United States
ORF1ab_2417_I	ORF1ab	2417	SRR15656305	20718	G	T	0,998315	2021-07-31	United States
S_19_R	S	19	SRR15656305	21618	C	G	1	2021-07-31	United States
S_156_NA	S	156	SRR15656305	22028	G	-AGTTCA	1	2021-07-31	United States
S_452_R	S	452	SRR15656305	22917	T	G	1	2021-07-31	United States
S_478_K	S	478	SRR15656305	22995	C	A	1	2021-07-31	United States
S_614_G	S	614	SRR15656305	23403	A	G	1	2021-07-31	United States
S_681_R	S	681	SRR15656305	23604	C	G	1	2021-07-31	United States
S_950_N	S	950	SRR15656305	24410	G	A	0,999418	2021-07-31	United States
ORF3a_26_L	ORF3a	26	SRR15656305	25469	C	T	1	2021-07-31	United States
ORF3a_174_A	ORF3a	174	SRR15656305	25913	G	C	0,136287	2021-07-31	United States
M_82_T	M	82	SRR15656305	26767	T	C	0,99871	2021-07-31	United States
ORF7a_82_A	ORF7a	82	SRR15656305	27638	T	C	1	2021-07-31	United States
ORF7a_91_*	ORF7a	91	SRR15656305	27664	G	T	0,998654	2021-07-31	United States
ORF7a_116_F	ORF7a	116	SRR15656305	27739	C	T	0,998663	2021-07-31	United States
ORF7a_120_I	ORF7a	120	SRR15656305	27752	C	T	1	2021-07-31	United States
ORF8_118_NA	ORF8	118	SRR15656305	28247	A	-GATTTC	0,998015	2021-07-31	United States
N_63_G	N	63	SRR15656305	28461	A	G	0,999423	2021-07-31	United States
N_203_M	N	203	SRR15656305	28881	G	T	1	2021-07-31	United States
N_377_Y	N	377	SRR15656305	29402	G	T	1	2021-07-31	United States
ORF1ab_1306_S	ORF1ab	1306	SRR15656310	4181	G	T	0,99781	2021-08-03	United States
ORF1ab_2046_L	ORF1ab	2046	SRR15656310	6402	C	T	0,996782	2021-08-03	United States
ORF1ab_2287_S	ORF1ab	2287	SRR15656310	7124	C	T	1	2021-08-03	United States
ORF1ab_2930_L	ORF1ab	2930	SRR15656310	9053	G	T	1	2021-08-03	United States
ORF1ab_3255_I	ORF1ab	3255	SRR15656310	10029	C	T	1	2021-08-03	United States
ORF1ab_3603_NA	ORF1ab	3603	SRR15656310	11074	C	+T	0,107027	2021-08-03	United States
ORF1ab_3606_NA	ORF1ab	3606	SRR15656310	11082	T	-G	0,109091	2021-08-03	United States
ORF1ab_3606_F	ORF1ab	3606	SRR15656310	11083	G	T	0,996772	2021-08-03	United States
ORF1ab_3646_A	ORF1ab	3646	SRR15656310	11201	A	G	0,997598	2021-08-03	United States
ORF1ab_314_L	ORF1ab	314	SRR15656310	14408	C	T	1	2021-08-03	United States
ORF1ab_662_S	ORF1ab	662	SRR15656310	15451	G	A	0,999722	2021-08-03	United States
ORF1ab_1000_L	ORF1ab	1000	SRR15656310	16466	C	T	1	2021-08-03	United States
ORF1ab_1918_V	ORF1ab	1918	SRR15656310	19220	C	T	0,999601	2021-08-03	United States
S_112_L	S	112	SRR15656310	21897	C	T	1	2021-08-03	United States
S_142_D	S	142	SRR15656310	21987	G	A	1	2021-08-03	United States
S_156_NA	S	156	SRR15656310	22028	G	-AGTTCA	1	2021-08-03	United States
S_452_R	S	452	SRR15656310	22917	T	G	1	2021-08-03	United States
S_478_K	S	478	SRR15656310	22995	C	A	1	2021-08-03	United States
S_614_G	S	614	SRR15656310	23403	A	G	1	2021-08-03	United States
S_681_R	S	681	SRR15656310	23604	C	G	1	2021-08-03	United States
S_950_N	S	950	SRR15656310	24410	G	A	1	2021-08-03	United States
ORF3a_26_L	ORF3a	26	SRR15656310	25469	C	T	1	2021-08-03	United States
ORF3a_174_A	ORF3a	174	SRR15656310	25913	G	C	0,240166	2021-08-03	United States
ORF3a_239_Q	ORF3a	239	SRR15656310	26107	G	C	0,997343	2021-08-03	United States
M_82_T	M	82	SRR15656310	26767	T	C	1	2021-08-03	United States
ORF7b_40_I	ORF7b	40	SRR15656310	27874	C	T	1	2021-08-03	United States
ORF8_118_NA	ORF8	118	SRR15656310	28247	A	-GATTTC	0,997356	2021-08-03	United States
N_63_G	N	63	SRR15656310	28461	A	G	1	2021-08-03	United States
N_203_M	N	203	SRR15656310	28881	G	T	1	2021-08-03	United States
N_215_C	N	215	SRR15656310	28916	G	T	1	2021-08-03	United States
ORF1ab_120_R	ORF1ab	120	SRR15656311	624	A	G	0,992529	2021-07-31	United States
ORF1ab_1306_S	ORF1ab	1306	SRR15656311	4181	G	T	0,998961	2021-07-31	United States
ORF1ab_2046_L	ORF1ab	2046	SRR15656311	6402	C	T	0,998805	2021-07-31	United States
ORF1ab_2287_S	ORF1ab	2287	SRR15656311	7124	C	T	0,99912	2021-07-31	United States
ORF1ab_2930_L	ORF1ab	2930	SRR15656311	9053	G	T	1	2021-07-31	United States
ORF1ab_3255_I	ORF1ab	3255	SRR15656311	10029	C	T	1	2021-07-31	United States
ORF1ab_3646_A	ORF1ab	3646	SRR15656311	11201	A	G	0,998855	2021-07-31	United States
ORF1ab_314_L	ORF1ab	314	SRR15656311	14408	C	T	0,999862	2021-07-31	United States
ORF1ab_662_S	ORF1ab	662	SRR15656311	15451	G	A	0,999186	2021-07-31	United States
ORF1ab_1000_L	ORF1ab	1000	SRR15656311	16466	C	T	0,999671	2021-07-31	United States
ORF1ab_1918_V	ORF1ab	1918	SRR15656311	19220	C	T	0,999226	2021-07-31	United States
ORF1ab_2635_H	ORF1ab	2635	SRR15656311	21372	G	T	0,996165	2021-07-31	United States
S_19_R	S	19	SRR15656311	21618	C	G	1	2021-07-31	United States
S_95_I	S	95	SRR15656311	21846	C	T	1	2021-07-31	United States
S_142_D	S	142	SRR15656311	21987	G	A	0,976744	2021-07-31	United States
S_156_NA	S	156	SRR15656311	22028	G	-AGTTCA	0,99422	2021-07-31	United States
S_222_S	S	222	SRR15656311	22226	G	T	0,995406	2021-07-31	United States
S_452_R	S	452	SRR15656311	22917	T	G	1	2021-07-31	United States
S_478_K	S	478	SRR15656311	22995	C	A	1	2021-07-31	United States
S_614_G	S	614	SRR15656311	23403	A	G	0,999798	2021-07-31	United States
S_681_R	S	681	SRR15656311	23604	C	G	0,999752	2021-07-31	United States
S_688_V	S	688	SRR15656311	23625	C	T	0,998756	2021-07-31	United States
S_829_T	S	829	SRR15656311	24047	G	A	0,998597	2021-07-31	United States
S_950_N	S	950	SRR15656311	24410	G	A	0,998855	2021-07-31	United States
ORF3a_26_L	ORF3a	26	SRR15656311	25469	C	T	0,999607	2021-07-31	United States
ORF3a_94_F	ORF3a	94	SRR15656311	25672	C	T	0,997217	2021-07-31	United States
ORF3a_174_A	ORF3a	174	SRR15656311	25913	G	C	0,0772309	2021-07-31	United States
M_82_T	M	82	SRR15656311	26767	T	C	1	2021-07-31	United States
ORF7a_71_I	ORF7a	71	SRR15656311	27604	G	A	0,999286	2021-07-31	United States
ORF7a_82_A	ORF7a	82	SRR15656311	27638	T	C	0,997889	2021-07-31	United States
ORF7a_120_I	ORF7a	120	SRR15656311	27752	C	T	0,999303	2021-07-31	United States
ORF7b_40_I	ORF7b	40	SRR15656311	27874	C	T	1	2021-07-31	United States
ORF8_118_NA	ORF8	118	SRR15656311	28247	A	-GATTTC	0,992657	2021-07-31	United States
N_63_G	N	63	SRR15656311	28461	A	G	0,997545	2021-07-31	United States
N_203_M	N	203	SRR15656311	28881	G	T	0,998627	2021-07-31	United States
N_215_C	N	215	SRR15656311	28916	G	T	1	2021-07-31	United States
N_377_Y	N	377	SRR15656311	29402	G	T	1	2021-07-31	United States
ORF1ab_1306_S	ORF1ab	1306	SRR15656312	4181	G	T	0,999497	2021-08-03	United States
ORF1ab_2046_L	ORF1ab	2046	SRR15656312	6402	C	T	0,999209	2021-08-03	United States
ORF1ab_2287_S	ORF1ab	2287	SRR15656312	7124	C	T	0,998318	2021-08-03	United States
ORF1ab_2930_L	ORF1ab	2930	SRR15656312	9053	G	T	0,999297	2021-08-03	United States
ORF1ab_3255_I	ORF1ab	3255	SRR15656312	10029	C	T	0,999216	2021-08-03	United States
ORF1ab_3646_A	ORF1ab	3646	SRR15656312	11201	A	G	0,999105	2021-08-03	United States
ORF1ab_314_L	ORF1ab	314	SRR15656312	14408	C	T	0,999449	2021-08-03	United States
ORF1ab_662_S	ORF1ab	662	SRR15656312	15451	G	A	0,999208	2021-08-03	United States
ORF1ab_1000_L	ORF1ab	1000	SRR15656312	16466	C	T	0,999725	2021-08-03	United States
ORF1ab_1257_V	ORF1ab	1257	SRR15656312	17236	A	G	0,997226	2021-08-03	United States
ORF1ab_1918_V	ORF1ab	1918	SRR15656312	19220	C	T	0,998709	2021-08-03	United States
S_19_R	S	19	SRR15656312	21618	C	G	1	2021-08-03	United States
S_142_D	S	142	SRR15656312	21987	G	A	1	2021-08-03	United States
S_156_NA	S	156	SRR15656312	22028	G	-AGTTCA	1	2021-08-03	United States
S_452_R	S	452	SRR15656312	22917	T	G	1	2021-08-03	United States
S_478_K	S	478	SRR15656312	22995	C	A	1	2021-08-03	United States
S_614_G	S	614	SRR15656312	23403	A	G	1	2021-08-03	United States
S_681_R	S	681	SRR15656312	23604	C	G	0,999806	2021-08-03	United States
S_950_N	S	950	SRR15656312	24410	G	A	0,99928	2021-08-03	United States
ORF3a_26_L	ORF3a	26	SRR15656312	25469	C	T	1	2021-08-03	United States
ORF3a_174_A	ORF3a	174	SRR15656312	25913	G	C	0,10939	2021-08-03	United States
M_82_T	M	82	SRR15656312	26767	T	C	1	2021-08-03	United States
ORF7a_82_A	ORF7a	82	SRR15656312	27638	T	C	1	2021-08-03	United States
ORF7a_120_I	ORF7a	120	SRR15656312	27752	C	T	1	2021-08-03	United States
ORF7b_40_I	ORF7b	40	SRR15656312	27874	C	T	0,998087	2021-08-03	United States
ORF8_118_NA	ORF8	118	SRR15656312	28247	A	-GATTTC	0,995705	2021-08-03	United States
N_63_G	N	63	SRR15656312	28461	A	G	0,999074	2021-08-03	United States
N_203_M	N	203	SRR15656312	28881	G	T	1	2021-08-03	United States
N_215_C	N	215	SRR15656312	28916	G	T	1	2021-08-03	United States
N_243_C	N	243	SRR15656312	29000	G	T	0,699427	2021-08-03	United States
N_377_Y	N	377	SRR15656312	29402	G	T	1	2021-08-03	United States
ORF1ab_309_L	ORF1ab	309	SRR15656313	1191	C	T	0,995372	2021-08-03	United States
ORF1ab_1640_L	ORF1ab	1640	SRR15656313	5184	C	T	0,996264	2021-08-03	United States
ORF1ab_2980_N	ORF1ab	2980	SRR15656313	9203	G	A	0,995386	2021-08-03	United States
ORF1ab_3138_S	ORF1ab	3138	SRR15656313	9678	T	C	0,996049	2021-08-03	United States
ORF1ab_3580_Q	ORF1ab	3580	SRR15656313	11005	C	A	0,996705	2021-08-03	United States
ORF1ab_314_L	ORF1ab	314	SRR15656313	14408	C	T	1	2021-08-03	United States
ORF1ab_2310_R	ORF1ab	2310	SRR15656313	20396	A	G	0,995444	2021-08-03	United States
S_19_R	S	19	SRR15656313	21618	C	G	1	2021-08-03	United States
S_156_NA	S	156	SRR15656313	22028	G	-AGTTCA	0,997959	2021-08-03	United States
S_452_R	S	452	SRR15656313	22917	T	G	1	2021-08-03	United States
S_478_K	S	478	SRR15656313	22995	C	A	1	2021-08-03	United States
S_614_G	S	614	SRR15656313	23403	A	G	1	2021-08-03	United States
S_681_R	S	681	SRR15656313	23604	C	G	0,999629	2021-08-03	United States
S_950_N	S	950	SRR15656313	24410	G	A	0,999283	2021-08-03	United States
ORF3a_26_L	ORF3a	26	SRR15656313	25469	C	T	0,999642	2021-08-03	United States
ORF3a_174_A	ORF3a	174	SRR15656313	25913	G	C	0,0582666	2021-08-03	United States
M_82_T	M	82	SRR15656313	26767	T	C	0,999525	2021-08-03	United States
ORF7a_82_A	ORF7a	82	SRR15656313	27638	T	C	1	2021-08-03	United States
ORF7a_120_I	ORF7a	120	SRR15656313	27752	C	T	1	2021-08-03	United States
ORF8_19_*	ORF8	19	SRR15656313	27948	G	T	0,993182	2021-08-03	United States
N_63_G	N	63	SRR15656313	28461	A	G	0,998847	2021-08-03	United States
N_203_M	N	203	SRR15656313	28881	G	T	0,998785	2021-08-03	United States
N_377_Y	N	377	SRR15656313	29402	G	T	1	2021-08-03	United States
ORF1ab_767_K	ORF1ab	767	SRR15656314	2564	G	A	0,997502	2021-08-03	United States
ORF1ab_1228_G	ORF1ab	1228	SRR15656314	3948	A	G	0,996759	2021-08-03	United States
ORF1ab_1306_S	ORF1ab	1306	SRR15656314	4181	G	T	0,998983	2021-08-03	United States
ORF1ab_2046_L	ORF1ab	2046	SRR15656314	6402	C	T	0,998543	2021-08-03	United States
ORF1ab_2287_S	ORF1ab	2287	SRR15656314	7124	C	T	1	2021-08-03	United States
ORF1ab_2930_L	ORF1ab	2930	SRR15656314	9053	G	T	1	2021-08-03	United States
ORF1ab_3255_I	ORF1ab	3255	SRR15656314	10029	C	T	0,995633	2021-08-03	United States
ORF1ab_3646_A	ORF1ab	3646	SRR15656314	11201	A	G	0,998669	2021-08-03	United States
ORF1ab_3766_F	ORF1ab	3766	SRR15656314	11562	G	T	0,995399	2021-08-03	United States
ORF1ab_314_L	ORF1ab	314	SRR15656314	14408	C	T	0,999835	2021-08-03	United States
ORF1ab_662_S	ORF1ab	662	SRR15656314	15451	G	A	0,999797	2021-08-03	United States
ORF1ab_1000_L	ORF1ab	1000	SRR15656314	16466	C	T	1	2021-08-03	United States
ORF1ab_1918_V	ORF1ab	1918	SRR15656314	19220	C	T	0,998898	2021-08-03	United States
S_19_R	S	19	SRR15656314	21618	C	G	1	2021-08-03	United States
S_142_D	S	142	SRR15656314	21987	G	A	1	2021-08-03	United States
S_156_NA	S	156	SRR15656314	22028	G	-AGTTCA	0,998008	2021-08-03	United States
S_452_R	S	452	SRR15656314	22917	T	G	1	2021-08-03	United States
S_478_K	S	478	SRR15656314	22995	C	A	1	2021-08-03	United States
S_614_G	S	614	SRR15656314	23403	A	G	1	2021-08-03	United States
S_681_R	S	681	SRR15656314	23604	C	G	1	2021-08-03	United States
S_950_N	S	950	SRR15656314	24410	G	A	1	2021-08-03	United States
ORF3a_26_L	ORF3a	26	SRR15656314	25469	C	T	1	2021-08-03	United States
ORF3a_174_A	ORF3a	174	SRR15656314	25913	G	C	0,150171	2021-08-03	United States
ORF3a_239_Q	ORF3a	239	SRR15656314	26107	G	C	0,996463	2021-08-03	United States
M_82_T	M	82	SRR15656314	26767	T	C	0,999014	2021-08-03	United States
ORF7a_82_A	ORF7a	82	SRR15656314	27638	T	C	1	2021-08-03	United States
ORF7a_120_I	ORF7a	120	SRR15656314	27752	C	T	1	2021-08-03	United States
ORF7b_40_I	ORF7b	40	SRR15656314	27874	C	T	0,998605	2021-08-03	United States
ORF8_118_NA	ORF8	118	SRR15656314	28247	A	-GATTTC	0,991915	2021-08-03	United States
N_63_G	N	63	SRR15656314	28461	A	G	0,999553	2021-08-03	United States
N_203_M	N	203	SRR15656314	28881	G	T	1	2021-08-03	United States
N_215_C	N	215	SRR15656314	28916	G	T	1	2021-08-03	United States
ORF1ab_1182_F	ORF1ab	1182	SRR15656316	3809	C	T	0,995787	2021-08-03	United States
ORF1ab_1306_S	ORF1ab	1306	SRR15656316	4181	G	T	0,998952	2021-08-03	United States
ORF1ab_2046_L	ORF1ab	2046	SRR15656316	6402	C	T	0,998097	2021-08-03	United States
ORF1ab_2287_S	ORF1ab	2287	SRR15656316	7124	C	T	0,99806	2021-08-03	United States
ORF1ab_2930_L	ORF1ab	2930	SRR15656316	9053	G	T	0,998203	2021-08-03	United States
ORF1ab_3255_I	ORF1ab	3255	SRR15656316	10029	C	T	0,998408	2021-08-03	United States
ORF1ab_3646_A	ORF1ab	3646	SRR15656316	11201	A	G	0,998343	2021-08-03	United States
ORF1ab_314_L	ORF1ab	314	SRR15656316	14408	C	T	0,999858	2021-08-03	United States
ORF1ab_662_S	ORF1ab	662	SRR15656316	15451	G	A	0,999343	2021-08-03	United States
ORF1ab_1000_L	ORF1ab	1000	SRR15656316	16466	C	T	1	2021-08-03	United States
ORF1ab_1156_I	ORF1ab	1156	SRR15656316	16935	G	T	0,99799	2021-08-03	United States
ORF1ab_1918_V	ORF1ab	1918	SRR15656316	19220	C	T	0,999076	2021-08-03	United States
S_19_R	S	19	SRR15656316	21618	C	G	1	2021-08-03	United States
S_112_L	S	112	SRR15656316	21897	C	T	1	2021-08-03	United States
S_142_D	S	142	SRR15656316	21987	G	A	1	2021-08-03	United States
S_156_NA	S	156	SRR15656316	22028	G	-AGTTCA	0,998592	2021-08-03	United States
S_452_R	S	452	SRR15656316	22917	T	G	0,999326	2021-08-03	United States
S_478_K	S	478	SRR15656316	22995	C	A	1	2021-08-03	United States
S_614_G	S	614	SRR15656316	23403	A	G	1	2021-08-03	United States
S_681_R	S	681	SRR15656316	23604	C	G	1	2021-08-03	United States
S_950_N	S	950	SRR15656316	24410	G	A	0,999476	2021-08-03	United States
ORF3a_26_L	ORF3a	26	SRR15656316	25469	C	T	1	2021-08-03	United States
ORF3a_174_A	ORF3a	174	SRR15656316	25913	G	C	0,138374	2021-08-03	United States
ORF3a_239_Q	ORF3a	239	SRR15656316	26107	G	C	0,998133	2021-08-03	United States
M_82_T	M	82	SRR15656316	26767	T	C	0,999553	2021-08-03	United States
ORF7a_82_A	ORF7a	82	SRR15656316	27638	T	C	1	2021-08-03	United States
ORF7a_120_I	ORF7a	120	SRR15656316	27752	C	T	1	2021-08-03	United States
ORF7b_40_I	ORF7b	40	SRR15656316	27874	C	T	0,998964	2021-08-03	United States
ORF8_118_NA	ORF8	118	SRR15656316	28247	A	-GATTTC	0,99582	2021-08-03	United States
N_63_G	N	63	SRR15656316	28461	A	G	0,998373	2021-08-03	United States
N_152_S	N	152	SRR15656316	28727	G	T	0,997218	2021-08-03	United States
N_203_M	N	203	SRR15656316	28881	G	T	1	2021-08-03	United States
N_215_C	N	215	SRR15656316	28916	G	T	0,998485	2021-08-03	United States
N_377_Y	N	377	SRR15656316	29402	G	T	1	2021-08-03	United States
ORF1ab_519_S	ORF1ab	519	SRR15656319	1820	G	A	0,99566	2021-08-03	United States
ORF1ab_1640_L	ORF1ab	1640	SRR15656319	5184	C	T	0,996065	2021-08-03	United States
ORF1ab_2622_N	ORF1ab	2622	SRR15656319	8131	G	T	0,994636	2021-08-03	United States
ORF1ab_3209_V	ORF1ab	3209	SRR15656319	9891	C	T	0,994664	2021-08-03	United States
ORF1ab_3517_F	ORF1ab	3517	SRR15656319	10815	C	T	0,997535	2021-08-03	United States
ORF1ab_3718_A	ORF1ab	3718	SRR15656319	11418	T	C	0,996357	2021-08-03	United States
ORF1ab_3750_I	ORF1ab	3750	SRR15656319	11514	C	T	0,996964	2021-08-03	United States
ORF1ab_3_S	ORF1ab	3	SRR15656319	13474	T	A	0,997007	2021-08-03	United States
ORF1ab_314_L	ORF1ab	314	SRR15656319	14408	C	T	1	2021-08-03	United States
ORF1ab_662_S	ORF1ab	662	SRR15656319	15451	G	A	0,999657	2021-08-03	United States
ORF1ab_1000_L	ORF1ab	1000	SRR15656319	16466	C	T	0,999744	2021-08-03	United States
S_19_R	S	19	SRR15656319	21618	C	G	1	2021-08-03	United States
S_156_NA	S	156	SRR15656319	22028	G	-AGTTCA	0,998588	2021-08-03	United States
S_222_V	S	222	SRR15656319	22227	C	T	1	2021-08-03	United States
S_452_R	S	452	SRR15656319	22917	T	G	1	2021-08-03	United States
S_478_K	S	478	SRR15656319	22995	C	A	1	2021-08-03	United States
S_614_G	S	614	SRR15656319	23403	A	G	1	2021-08-03	United States
S_681_R	S	681	SRR15656319	23604	C	G	0,9997	2021-08-03	United States
S_950_N	S	950	SRR15656319	24410	G	A	0,99932	2021-08-03	United States
ORF3a_26_L	ORF3a	26	SRR15656319	25469	C	T	0,998931	2021-08-03	United States
M_82_T	M	82	SRR15656319	26767	T	C	0,998753	2021-08-03	United States
ORF7a_82_A	ORF7a	82	SRR15656319	27638	T	C	1	2021-08-03	United States
ORF7a_120_I	ORF7a	120	SRR15656319	27752	C	T	1	2021-08-03	United States
ORF8_67_F	ORF8	67	SRR15656319	28093	C	T	0,993037	2021-08-03	United States
ORF8_118_NA	ORF8	118	SRR15656319	28247	A	-GATTTC	0,996496	2021-08-03	United States
N_63_G	N	63	SRR15656319	28461	A	G	0,999595	2021-08-03	United States
N_203_M	N	203	SRR15656319	28881	G	T	1	2021-08-03	United States
N_377_Y	N	377	SRR15656319	29402	G	T	1	2021-08-03	United States
ORF1ab_1306_S	ORF1ab	1306	SRR15656321	4181	G	T	0,998686	2021-08-03	United States
ORF1ab_2046_L	ORF1ab	2046	SRR15656321	6402	C	T	0,999152	2021-08-03	United States
ORF1ab_2287_S	ORF1ab	2287	SRR15656321	7124	C	T	0,998384	2021-08-03	United States
ORF1ab_2930_L	ORF1ab	2930	SRR15656321	9053	G	T	1	2021-08-03	United States
ORF1ab_3255_I	ORF1ab	3255	SRR15656321	10029	C	T	1	2021-08-03	United States
ORF1ab_3646_A	ORF1ab	3646	SRR15656321	11201	A	G	0,997663	2021-08-03	United States
ORF1ab_314_L	ORF1ab	314	SRR15656321	14408	C	T	0,999459	2021-08-03	United States
ORF1ab_662_S	ORF1ab	662	SRR15656321	15451	G	A	0,999468	2021-08-03	United States
ORF1ab_1000_L	ORF1ab	1000	SRR15656321	16466	C	T	1	2021-08-03	United States
ORF1ab_1257_V	ORF1ab	1257	SRR15656321	17236	A	G	0,996824	2021-08-03	United States
ORF1ab_1918_V	ORF1ab	1918	SRR15656321	19220	C	T	0,997751	2021-08-03	United States
ORF1ab_2180_V	ORF1ab	2180	SRR15656321	20006	G	T	0,998661	2021-08-03	United States
S_19_R	S	19	SRR15656321	21618	C	G	1	2021-08-03	United States
S_156_NA	S	156	SRR15656321	22028	G	-AGTTCA	1	2021-08-03	United States
S_452_R	S	452	SRR15656321	22917	T	G	1	2021-08-03	United States
S_478_K	S	478	SRR15656321	22995	C	A	1	2021-08-03	United States
S_614_G	S	614	SRR15656321	23403	A	G	1	2021-08-03	United States
S_681_R	S	681	SRR15656321	23604	C	G	0,999559	2021-08-03	United States
S_950_N	S	950	SRR15656321	24410	G	A	0,998234	2021-08-03	United States
ORF3a_26_L	ORF3a	26	SRR15656321	25469	C	T	1	2021-08-03	United States
M_82_T	M	82	SRR15656321	26767	T	C	1	2021-08-03	United States
M_125_Y	M	125	SRR15656321	26895	C	T	0,993534	2021-08-03	United States
ORF7a_82_A	ORF7a	82	SRR15656321	27638	T	C	1	2021-08-03	United States
ORF7a_120_I	ORF7a	120	SRR15656321	27752	C	T	1	2021-08-03	United States
ORF7b_40_I	ORF7b	40	SRR15656321	27874	C	T	0,995766	2021-08-03	United States
ORF8_118_NA	ORF8	118	SRR15656321	28247	A	-GATTTC	0,994499	2021-08-03	United States
N_63_G	N	63	SRR15656321	28461	A	G	0,998718	2021-08-03	United States
N_203_M	N	203	SRR15656321	28881	G	T	1	2021-08-03	United States
N_215_C	N	215	SRR15656321	28916	G	T	0,996458	2021-08-03	United States
N_377_Y	N	377	SRR15656321	29402	G	T	1	2021-08-03	United States
ORF1ab_62_S	ORF1ab	62	SRR15656322	449	C	T	0,995597	2021-08-03	United States
ORF1ab_110_Y	ORF1ab	110	SRR15656322	593	C	T	0,995767	2021-08-03	United States
ORF1ab_769_S	ORF1ab	769	SRR15656322	2570	C	T	0,986466	2021-08-03	United States
ORF1ab_1306_S	ORF1ab	1306	SRR15656322	4181	G	T	0,999296	2021-08-03	United States
ORF1ab_2046_L	ORF1ab	2046	SRR15656322	6402	C	T	0,998768	2021-08-03	United States
ORF1ab_2287_S	ORF1ab	2287	SRR15656322	7124	C	T	0,998979	2021-08-03	United States
ORF1ab_2554_V	ORF1ab	2554	SRR15656322	7926	C	T	0,989146	2021-08-03	United States
ORF1ab_2930_L	ORF1ab	2930	SRR15656322	9053	G	T	0,99842	2021-08-03	United States
ORF1ab_3255_I	ORF1ab	3255	SRR15656322	10029	C	T	0,997877	2021-08-03	United States
ORF1ab_3646_A	ORF1ab	3646	SRR15656322	11201	A	G	0,999023	2021-08-03	United States
ORF1ab_183_V	ORF1ab	183	SRR15656322	14014	T	G	0,993182	2021-08-03	United States
ORF1ab_314_L	ORF1ab	314	SRR15656322	14408	C	T	1	2021-08-03	United States
ORF1ab_587_C	ORF1ab	587	SRR15656322	15226	G	T	0,991734	2021-08-03	United States
ORF1ab_662_S	ORF1ab	662	SRR15656322	15451	G	A	0,999524	2021-08-03	United States
ORF1ab_1000_L	ORF1ab	1000	SRR15656322	16466	C	T	0,999335	2021-08-03	United States
ORF1ab_1918_V	ORF1ab	1918	SRR15656322	19220	C	T	0,999379	2021-08-03	United States
S_19_R	S	19	SRR15656322	21618	C	G	1	2021-08-03	United States
S_156_NA	S	156	SRR15656322	22028	G	-AGTTCA	0,997763	2021-08-03	United States
S_452_R	S	452	SRR15656322	22917	T	G	1	2021-08-03	United States
S_478_K	S	478	SRR15656322	22995	C	A	1	2021-08-03	United States
S_614_G	S	614	SRR15656322	23403	A	G	1	2021-08-03	United States
S_681_R	S	681	SRR15656322	23604	C	G	0,999581	2021-08-03	United States
S_950_N	S	950	SRR15656322	24410	G	A	0,998677	2021-08-03	United States
ORF3a_26_L	ORF3a	26	SRR15656322	25469	C	T	1	2021-08-03	United States
ORF3a_174_A	ORF3a	174	SRR15656322	25913	G	C	0,102607	2021-08-03	United States
M_82_T	M	82	SRR15656322	26767	T	C	1	2021-08-03	United States
ORF7a_82_A	ORF7a	82	SRR15656322	27638	T	C	1	2021-08-03	United States
ORF7a_120_I	ORF7a	120	SRR15656322	27752	C	T	1	2021-08-03	United States
ORF7b_40_I	ORF7b	40	SRR15656322	27874	C	T	0,998394	2021-08-03	United States
ORF8_118_NA	ORF8	118	SRR15656322	28247	A	-GATTTC	0,994601	2021-08-03	United States
N_63_G	N	63	SRR15656322	28461	A	G	0,999031	2021-08-03	United States
N_203_M	N	203	SRR15656322	28881	G	T	1	2021-08-03	United States
N_215_C	N	215	SRR15656322	28916	G	T	1	2021-08-03	United States
N_377_Y	N	377	SRR15656322	29402	G	T	0,995918	2021-08-03	United States
ORF1ab_278_S	ORF1ab	278	SRR15656323	1098	A	G	0,988372	2021-08-07	United States
ORF1ab_1217_K	ORF1ab	1217	SRR15656323	3914	G	A	0,114754	2021-08-07	United States
ORF1ab_1640_L	ORF1ab	1640	SRR15656323	5184	C	T	1	2021-08-07	United States
ORF1ab_1656_NA	ORF1ab	1656	SRR15656323	5233	G	-A	0,0572917	2021-08-07	United States
ORF1ab_1900_F	ORF1ab	1900	SRR15656323	5964	A	T	0,0542636	2021-08-07	United States
ORF1ab_2390_NA	ORF1ab	2390	SRR15656323	7434	T	-TTA	0,141463	2021-08-07	United States
ORF1ab_3141_NA	ORF1ab	3141	SRR15656323	9687	C	+A	0,0616114	2021-08-07	United States
ORF1ab_3603_NA	ORF1ab	3603	SRR15656323	11074	C	+T	0,0706956	2021-08-07	United States
ORF1ab_3718_A	ORF1ab	3718	SRR15656323	11418	T	C	0,994	2021-08-07	United States
ORF1ab_3750_I	ORF1ab	3750	SRR15656323	11514	C	T	0,991919	2021-08-07	United States
ORF1ab_40_NA	ORF1ab	40	SRR15656323	13586	T	+A	0,0641026	2021-08-07	United States
ORF1ab_314_L	ORF1ab	314	SRR15656323	14408	C	T	1	2021-08-07	United States
ORF1ab_461_NA	ORF1ab	461	SRR15656323	14850	A	-TT	0,0788644	2021-08-07	United States
ORF1ab_662_S	ORF1ab	662	SRR15656323	15451	G	A	0,999443	2021-08-07	United States
ORF1ab_1000_L	ORF1ab	1000	SRR15656323	16466	C	T	1	2021-08-07	United States
ORF1ab_1461_V	ORF1ab	1461	SRR15656323	17849	G	T	0,06	2021-08-07	United States
ORF1ab_2083_*	ORF1ab	2083	SRR15656323	19716	C	A	0,0503145	2021-08-07	United States
ORF1ab_2166_NA	ORF1ab	2166	SRR15656323	19964	T	-TTGTGCACCACTCACTGTCTTTTTTGATGGTAGAGTTGATGGTCAAGTAGAC	0,0628272	2021-08-07	United States
ORF1ab_2172_NA	ORF1ab	2172	SRR15656323	19983	C	+T	0,104712	2021-08-07	United States
S_156_NA	S	156	SRR15656323	22028	G	-AGTTCA	0,995434	2021-08-07	United States
S_222_V	S	222	SRR15656323	22227	C	T	0,995327	2021-08-07	United States
S_452_R	S	452	SRR15656323	22917	T	G	1	2021-08-07	United States
S_478_K	S	478	SRR15656323	22995	C	A	1	2021-08-07	United States
S_614_G	S	614	SRR15656323	23403	A	G	1	2021-08-07	United States
S_681_R	S	681	SRR15656323	23604	C	G	1	2021-08-07	United States
S_950_N	S	950	SRR15656323	24410	G	A	1	2021-08-07	United States
S_1037_NA	S	1037	SRR15656323	24672	C	+A	0,0626003	2021-08-07	United States
S_1074_S	S	1074	SRR15656323	24783	A	G	0,990415	2021-08-07	United States
S_1264_L	S	1264	SRR15656323	25352	G	T	0,992611	2021-08-07	United States
ORF3a_26_L	ORF3a	26	SRR15656323	25469	C	T	1	2021-08-07	United States
ORF3a_174_A	ORF3a	174	SRR15656323	25913	G	C	0,0847701	2021-08-07	United States
M_82_T	M	82	SRR15656323	26767	T	C	1	2021-08-07	United States
ORF6_48_N	ORF6	48	SRR15656323	27345	A	T	0,98	2021-08-07	United States
ORF7a_38_V	ORF7a	38	SRR15656323	27506	G	T	0,998052	2021-08-07	United States
ORF7a_82_A	ORF7a	82	SRR15656323	27638	T	C	1	2021-08-07	United States
ORF7a_120_I	ORF7a	120	SRR15656323	27752	C	T	1	2021-08-07	United States
ORF8_118_NA	ORF8	118	SRR15656323	28247	A	-GATTTC	0,997758	2021-08-07	United States
N_9_H	N	9	SRR15656323	28300	G	T	0,979839	2021-08-07	United States
N_63_G	N	63	SRR15656323	28461	A	G	1	2021-08-07	United States
N_203_M	N	203	SRR15656323	28881	G	T	1	2021-08-07	United States
N_301_NA	N	301	SRR15656323	29174	T	-G	0,20156	2021-08-07	United States
ORF1ab_1306_S	ORF1ab	1306	SRR15656325	4181	G	T	0,999338	2021-08-07	United States
ORF1ab_1896_F	ORF1ab	1896	SRR15656325	5953	G	T	0,996875	2021-08-07	United States
ORF1ab_2046_L	ORF1ab	2046	SRR15656325	6402	C	T	0,999593	2021-08-07	United States
ORF1ab_2125_Y	ORF1ab	2125	SRR15656325	6638	C	T	0,999259	2021-08-07	United States
ORF1ab_2287_S	ORF1ab	2287	SRR15656325	7124	C	T	1	2021-08-07	United States
ORF1ab_2554_V	ORF1ab	2554	SRR15656325	7926	C	T	0,998697	2021-08-07	United States
ORF1ab_2930_L	ORF1ab	2930	SRR15656325	9053	G	T	0,999295	2021-08-07	United States
ORF1ab_3255_I	ORF1ab	3255	SRR15656325	10029	C	T	1	2021-08-07	United States
ORF1ab_3646_A	ORF1ab	3646	SRR15656325	11201	A	G	0,998736	2021-08-07	United States
ORF1ab_4306_H	ORF1ab	4306	SRR15656325	13183	G	T	0,996186	2021-08-07	United States
ORF1ab_183_V	ORF1ab	183	SRR15656325	14014	T	G	0,99774	2021-08-07	United States
ORF1ab_314_L	ORF1ab	314	SRR15656325	14408	C	T	0,999797	2021-08-07	United States
ORF1ab_662_S	ORF1ab	662	SRR15656325	15451	G	A	0,999638	2021-08-07	United States
ORF1ab_1000_L	ORF1ab	1000	SRR15656325	16466	C	T	0,999836	2021-08-07	United States
ORF1ab_1087_Y	ORF1ab	1087	SRR15656325	16726	C	T	0,9996	2021-08-07	United States
ORF1ab_1918_V	ORF1ab	1918	SRR15656325	19220	C	T	0,99905	2021-08-07	United States
S_19_R	S	19	SRR15656325	21618	C	G	0,996473	2021-08-07	United States
S_156_NA	S	156	SRR15656325	22028	G	-AGTTCA	0,998308	2021-08-07	United States
S_452_R	S	452	SRR15656325	22917	T	G	1	2021-08-07	United States
S_478_K	S	478	SRR15656325	22995	C	A	0,999084	2021-08-07	United States
S_614_G	S	614	SRR15656325	23403	A	G	1	2021-08-07	United States
S_681_R	S	681	SRR15656325	23604	C	G	0,999588	2021-08-07	United States
S_950_N	S	950	SRR15656325	24410	G	A	0,999466	2021-08-07	United States
ORF3a_26_L	ORF3a	26	SRR15656325	25469	C	T	0,999407	2021-08-07	United States
M_82_T	M	82	SRR15656325	26767	T	C	1	2021-08-07	United States
ORF7a_82_A	ORF7a	82	SRR15656325	27638	T	C	1	2021-08-07	United States
ORF7a_120_I	ORF7a	120	SRR15656325	27752	C	T	1	2021-08-07	United States
ORF7b_40_I	ORF7b	40	SRR15656325	27874	C	T	0,999516	2021-08-07	United States
ORF8_60_F	ORF8	60	SRR15656325	28073	G	T	0,998276	2021-08-07	United States
ORF8_118_NA	ORF8	118	SRR15656325	28247	A	-GATTTC	0,995262	2021-08-07	United States
N_9_H	N	9	SRR15656325	28300	G	C	0,997015	2021-08-07	United States
N_63_G	N	63	SRR15656325	28461	A	G	0,999287	2021-08-07	United States
N_203_M	N	203	SRR15656325	28881	G	T	0,999378	2021-08-07	United States
N_215_C	N	215	SRR15656325	28916	G	T	1	2021-08-07	United States
N_366_I	N	366	SRR15656325	29370	C	T	0,977679	2021-08-07	United States
N_377_Y	N	377	SRR15656325	29402	G	T	1	2021-08-07	United States
ORF1ab_361_T	ORF1ab	361	SRR15656329	1346	C	A	0,996183	2021-08-07	United States
ORF1ab_1182_F	ORF1ab	1182	SRR15656329	3809	C	T	0,997622	2021-08-07	United States
ORF1ab_1306_S	ORF1ab	1306	SRR15656329	4181	G	T	0,99934	2021-08-07	United States
ORF1ab_2046_L	ORF1ab	2046	SRR15656329	6402	C	T	0,999468	2021-08-07	United States
ORF1ab_2287_S	ORF1ab	2287	SRR15656329	7124	C	T	0,999349	2021-08-07	United States
ORF1ab_2930_L	ORF1ab	2930	SRR15656329	9053	G	T	0,99446	2021-08-07	United States
ORF1ab_3255_I	ORF1ab	3255	SRR15656329	10029	C	T	0,997135	2021-08-07	United States
ORF1ab_3646_A	ORF1ab	3646	SRR15656329	11201	A	G	0,998218	2021-08-07	United States
ORF1ab_314_L	ORF1ab	314	SRR15656329	14408	C	T	1	2021-08-07	United States
ORF1ab_662_S	ORF1ab	662	SRR15656329	15451	G	A	0,999509	2021-08-07	United States
ORF1ab_1000_L	ORF1ab	1000	SRR15656329	16466	C	T	1	2021-08-07	United States
ORF1ab_1918_V	ORF1ab	1918	SRR15656329	19220	C	T	0,999491	2021-08-07	United States
S_19_R	S	19	SRR15656329	21618	C	G	1	2021-08-07	United States
S_112_L	S	112	SRR15656329	21897	C	T	1	2021-08-07	United States
S_142_D	S	142	SRR15656329	21987	G	A	1	2021-08-07	United States
S_156_NA	S	156	SRR15656329	22028	G	-AGTTCA	0,992117	2021-08-07	United States
S_452_R	S	452	SRR15656329	22917	T	G	0,9994	2021-08-07	United States
S_478_K	S	478	SRR15656329	22995	C	A	1	2021-08-07	United States
S_614_G	S	614	SRR15656329	23403	A	G	1	2021-08-07	United States
S_681_R	S	681	SRR15656329	23604	C	G	0,999465	2021-08-07	United States
S_950_N	S	950	SRR15656329	24410	G	A	0,997365	2021-08-07	United States
ORF3a_26_L	ORF3a	26	SRR15656329	25469	C	T	1	2021-08-07	United States
ORF3a_174_A	ORF3a	174	SRR15656329	25913	G	C	0,129407	2021-08-07	United States
ORF3a_239_Q	ORF3a	239	SRR15656329	26107	G	C	0,998789	2021-08-07	United States
M_82_T	M	82	SRR15656329	26767	T	C	1	2021-08-07	United States
ORF7a_34_S	ORF7a	34	SRR15656329	27493	C	T	0,998419	2021-08-07	United States
ORF7a_82_A	ORF7a	82	SRR15656329	27638	T	C	1	2021-08-07	United States
ORF7a_120_I	ORF7a	120	SRR15656329	27752	C	T	1	2021-08-07	United States
ORF7b_40_I	ORF7b	40	SRR15656329	27874	C	T	1	2021-08-07	United States
ORF8_118_NA	ORF8	118	SRR15656329	28247	A	-GATTTC	0,998987	2021-08-07	United States
N_63_G	N	63	SRR15656329	28461	A	G	0,999796	2021-08-07	United States
N_203_M	N	203	SRR15656329	28881	G	T	0,997934	2021-08-07	United States
N_215_C	N	215	SRR15656329	28916	G	T	0,997947	2021-08-07	United States
ORF1ab_292_N	ORF1ab	292	SRR15656335	1141	G	T	0,2758	2021-08-07	United States
ORF1ab_1306_S	ORF1ab	1306	SRR15656335	4181	G	T	0,999297	2021-08-07	United States
ORF1ab_2046_L	ORF1ab	2046	SRR15656335	6402	C	T	0,999169	2021-08-07	United States
ORF1ab_2125_Y	ORF1ab	2125	SRR15656335	6638	C	T	0,997433	2021-08-07	United States
ORF1ab_2287_S	ORF1ab	2287	SRR15656335	7124	C	T	1	2021-08-07	United States
ORF1ab_2554_V	ORF1ab	2554	SRR15656335	7926	C	T	0,989991	2021-08-07	United States
ORF1ab_2909_V	ORF1ab	2909	SRR15656335	8991	C	T	0,996437	2021-08-07	United States
ORF1ab_2930_L	ORF1ab	2930	SRR15656335	9053	G	T	1	2021-08-07	United States
ORF1ab_3255_I	ORF1ab	3255	SRR15656335	10029	C	T	1	2021-08-07	United States
ORF1ab_3646_A	ORF1ab	3646	SRR15656335	11201	A	G	0,997675	2021-08-07	United States
ORF1ab_183_V	ORF1ab	183	SRR15656335	14014	T	G	0,997969	2021-08-07	United States
ORF1ab_314_L	ORF1ab	314	SRR15656335	14408	C	T	1	2021-08-07	United States
ORF1ab_662_S	ORF1ab	662	SRR15656335	15451	G	A	0,999269	2021-08-07	United States
ORF1ab_1000_L	ORF1ab	1000	SRR15656335	16466	C	T	1	2021-08-07	United States
ORF1ab_1087_Y	ORF1ab	1087	SRR15656335	16726	C	T	0,997153	2021-08-07	United States
ORF1ab_1918_V	ORF1ab	1918	SRR15656335	19220	C	T	0,999527	2021-08-07	United States
S_19_R	S	19	SRR15656335	21618	C	G	1	2021-08-07	United States
S_156_NA	S	156	SRR15656335	22028	G	-AGTTCA	0,998282	2021-08-07	United States
S_452_R	S	452	SRR15656335	22917	T	G	1	2021-08-07	United States
S_478_K	S	478	SRR15656335	22995	C	A	0,999121	2021-08-07	United States
S_614_G	S	614	SRR15656335	23403	A	G	1	2021-08-07	United States
S_681_R	S	681	SRR15656335	23604	C	G	1	2021-08-07	United States
S_950_N	S	950	SRR15656335	24410	G	A	0,999593	2021-08-07	United States
ORF3a_26_L	ORF3a	26	SRR15656335	25469	C	T	1	2021-08-07	United States
M_82_T	M	82	SRR15656335	26767	T	C	0,999284	2021-08-07	United States
ORF7a_82_A	ORF7a	82	SRR15656335	27638	T	C	1	2021-08-07	United States
ORF7a_120_I	ORF7a	120	SRR15656335	27752	C	T	1	2021-08-07	United States
ORF7b_40_I	ORF7b	40	SRR15656335	27874	C	T	0,999541	2021-08-07	United States
ORF8_60_F	ORF8	60	SRR15656335	28073	G	T	0,996256	2021-08-07	United States
ORF8_118_NA	ORF8	118	SRR15656335	28247	A	-GATTTC	0,998048	2021-08-07	United States
N_63_G	N	63	SRR15656335	28461	A	G	0,998392	2021-08-07	United States
N_203_M	N	203	SRR15656335	28881	G	T	1	2021-08-07	United States
N_215_C	N	215	SRR15656335	28916	G	T	1	2021-08-07	United States
N_377_Y	N	377	SRR15656335	29402	G	T	1	2021-08-07	United States
ORF1ab_1188_L	ORF1ab	1188	SRR15656336	3828	C	T	0,988827	2021-08-07	United States
ORF1ab_1795_Q	ORF1ab	1795	SRR15656336	5648	A	C	0,992629	2021-08-07	United States
ORF1ab_2144_NA	ORF1ab	2144	SRR15656336	6696	C	+T	0,0623608	2021-08-07	United States
ORF1ab_3353_R	ORF1ab	3353	SRR15656336	10323	A	G	0,997524	2021-08-07	United States
ORF1ab_3674_NA	ORF1ab	3674	SRR15656336	11287	G	-TCTGGTTTT	0,988618	2021-08-07	United States
ORF1ab_314_L	ORF1ab	314	SRR15656336	14408	C	T	1	2021-08-07	United States
ORF1ab_710_C	ORF1ab	710	SRR15656336	15596	A	G	0,997595	2021-08-07	United States
ORF1ab_1264_D	ORF1ab	1264	SRR15656336	17259	G	T	0,996611	2021-08-07	United States
ORF1ab_2027_P	ORF1ab	2027	SRR15656336	19546	T	C	0,0658106	2021-08-07	United States
S_138_Y	S	138	SRR15656336	21974	G	T	0,999142	2021-08-07	United States
S_190_S	S	190	SRR15656336	22132	G	T	0,998286	2021-08-07	United States
S_417_T	S	417	SRR15656336	22812	A	C	0,995204	2021-08-07	United States
S_484_K	S	484	SRR15656336	23012	G	A	1	2021-08-07	United States
S_501_Y	S	501	SRR15656336	23063	A	T	0,997872	2021-08-07	United States
S_614_G	S	614	SRR15656336	23403	A	G	1	2021-08-07	United States
S_655_Y	S	655	SRR15656336	23525	C	T	0,995173	2021-08-07	United States
S_1027_I	S	1027	SRR15656336	24642	C	T	0,99828	2021-08-07	United States
S_1176_F	S	1176	SRR15656336	25088	G	T	1	2021-08-07	United States
ORF3a_174_A	ORF3a	174	SRR15656336	25913	G	C	0,0598886	2021-08-07	United States
ORF3a_253_P	ORF3a	253	SRR15656336	26149	T	C	0,997498	2021-08-07	United States
ORF8_92_K	ORF8	92	SRR15656336	28167	G	A	0,990358	2021-08-07	United States
N_80_R	N	80	SRR15656336	28512	C	G	0,992286	2021-08-07	United States
N_202_C	N	202	SRR15656336	28877	A	T	0,997143	2021-08-07	United States
N_202_T	N	202	SRR15656336	28878	G	C	0,997126	2021-08-07	United States
N_203_K	N	203	SRR15656336	28881	G	A	0,997126	2021-08-07	United States
N_204_R	N	204	SRR15656336	28883	G	C	0,99711	2021-08-07	United States
ORF1ab_1306_S	ORF1ab	1306	SRR15656337	4181	G	T	0,999715	2021-08-07	United States
ORF1ab_2046_L	ORF1ab	2046	SRR15656337	6402	C	T	0,999359	2021-08-07	United States
ORF1ab_2287_S	ORF1ab	2287	SRR15656337	7124	C	T	0,99894	2021-08-07	United States
ORF1ab_2396_I	ORF1ab	2396	SRR15656337	7452	G	T	0,996369	2021-08-07	United States
ORF1ab_2930_L	ORF1ab	2930	SRR15656337	9053	G	T	0,998983	2021-08-07	United States
ORF1ab_3116_F	ORF1ab	3116	SRR15656337	9611	C	T	0,996954	2021-08-07	United States
ORF1ab_3255_I	ORF1ab	3255	SRR15656337	10029	C	T	0,996289	2021-08-07	United States
ORF1ab_3646_A	ORF1ab	3646	SRR15656337	11201	A	G	0,998604	2021-08-07	United States
ORF1ab_3731_V	ORF1ab	3731	SRR15656337	11456	A	G	0,989671	2021-08-07	United States
ORF1ab_314_L	ORF1ab	314	SRR15656337	14408	C	T	0,999882	2021-08-07	United States
ORF1ab_662_S	ORF1ab	662	SRR15656337	15451	G	A	0,999821	2021-08-07	United States
ORF1ab_947_L	ORF1ab	947	SRR15656337	16306	T	C	0,562883	2021-08-07	United States
ORF1ab_1000_L	ORF1ab	1000	SRR15656337	16466	C	T	1	2021-08-07	United States
ORF1ab_1918_V	ORF1ab	1918	SRR15656337	19220	C	T	0,998242	2021-08-07	United States
S_19_R	S	19	SRR15656337	21618	C	G	1	2021-08-07	United States
S_142_D	S	142	SRR15656337	21987	G	A	1	2021-08-07	United States
S_156_NA	S	156	SRR15656337	22028	G	-AGTTCA	1	2021-08-07	United States
S_452_R	S	452	SRR15656337	22917	T	G	1	2021-08-07	United States
S_478_K	S	478	SRR15656337	22995	C	A	1	2021-08-07	United States
S_614_G	S	614	SRR15656337	23403	A	G	1	2021-08-07	United States
S_681_R	S	681	SRR15656337	23604	C	G	0,999784	2021-08-07	United States
S_950_N	S	950	SRR15656337	24410	G	A	0,998964	2021-08-07	United States
ORF3a_26_L	ORF3a	26	SRR15656337	25469	C	T	0,999006	2021-08-07	United States
ORF3a_174_A	ORF3a	174	SRR15656337	25913	G	C	0,237073	2021-08-07	United States
M_82_T	M	82	SRR15656337	26767	T	C	1	2021-08-07	United States
ORF7a_82_A	ORF7a	82	SRR15656337	27638	T	C	0,997093	2021-08-07	United States
ORF7a_120_I	ORF7a	120	SRR15656337	27752	C	T	1	2021-08-07	United States
ORF7b_40_I	ORF7b	40	SRR15656337	27874	C	T	0,999343	2021-08-07	United States
ORF8_118_NA	ORF8	118	SRR15656337	28247	A	-GATTTC	0,995409	2021-08-07	United States
N_18_V	N	18	SRR15656337	28326	G	T	0,134521	2021-08-07	United States
N_63_G	N	63	SRR15656337	28461	A	G	0,999242	2021-08-07	United States
N_203_M	N	203	SRR15656337	28881	G	T	1	2021-08-07	United States
N_215_C	N	215	SRR15656337	28916	G	T	1	2021-08-07	United States
N_377_Y	N	377	SRR15656337	29402	G	T	1	2021-08-07	United States
ORF1ab_1306_S	ORF1ab	1306	SRR15656340	4181	G	T	0,999411	2021-07-31	United States
ORF1ab_2046_L	ORF1ab	2046	SRR15656340	6402	C	T	0,999606	2021-07-31	United States
ORF1ab_2287_S	ORF1ab	2287	SRR15656340	7124	C	T	1	2021-07-31	United States
ORF1ab_2930_L	ORF1ab	2930	SRR15656340	9053	G	T	1	2021-07-31	United States
ORF1ab_3255_I	ORF1ab	3255	SRR15656340	10029	C	T	1	2021-07-31	United States
ORF1ab_3646_A	ORF1ab	3646	SRR15656340	11201	A	G	0,999147	2021-07-31	United States
ORF1ab_314_L	ORF1ab	314	SRR15656340	14408	C	T	1	2021-07-31	United States
ORF1ab_662_S	ORF1ab	662	SRR15656340	15451	G	A	0,999876	2021-07-31	United States
ORF1ab_1000_L	ORF1ab	1000	SRR15656340	16466	C	T	1	2021-07-31	United States
ORF1ab_1918_V	ORF1ab	1918	SRR15656340	19220	C	T	1	2021-07-31	United States
ORF1ab_2635_H	ORF1ab	2635	SRR15656340	21372	G	T	1	2021-07-31	United States
S_19_R	S	19	SRR15656340	21618	C	G	1	2021-07-31	United States
S_156_NA	S	156	SRR15656340	22028	G	-AGTTCA	0,99793	2021-07-31	United States
S_452_R	S	452	SRR15656340	22917	T	G	0,999197	2021-07-31	United States
S_478_K	S	478	SRR15656340	22995	C	A	1	2021-07-31	United States
S_614_G	S	614	SRR15656340	23403	A	G	0,999742	2021-07-31	United States
S_681_R	S	681	SRR15656340	23604	C	G	0,999596	2021-07-31	United States
S_950_N	S	950	SRR15656340	24410	G	A	0,998438	2021-07-31	United States
ORF3a_26_L	ORF3a	26	SRR15656340	25469	C	T	1	2021-07-31	United States
ORF3a_174_A	ORF3a	174	SRR15656340	25913	G	C	0,0859803	2021-07-31	United States
M_82_T	M	82	SRR15656340	26767	T	C	1	2021-07-31	United States
ORF7a_71_I	ORF7a	71	SRR15656340	27604	G	A	1	2021-07-31	United States
ORF7a_82_A	ORF7a	82	SRR15656340	27638	T	C	1	2021-07-31	United States
ORF7a_120_I	ORF7a	120	SRR15656340	27752	C	T	1	2021-07-31	United States
ORF7b_40_I	ORF7b	40	SRR15656340	27874	C	T	1	2021-07-31	United States
ORF8_118_NA	ORF8	118	SRR15656340	28247	A	-GATTTC	0,996505	2021-07-31	United States
N_63_G	N	63	SRR15656340	28461	A	G	0,997673	2021-07-31	United States
N_203_M	N	203	SRR15656340	28881	G	T	0,997856	2021-07-31	United States
N_215_C	N	215	SRR15656340	28916	G	T	1	2021-07-31	United States
N_377_Y	N	377	SRR15656340	29402	G	T	1	2021-07-31	United States
ORF1ab_261_N	ORF1ab	261	SRR15656343	1048	G	T	0,998557	2021-07-31	United States
ORF1ab_1306_S	ORF1ab	1306	SRR15656343	4181	G	T	1	2021-07-31	United States
ORF1ab_1358_F	ORF1ab	1358	SRR15656343	4338	C	T	0,161222	2021-07-31	United States
ORF1ab_1397_V	ORF1ab	1397	SRR15656343	4455	C	T	0,999291	2021-07-31	United States
ORF1ab_2046_L	ORF1ab	2046	SRR15656343	6402	C	T	0,999584	2021-07-31	United States
ORF1ab_2287_S	ORF1ab	2287	SRR15656343	7124	C	T	1	2021-07-31	United States
ORF1ab_2930_L	ORF1ab	2930	SRR15656343	9053	G	T	1	2021-07-31	United States
ORF1ab_3255_I	ORF1ab	3255	SRR15656343	10029	C	T	1	2021-07-31	United States
ORF1ab_3646_A	ORF1ab	3646	SRR15656343	11201	A	G	0,999521	2021-07-31	United States
ORF1ab_4083_M	ORF1ab	4083	SRR15656343	12513	C	T	0,999074	2021-07-31	United States
ORF1ab_314_L	ORF1ab	314	SRR15656343	14408	C	T	1	2021-07-31	United States
ORF1ab_647_S	ORF1ab	647	SRR15656343	15406	G	T	0,999494	2021-07-31	United States
ORF1ab_662_S	ORF1ab	662	SRR15656343	15451	G	A	0,999661	2021-07-31	United States
ORF1ab_871_I	ORF1ab	871	SRR15656343	16078	G	A	0,998645	2021-07-31	United States
ORF1ab_1000_L	ORF1ab	1000	SRR15656343	16466	C	T	0,999566	2021-07-31	United States
ORF1ab_1918_V	ORF1ab	1918	SRR15656343	19220	C	T	0,999525	2021-07-31	United States
S_19_R	S	19	SRR15656343	21618	C	G	1	2021-07-31	United States
S_156_NA	S	156	SRR15656343	22028	G	-AGTTCA	1	2021-07-31	United States
S_452_R	S	452	SRR15656343	22917	T	G	1	2021-07-31	United States
S_478_K	S	478	SRR15656343	22995	C	A	1	2021-07-31	United States
S_614_G	S	614	SRR15656343	23403	A	G	0,999783	2021-07-31	United States
S_681_R	S	681	SRR15656343	23604	C	G	1	2021-07-31	United States
S_950_N	S	950	SRR15656343	24410	G	A	1	2021-07-31	United States
ORF3a_26_L	ORF3a	26	SRR15656343	25469	C	T	1	2021-07-31	United States
ORF3a_174_A	ORF3a	174	SRR15656343	25913	G	C	0,0822249	2021-07-31	United States
ORF3a_268_M	ORF3a	268	SRR15656343	26195	C	T	0,999504	2021-07-31	United States
E_46_V	E	46	SRR15656343	26380	A	G	1	2021-07-31	United States
M_82_T	M	82	SRR15656343	26767	T	C	1	2021-07-31	United States
ORF7a_45_S	ORF7a	45	SRR15656343	27526	C	T	1	2021-07-31	United States
ORF7a_45_L	ORF7a	45	SRR15656343	27527	C	T	1	2021-07-31	United States
ORF7a_82_A	ORF7a	82	SRR15656343	27638	T	C	1	2021-07-31	United States
ORF7a_120_I	ORF7a	120	SRR15656343	27752	C	T	1	2021-07-31	United States
ORF7b_40_I	ORF7b	40	SRR15656343	27874	C	T	1	2021-07-31	United States
ORF8_118_NA	ORF8	118	SRR15656343	28247	A	-GATTTC	0,996685	2021-07-31	United States
N_63_G	N	63	SRR15656343	28461	A	G	0,999515	2021-07-31	United States
N_155_V	N	155	SRR15656343	28737	C	T	0,999411	2021-07-31	United States
N_203_M	N	203	SRR15656343	28881	G	T	1	2021-07-31	United States
N_215_C	N	215	SRR15656343	28916	G	T	1	2021-07-31	United States
ORF1ab_360_S	ORF1ab	360	SRR15656344	1344	T	C	0,413408	2021-07-31	United States
ORF1ab_656_S	ORF1ab	656	SRR15656344	2231	G	T	0,693	2021-07-31	United States
ORF1ab_1306_S	ORF1ab	1306	SRR15656344	4181	G	T	1	2021-07-31	United States
ORF1ab_2046_L	ORF1ab	2046	SRR15656344	6402	C	T	0,999524	2021-07-31	United States
ORF1ab_2287_S	ORF1ab	2287	SRR15656344	7124	C	T	0,997934	2021-07-31	United States
ORF1ab_2930_L	ORF1ab	2930	SRR15656344	9053	G	T	0,996241	2021-07-31	United States
ORF1ab_3255_I	ORF1ab	3255	SRR15656344	10029	C	T	1	2021-07-31	United States
ORF1ab_3612_S	ORF1ab	3612	SRR15656344	11100	T	C	0,0513834	2021-07-31	United States
ORF1ab_3646_A	ORF1ab	3646	SRR15656344	11201	A	G	0,99812	2021-07-31	United States
ORF1ab_314_L	ORF1ab	314	SRR15656344	14408	C	T	1	2021-07-31	United States
ORF1ab_662_S	ORF1ab	662	SRR15656344	15451	G	A	1	2021-07-31	United States
ORF1ab_1000_L	ORF1ab	1000	SRR15656344	16466	C	T	1	2021-07-31	United States
ORF1ab_1257_V	ORF1ab	1257	SRR15656344	17236	A	G	0,997952	2021-07-31	United States
ORF1ab_1918_V	ORF1ab	1918	SRR15656344	19220	C	T	1	2021-07-31	United States
ORF1ab_1998_NA	ORF1ab	1998	SRR15656344	19460	T	-A	0,058309	2021-07-31	United States
S_19_R	S	19	SRR15656344	21618	C	G	1	2021-07-31	United States
S_156_NA	S	156	SRR15656344	22028	G	-AGTTCA	0,995434	2021-07-31	United States
S_452_R	S	452	SRR15656344	22917	T	G	1	2021-07-31	United States
S_478_K	S	478	SRR15656344	22995	C	A	1	2021-07-31	United States
S_614_G	S	614	SRR15656344	23403	A	G	0,999394	2021-07-31	United States
S_681_R	S	681	SRR15656344	23604	C	G	1	2021-07-31	United States
S_950_N	S	950	SRR15656344	24410	G	A	1	2021-07-31	United States
ORF3a_26_L	ORF3a	26	SRR15656344	25469	C	T	1	2021-07-31	United States
ORF3a_104_S	ORF3a	104	SRR15656344	25702	C	T	0,210265	2021-07-31	United States
ORF3a_134_H	ORF3a	134	SRR15656344	25793	G	A	0,2118	2021-07-31	United States
ORF3a_174_A	ORF3a	174	SRR15656344	25913	G	C	0,122148	2021-07-31	United States
M_82_T	M	82	SRR15656344	26767	T	C	1	2021-07-31	United States
ORF7a_30_NA	ORF7a	30	SRR15656344	27481	C	+T	0,0535822	2021-07-31	United States
ORF7a_82_A	ORF7a	82	SRR15656344	27638	T	C	1	2021-07-31	United States
ORF7a_120_I	ORF7a	120	SRR15656344	27752	C	T	1	2021-07-31	United States
ORF7b_40_I	ORF7b	40	SRR15656344	27874	C	T	1	2021-07-31	United States
ORF8_118_NA	ORF8	118	SRR15656344	28247	A	-GATTTC	0,998171	2021-07-31	United States
N_63_G	N	63	SRR15656344	28461	A	G	0,996496	2021-07-31	United States
N_203_M	N	203	SRR15656344	28881	G	T	0,996997	2021-07-31	United States
N_208_S	N	208	SRR15656344	28895	G	T	0,338323	2021-07-31	United States
N_215_C	N	215	SRR15656344	28916	G	T	0,997024	2021-07-31	United States
N_377_Y	N	377	SRR15656344	29402	G	T	1	2021-07-31	United States
ORF1ab_1306_S	ORF1ab	1306	SRR15656346	4181	G	T	0,999571	2021-07-31	United States
ORF1ab_2046_L	ORF1ab	2046	SRR15656346	6402	C	T	0,999282	2021-07-31	United States
ORF1ab_2287_S	ORF1ab	2287	SRR15656346	7124	C	T	1	2021-07-31	United States
ORF1ab_2930_L	ORF1ab	2930	SRR15656346	9053	G	T	1	2021-07-31	United States
ORF1ab_3255_I	ORF1ab	3255	SRR15656346	10029	C	T	1	2021-07-31	United States
ORF1ab_3646_A	ORF1ab	3646	SRR15656346	11201	A	G	0,998697	2021-07-31	United States
ORF1ab_314_L	ORF1ab	314	SRR15656346	14408	C	T	0,999889	2021-07-31	United States
ORF1ab_662_S	ORF1ab	662	SRR15656346	15451	G	A	0,999622	2021-07-31	United States
ORF1ab_1000_L	ORF1ab	1000	SRR15656346	16466	C	T	1	2021-07-31	United States
ORF1ab_1257_V	ORF1ab	1257	SRR15656346	17236	A	G	0,999006	2021-07-31	United States
ORF1ab_1918_V	ORF1ab	1918	SRR15656346	19220	C	T	0,999036	2021-07-31	United States
S_19_R	S	19	SRR15656346	21618	C	G	1	2021-07-31	United States
S_153_I	S	153	SRR15656346	22021	G	T	1	2021-07-31	United States
S_156_NA	S	156	SRR15656346	22028	G	-AGTTCA	0,998305	2021-07-31	United States
S_452_R	S	452	SRR15656346	22917	T	G	1	2021-07-31	United States
S_478_K	S	478	SRR15656346	22995	C	A	1	2021-07-31	United States
S_614_G	S	614	SRR15656346	23403	A	G	0,999851	2021-07-31	United States
S_681_R	S	681	SRR15656346	23604	C	G	0,999568	2021-07-31	United States
S_950_N	S	950	SRR15656346	24410	G	A	1	2021-07-31	United States
ORF3a_26_L	ORF3a	26	SRR15656346	25469	C	T	0,999668	2021-07-31	United States
ORF3a_174_A	ORF3a	174	SRR15656346	25913	G	C	0,0840687	2021-07-31	United States
M_82_T	M	82	SRR15656346	26767	T	C	0,999519	2021-07-31	United States
ORF7a_29_L	ORF7a	29	SRR15656346	27478	G	T	0,998922	2021-07-31	United States
ORF7a_82_A	ORF7a	82	SRR15656346	27638	T	C	1	2021-07-31	United States
ORF7a_120_I	ORF7a	120	SRR15656346	27752	C	T	1	2021-07-31	United States
ORF7b_40_I	ORF7b	40	SRR15656346	27874	C	T	0,99956	2021-07-31	United States
ORF8_118_NA	ORF8	118	SRR15656346	28247	A	-GATTTC	0,996581	2021-07-31	United States
N_63_G	N	63	SRR15656346	28461	A	G	0,999717	2021-07-31	United States
N_203_M	N	203	SRR15656346	28881	G	T	0,997249	2021-07-31	United States
N_215_C	N	215	SRR15656346	28916	G	T	1	2021-07-31	United States
N_377_Y	N	377	SRR15656346	29402	G	T	1	2021-07-31	United States
ORF1ab_1306_S	ORF1ab	1306	SRR15656347	4181	G	T	0,99985	2021-07-31	United States
ORF1ab_2046_L	ORF1ab	2046	SRR15656347	6402	C	T	0,999707	2021-07-31	United States
ORF1ab_2287_S	ORF1ab	2287	SRR15656347	7124	C	T	1	2021-07-31	United States
ORF1ab_2930_L	ORF1ab	2930	SRR15656347	9053	G	T	0,999383	2021-07-31	United States
ORF1ab_3255_I	ORF1ab	3255	SRR15656347	10029	C	T	1	2021-07-31	United States
ORF1ab_3646_A	ORF1ab	3646	SRR15656347	11201	A	G	0,999366	2021-07-31	United States
ORF1ab_260_G	ORF1ab	260	SRR15656347	14246	A	G	0,997471	2021-07-31	United States
ORF1ab_314_L	ORF1ab	314	SRR15656347	14408	C	T	1	2021-07-31	United States
ORF1ab_662_S	ORF1ab	662	SRR15656347	15451	G	A	0,999399	2021-07-31	United States
ORF1ab_1000_L	ORF1ab	1000	SRR15656347	16466	C	T	0,999776	2021-07-31	United States
ORF1ab_1664_S	ORF1ab	1664	SRR15656347	18457	C	T	0,998851	2021-07-31	United States
ORF1ab_1918_V	ORF1ab	1918	SRR15656347	19220	C	T	0,999815	2021-07-31	United States
ORF1ab_2635_H	ORF1ab	2635	SRR15656347	21372	G	T	0,998791	2021-07-31	United States
S_19_R	S	19	SRR15656347	21618	C	G	1	2021-07-31	United States
S_95_I	S	95	SRR15656347	21846	C	T	1	2021-07-31	United States
S_142_D	S	142	SRR15656347	21987	G	A	0,990196	2021-07-31	United States
S_156_NA	S	156	SRR15656347	22028	G	-AGTTCA	1	2021-07-31	United States
S_452_R	S	452	SRR15656347	22917	T	G	1	2021-07-31	United States
S_478_K	S	478	SRR15656347	22995	C	A	1	2021-07-31	United States
S_614_G	S	614	SRR15656347	23403	A	G	1	2021-07-31	United States
S_681_R	S	681	SRR15656347	23604	C	G	1	2021-07-31	United States
S_950_N	S	950	SRR15656347	24410	G	A	0,999648	2021-07-31	United States
ORF3a_26_L	ORF3a	26	SRR15656347	25469	C	T	1	2021-07-31	United States
ORF3a_174_A	ORF3a	174	SRR15656347	25913	G	C	0,0650026	2021-07-31	United States
M_82_T	M	82	SRR15656347	26767	T	C	0,999513	2021-07-31	United States
ORF7a_71_I	ORF7a	71	SRR15656347	27604	G	A	0,998713	2021-07-31	United States
ORF7a_82_A	ORF7a	82	SRR15656347	27638	T	C	0,998728	2021-07-31	United States
ORF7a_93_F	ORF7a	93	SRR15656347	27670	G	T	0,998734	2021-07-31	United States
ORF7a_120_I	ORF7a	120	SRR15656347	27752	C	T	1	2021-07-31	United States
ORF7b_40_I	ORF7b	40	SRR15656347	27874	C	T	1	2021-07-31	United States
ORF8_102_F	ORF8	102	SRR15656347	28198	G	T	0,998619	2021-07-31	United States
ORF8_118_NA	ORF8	118	SRR15656347	28247	A	-GATTTC	0,994933	2021-07-31	United States
N_63_G	N	63	SRR15656347	28461	A	G	0,998975	2021-07-31	United States
N_203_M	N	203	SRR15656347	28881	G	T	1	2021-07-31	United States
N_215_C	N	215	SRR15656347	28916	G	T	1	2021-07-31	United States
N_377_Y	N	377	SRR15656347	29402	G	T	1	2021-07-31	United States
ORF1ab_1306_S	ORF1ab	1306	SRR15656349	4181	G	T	0,999859	2021-07-31	United States
ORF1ab_2046_L	ORF1ab	2046	SRR15656349	6402	C	T	0,999601	2021-07-31	United States
ORF1ab_2287_S	ORF1ab	2287	SRR15656349	7124	C	T	0,999538	2021-07-31	United States
ORF1ab_2293_G	ORF1ab	2293	SRR15656349	7142	A	G	0,892428	2021-07-31	United States
ORF1ab_2554_V	ORF1ab	2554	SRR15656349	7926	C	T	0,84166	2021-07-31	United States
ORF1ab_2930_L	ORF1ab	2930	SRR15656349	9053	G	T	0,999172	2021-07-31	United States
ORF1ab_3255_I	ORF1ab	3255	SRR15656349	10029	C	T	1	2021-07-31	United States
ORF1ab_3646_A	ORF1ab	3646	SRR15656349	11201	A	G	0,999568	2021-07-31	United States
ORF1ab_3731_V	ORF1ab	3731	SRR15656349	11456	A	G	0,0840708	2021-07-31	United States
ORF1ab_4182_F	ORF1ab	4182	SRR15656349	12809	C	T	0,0616891	2021-07-31	United States
ORF1ab_183_V	ORF1ab	183	SRR15656349	14014	T	G	0,927755	2021-07-31	United States
ORF1ab_314_L	ORF1ab	314	SRR15656349	14408	C	T	1	2021-07-31	United States
ORF1ab_662_S	ORF1ab	662	SRR15656349	15451	G	A	0,999215	2021-07-31	United States
ORF1ab_1000_L	ORF1ab	1000	SRR15656349	16466	C	T	1	2021-07-31	United States
ORF1ab_1219_S	ORF1ab	1219	SRR15656349	17122	G	T	0,936221	2021-07-31	United States
ORF1ab_1918_V	ORF1ab	1918	SRR15656349	19220	C	T	0,999589	2021-07-31	United States
ORF1ab_2131_V	ORF1ab	2131	SRR15656349	19859	C	T	0,0915105	2021-07-31	United States
S_3_NA	S	3	SRR15656349	21569	G	+T	0,101103	2021-07-31	United States
S_5_F	S	5	SRR15656349	21575	C	T	0,874525	2021-07-31	United States
S_19_R	S	19	SRR15656349	21618	C	G	1	2021-07-31	United States
S_142_D	S	142	SRR15656349	21987	G	A	0,994382	2021-07-31	United States
S_156_NA	S	156	SRR15656349	22028	G	-AGTTCA	1	2021-07-31	United States
S_452_R	S	452	SRR15656349	22917	T	G	1	2021-07-31	United States
S_478_K	S	478	SRR15656349	22995	C	A	1	2021-07-31	United States
S_614_G	S	614	SRR15656349	23403	A	G	1	2021-07-31	United States
S_681_R	S	681	SRR15656349	23604	C	G	0,999299	2021-07-31	United States
S_950_N	S	950	SRR15656349	24410	G	A	0,999392	2021-07-31	United States
ORF3a_26_L	ORF3a	26	SRR15656349	25469	C	T	1	2021-07-31	United States
ORF3a_174_A	ORF3a	174	SRR15656349	25913	G	C	0,20795	2021-07-31	United States
M_82_T	M	82	SRR15656349	26767	T	C	1	2021-07-31	United States
ORF7a_82_A	ORF7a	82	SRR15656349	27638	T	C	1	2021-07-31	United States
ORF7a_120_I	ORF7a	120	SRR15656349	27752	C	T	1	2021-07-31	United States
ORF7b_40_I	ORF7b	40	SRR15656349	27874	C	T	0,998775	2021-07-31	United States
ORF8_118_NA	ORF8	118	SRR15656349	28247	A	-GATTTC	0,997846	2021-07-31	United States
N_63_G	N	63	SRR15656349	28461	A	G	0,99973	2021-07-31	United States
N_203_M	N	203	SRR15656349	28881	G	T	0,998024	2021-07-31	United States
N_215_C	N	215	SRR15656349	28916	G	T	1	2021-07-31	United States
N_377_Y	N	377	SRR15656349	29402	G	T	1	2021-07-31	United States
ORF1ab_1055_A	ORF1ab	1055	SRR15656350	3428	A	G	0,998183	2021-07-31	United States
ORF1ab_1236_F	ORF1ab	1236	SRR15656350	3971	G	T	1	2021-07-31	United States
ORF1ab_1538_I	ORF1ab	1538	SRR15656350	4878	C	T	0,99606	2021-07-31	United States
ORF1ab_3729_R	ORF1ab	3729	SRR15656350	11451	A	G	0,989305	2021-07-31	United States
ORF1ab_314_L	ORF1ab	314	SRR15656350	14408	C	T	1	2021-07-31	United States
ORF1ab_463_L	ORF1ab	463	SRR15656350	14854	G	T	0,307692	2021-07-31	United States
ORF1ab_512_C	ORF1ab	512	SRR15656350	15002	A	G	0,997705	2021-07-31	United States
ORF1ab_1184_D	ORF1ab	1184	SRR15656350	17019	G	T	0,998371	2021-07-31	United States
ORF1ab_1342_S	ORF1ab	1342	SRR15656350	17491	C	T	0,997033	2021-07-31	United States
S_95_I	S	95	SRR15656350	21846	C	T	1	2021-07-31	United States
S_143_NA	S	143	SRR15656350	21990	T	+TAC	0,975017	2021-07-31	United States
S_346_K	S	346	SRR15656350	22599	G	A	0,994048	2021-07-31	United States
S_484_K	S	484	SRR15656350	23012	G	A	1	2021-07-31	United States
S_501_Y	S	501	SRR15656350	23063	A	T	1	2021-07-31	United States
S_614_G	S	614	SRR15656350	23403	A	G	0,999066	2021-07-31	United States
S_681_H	S	681	SRR15656350	23604	C	A	0,997445	2021-07-31	United States
S_950_N	S	950	SRR15656350	24410	G	A	1	2021-07-31	United States
ORF3a_57_H	ORF3a	57	SRR15656350	25563	G	T	0,997409	2021-07-31	United States
ORF3a_174_A	ORF3a	174	SRR15656350	25913	G	C	0,176712	2021-07-31	United States
ORF3a_255_NA	ORF3a	255	SRR15656350	26157	T	-GTTA	0,998098	2021-07-31	United States
ORF8_11_K	ORF8	11	SRR15656350	27925	C	A	0,996604	2021-07-31	United States
ORF8_38_S	ORF8	38	SRR15656350	28005	C	T	0,996661	2021-07-31	United States
ORF8_67_F	ORF8	67	SRR15656350	28093	C	T	0,995017	2021-07-31	United States
N_205_I	N	205	SRR15656350	28887	C	T	0,993377	2021-07-31	United States
ORF1ab_440_E	ORF1ab	440	SRR15656351	1584	G	A	0,112426	2021-07-31	United States
ORF1ab_767_K	ORF1ab	767	SRR15656351	2564	G	A	0,933181	2021-07-31	United States
ORF1ab_1228_G	ORF1ab	1228	SRR15656351	3948	A	G	0,936348	2021-07-31	United States
ORF1ab_1306_S	ORF1ab	1306	SRR15656351	4181	G	T	0,999497	2021-07-31	United States
ORF1ab_1314_V	ORF1ab	1314	SRR15656351	4206	C	T	0,969605	2021-07-31	United States
ORF1ab_1415_M	ORF1ab	1415	SRR15656351	4508	G	A	0,927369	2021-07-31	United States
ORF1ab_2046_L	ORF1ab	2046	SRR15656351	6402	C	T	0,999162	2021-07-31	United States
ORF1ab_2287_S	ORF1ab	2287	SRR15656351	7124	C	T	1	2021-07-31	United States
ORF1ab_2930_L	ORF1ab	2930	SRR15656351	9053	G	T	1	2021-07-31	United States
ORF1ab_3255_I	ORF1ab	3255	SRR15656351	10029	C	T	1	2021-07-31	United States
ORF1ab_3646_A	ORF1ab	3646	SRR15656351	11201	A	G	1	2021-07-31	United States
ORF1ab_3766_F	ORF1ab	3766	SRR15656351	11562	G	T	0,878299	2021-07-31	United States
ORF1ab_314_L	ORF1ab	314	SRR15656351	14408	C	T	1	2021-07-31	United States
ORF1ab_662_S	ORF1ab	662	SRR15656351	15451	G	A	0,999449	2021-07-31	United States
ORF1ab_1000_L	ORF1ab	1000	SRR15656351	16466	C	T	1	2021-07-31	United States
ORF1ab_1918_V	ORF1ab	1918	SRR15656351	19220	C	T	0,998147	2021-07-31	United States
S_19_R	S	19	SRR15656351	21618	C	G	1	2021-07-31	United States
S_142_D	S	142	SRR15656351	21987	G	A	1	2021-07-31	United States
S_156_NA	S	156	SRR15656351	22028	G	-AGTTCA	1	2021-07-31	United States
S_452_R	S	452	SRR15656351	22917	T	G	1	2021-07-31	United States
S_478_K	S	478	SRR15656351	22995	C	A	0,998922	2021-07-31	United States
S_614_G	S	614	SRR15656351	23403	A	G	0,999621	2021-07-31	United States
S_681_R	S	681	SRR15656351	23604	C	G	0,999736	2021-07-31	United States
S_950_N	S	950	SRR15656351	24410	G	A	0,997942	2021-07-31	United States
ORF3a_26_L	ORF3a	26	SRR15656351	25469	C	T	0,99912	2021-07-31	United States
ORF3a_174_A	ORF3a	174	SRR15656351	25913	G	C	0,19346	2021-07-31	United States
ORF3a_239_Q	ORF3a	239	SRR15656351	26107	G	C	0,983434	2021-07-31	United States
M_82_T	M	82	SRR15656351	26767	T	C	1	2021-07-31	United States
ORF7a_82_A	ORF7a	82	SRR15656351	27638	T	C	1	2021-07-31	United States
ORF7a_120_I	ORF7a	120	SRR15656351	27752	C	T	0,998371	2021-07-31	United States
ORF7b_40_I	ORF7b	40	SRR15656351	27874	C	T	0,997925	2021-07-31	United States
ORF8_118_NA	ORF8	118	SRR15656351	28247	A	-GATTTC	0,996574	2021-07-31	United States
N_63_G	N	63	SRR15656351	28461	A	G	0,999436	2021-07-31	United States
N_203_M	N	203	SRR15656351	28881	G	T	0,997925	2021-07-31	United States
N_215_C	N	215	SRR15656351	28916	G	T	1	2021-07-31	United States
N_377_Y	N	377	SRR15656351	29402	G	T	1	2021-07-31	United States
ORF1ab_140_NA	ORF1ab	140	SRR15656356	685	A	-AAGTCATTT	0,994538	2021-07-31	United States
ORF1ab_216_Y	ORF1ab	216	SRR15656356	912	C	A	0,999255	2021-07-31	United States
ORF1ab_1306_S	ORF1ab	1306	SRR15656356	4181	G	T	0,999277	2021-07-31	United States
ORF1ab_2046_L	ORF1ab	2046	SRR15656356	6402	C	T	0,999431	2021-07-31	United States
ORF1ab_2287_S	ORF1ab	2287	SRR15656356	7124	C	T	1	2021-07-31	United States
ORF1ab_2930_L	ORF1ab	2930	SRR15656356	9053	G	T	0,998822	2021-07-31	United States
ORF1ab_3255_I	ORF1ab	3255	SRR15656356	10029	C	T	1	2021-07-31	United States
ORF1ab_3646_A	ORF1ab	3646	SRR15656356	11201	A	G	0,999083	2021-07-31	United States
ORF1ab_314_L	ORF1ab	314	SRR15656356	14408	C	T	0,999818	2021-07-31	United States
ORF1ab_662_S	ORF1ab	662	SRR15656356	15451	G	A	0,999834	2021-07-31	United States
ORF1ab_1000_L	ORF1ab	1000	SRR15656356	16466	C	T	1	2021-07-31	United States
ORF1ab_1787_I	ORF1ab	1787	SRR15656356	18826	G	A	0,106285	2021-07-31	United States
ORF1ab_1918_V	ORF1ab	1918	SRR15656356	19220	C	T	0,999743	2021-07-31	United States
S_19_R	S	19	SRR15656356	21618	C	G	1	2021-07-31	United States
S_156_NA	S	156	SRR15656356	22028	G	-AGTTCA	0,996825	2021-07-31	United States
S_452_R	S	452	SRR15656356	22917	T	G	1	2021-07-31	United States
S_478_K	S	478	SRR15656356	22995	C	A	1	2021-07-31	United States
S_614_G	S	614	SRR15656356	23403	A	G	0,999151	2021-07-31	United States
S_681_R	S	681	SRR15656356	23604	C	G	1	2021-07-31	United States
S_950_N	S	950	SRR15656356	24410	G	A	1	2021-07-31	United States
ORF3a_26_L	ORF3a	26	SRR15656356	25469	C	T	1	2021-07-31	United States
ORF3a_174_A	ORF3a	174	SRR15656356	25913	G	C	0,104259	2021-07-31	United States
M_82_T	M	82	SRR15656356	26767	T	C	0,998753	2021-07-31	United States
ORF7a_82_A	ORF7a	82	SRR15656356	27638	T	C	1	2021-07-31	United States
ORF7a_120_I	ORF7a	120	SRR15656356	27752	C	T	1	2021-07-31	United States
ORF7b_40_I	ORF7b	40	SRR15656356	27874	C	T	1	2021-07-31	United States
ORF8_118_NA	ORF8	118	SRR15656356	28247	A	-GATTTC	0,993679	2021-07-31	United States
N_63_G	N	63	SRR15656356	28461	A	G	0,999547	2021-07-31	United States
N_203_M	N	203	SRR15656356	28881	G	T	0,998374	2021-07-31	United States
N_215_C	N	215	SRR15656356	28916	G	T	1	2021-07-31	United States
N_377_Y	N	377	SRR15656356	29402	G	T	1	2021-07-31	United States
ORF1ab_1306_S	ORF1ab	1306	SRR15656357	4181	G	T	0,992311	2021-07-31	United States
ORF1ab_2046_L	ORF1ab	2046	SRR15656357	6402	C	T	0,987603	2021-07-31	United States
ORF1ab_2287_S	ORF1ab	2287	SRR15656357	7124	C	T	0,997194	2021-07-31	United States
ORF1ab_2930_L	ORF1ab	2930	SRR15656357	9053	G	T	0,983725	2021-07-31	United States
ORF1ab_3255_I	ORF1ab	3255	SRR15656357	10029	C	T	0,981352	2021-07-31	United States
ORF1ab_3646_A	ORF1ab	3646	SRR15656357	11201	A	G	0,995025	2021-07-31	United States
ORF1ab_314_L	ORF1ab	314	SRR15656357	14408	C	T	1	2021-07-31	United States
ORF1ab_662_S	ORF1ab	662	SRR15656357	15451	G	A	0,994108	2021-07-31	United States
ORF1ab_1000_L	ORF1ab	1000	SRR15656357	16466	C	T	0,9846	2021-07-31	United States
ORF1ab_1257_V	ORF1ab	1257	SRR15656357	17236	A	G	0,101419	2021-07-31	United States
ORF1ab_1918_V	ORF1ab	1918	SRR15656357	19220	C	T	0,993056	2021-07-31	United States
S_19_R	S	19	SRR15656357	21618	C	G	1	2021-07-31	United States
S_156_NA	S	156	SRR15656357	22028	G	-AGTTCA	0,99696	2021-07-31	United States
S_452_R	S	452	SRR15656357	22917	T	G	0,997727	2021-07-31	United States
S_478_K	S	478	SRR15656357	22995	C	A	1	2021-07-31	United States
S_522_V	S	522	SRR15656357	23127	C	T	0,820225	2021-07-31	United States
S_614_G	S	614	SRR15656357	23403	A	G	1	2021-07-31	United States
S_681_R	S	681	SRR15656357	23604	C	G	1	2021-07-31	United States
S_950_N	S	950	SRR15656357	24410	G	A	0,998314	2021-07-31	United States
S_1191_N	S	1191	SRR15656357	25135	G	T	0,178042	2021-07-31	United States
ORF3a_26_L	ORF3a	26	SRR15656357	25469	C	T	0,998353	2021-07-31	United States
ORF3a_174_A	ORF3a	174	SRR15656357	25913	G	C	0,1	2021-07-31	United States
ORF3a_239_Q	ORF3a	239	SRR15656357	26107	G	C	0,87914	2021-07-31	United States
M_82_T	M	82	SRR15656357	26767	T	C	1	2021-07-31	United States
ORF6_21_A	ORF6	21	SRR15656357	27262	A	G	0,9	2021-07-31	United States
ORF7a_82_A	ORF7a	82	SRR15656357	27638	T	C	0,99449	2021-07-31	United States
ORF7a_120_I	ORF7a	120	SRR15656357	27752	C	T	1	2021-07-31	United States
ORF7b_40_I	ORF7b	40	SRR15656357	27874	C	T	0,985765	2021-07-31	United States
ORF8_118_NA	ORF8	118	SRR15656357	28247	A	-GATTTC	0,988524	2021-07-31	United States
N_63_G	N	63	SRR15656357	28461	A	G	0,998999	2021-07-31	United States
N_203_M	N	203	SRR15656357	28881	G	T	1	2021-07-31	United States
N_208_S	N	208	SRR15656357	28895	G	T	0,0707071	2021-07-31	United States
N_215_C	N	215	SRR15656357	28916	G	T	0,989933	2021-07-31	United States
N_377_Y	N	377	SRR15656357	29402	G	T	1	2021-07-31	United States
ORF1ab_999_I	ORF1ab	999	SRR15656358	3261	C	T	0,99866	2021-07-31	United States
ORF1ab_1640_L	ORF1ab	1640	SRR15656358	5184	C	T	0,999191	2021-07-31	United States
ORF1ab_2193_F	ORF1ab	2193	SRR15656358	6843	C	T	0,109881	2021-07-31	United States
ORF1ab_3209_V	ORF1ab	3209	SRR15656358	9891	C	T	1	2021-07-31	United States
ORF1ab_3718_A	ORF1ab	3718	SRR15656358	11418	T	C	0,999355	2021-07-31	United States
ORF1ab_3750_I	ORF1ab	3750	SRR15656358	11514	C	T	0,999355	2021-07-31	United States
ORF1ab_314_L	ORF1ab	314	SRR15656358	14408	C	T	0,999226	2021-07-31	United States
ORF1ab_662_S	ORF1ab	662	SRR15656358	15451	G	A	0,999736	2021-07-31	United States
ORF1ab_1000_L	ORF1ab	1000	SRR15656358	16466	C	T	0,999693	2021-07-31	United States
ORF1ab_2163_I	ORF1ab	2163	SRR15656358	19955	C	T	1	2021-07-31	United States
S_19_R	S	19	SRR15656358	21618	C	G	1	2021-07-31	United States
S_156_NA	S	156	SRR15656358	22028	G	-AGTTCA	0,998561	2021-07-31	United States
S_222_V	S	222	SRR15656358	22227	C	T	1	2021-07-31	United States
S_452_R	S	452	SRR15656358	22917	T	G	1	2021-07-31	United States
S_478_K	S	478	SRR15656358	22995	C	A	1	2021-07-31	United States
S_614_G	S	614	SRR15656358	23403	A	G	1	2021-07-31	United States
S_681_R	S	681	SRR15656358	23604	C	G	1	2021-07-31	United States
S_950_N	S	950	SRR15656358	24410	G	A	1	2021-07-31	United States
ORF3a_26_L	ORF3a	26	SRR15656358	25469	C	T	1	2021-07-31	United States
ORF3a_175_I	ORF3a	175	SRR15656358	25916	C	T	0,970531	2021-07-31	United States
M_82_T	M	82	SRR15656358	26767	T	C	1	2021-07-31	United States
ORF7a_82_A	ORF7a	82	SRR15656358	27638	T	C	1	2021-07-31	United States
ORF7a_120_I	ORF7a	120	SRR15656358	27752	C	T	1	2021-07-31	United States
ORF8_118_NA	ORF8	118	SRR15656358	28247	A	-GATTTC	0,99569	2021-07-31	United States
N_63_G	N	63	SRR15656358	28461	A	G	0,999197	2021-07-31	United States
N_203_M	N	203	SRR15656358	28881	G	T	0,99913	2021-07-31	United States
N_373_N	N	373	SRR15656358	29392	G	T	1	2021-07-31	United States
N_377_Y	N	377	SRR15656358	29402	G	T	1	2021-07-31	United States
ORF1ab_1306_S	ORF1ab	1306	SRR15656359	4181	G	T	0,999715	2021-07-31	United States
ORF1ab_2046_L	ORF1ab	2046	SRR15656359	6402	C	T	0,999785	2021-07-31	United States
ORF1ab_2287_S	ORF1ab	2287	SRR15656359	7124	C	T	1	2021-07-31	United States
ORF1ab_2855_V	ORF1ab	2855	SRR15656359	8829	C	T	0,999161	2021-07-31	United States
ORF1ab_2930_L	ORF1ab	2930	SRR15656359	9053	G	T	1	2021-07-31	United States
ORF1ab_3255_I	ORF1ab	3255	SRR15656359	10029	C	T	0,998755	2021-07-31	United States
ORF1ab_3646_A	ORF1ab	3646	SRR15656359	11201	A	G	0,998929	2021-07-31	United States
ORF1ab_314_L	ORF1ab	314	SRR15656359	14408	C	T	1	2021-07-31	United States
ORF1ab_662_S	ORF1ab	662	SRR15656359	15451	G	A	0,999872	2021-07-31	United States
ORF1ab_1000_L	ORF1ab	1000	SRR15656359	16466	C	T	1	2021-07-31	United States
ORF1ab_1847_S	ORF1ab	1847	SRR15656359	19006	G	T	0,999116	2021-07-31	United States
ORF1ab_1918_V	ORF1ab	1918	SRR15656359	19220	C	T	0,999475	2021-07-31	United States
S_19_R	S	19	SRR15656359	21618	C	G	0,997856	2021-07-31	United States
S_95_I	S	95	SRR15656359	21846	C	T	1	2021-07-31	United States
S_142_D	S	142	SRR15656359	21987	G	A	1	2021-07-31	United States
S_156_NA	S	156	SRR15656359	22028	G	-AGTTCA	0,998747	2021-07-31	United States
S_452_R	S	452	SRR15656359	22917	T	G	1	2021-07-31	United States
S_478_K	S	478	SRR15656359	22995	C	A	1	2021-07-31	United States
S_614_G	S	614	SRR15656359	23403	A	G	0,99967	2021-07-31	United States
S_681_R	S	681	SRR15656359	23604	C	G	0,999616	2021-07-31	United States
S_950_N	S	950	SRR15656359	24410	G	A	0,999472	2021-07-31	United States
ORF3a_26_L	ORF3a	26	SRR15656359	25469	C	T	0,999729	2021-07-31	United States
ORF3a_174_A	ORF3a	174	SRR15656359	25913	G	C	0,100281	2021-07-31	United States
M_82_T	M	82	SRR15656359	26767	T	C	0,999723	2021-07-31	United States
ORF7a_82_A	ORF7a	82	SRR15656359	27638	T	C	0,998934	2021-07-31	United States
ORF7a_120_I	ORF7a	120	SRR15656359	27752	C	T	1	2021-07-31	United States
ORF7b_40_I	ORF7b	40	SRR15656359	27874	C	T	0,999734	2021-07-31	United States
ORF8_118_NA	ORF8	118	SRR15656359	28247	A	-GATTTC	0,996467	2021-07-31	United States
N_63_G	N	63	SRR15656359	28461	A	G	0,998807	2021-07-31	United States
N_203_M	N	203	SRR15656359	28881	G	T	0,999458	2021-07-31	United States
N_215_C	N	215	SRR15656359	28916	G	T	1	2021-07-31	United States
N_377_Y	N	377	SRR15656359	29402	G	T	1	2021-07-31	United States
ORF1ab_621_C	ORF1ab	621	SRR15656362	2127	A	G	0,99958	2021-07-31	United States
ORF1ab_1306_S	ORF1ab	1306	SRR15656362	4181	G	T	0,999282	2021-07-31	United States
ORF1ab_2046_L	ORF1ab	2046	SRR15656362	6402	C	T	0,999707	2021-07-31	United States
ORF1ab_2287_S	ORF1ab	2287	SRR15656362	7124	C	T	0,998344	2021-07-31	United States
ORF1ab_2930_L	ORF1ab	2930	SRR15656362	9053	G	T	1	2021-07-31	United States
ORF1ab_3255_I	ORF1ab	3255	SRR15656362	10029	C	T	1	2021-07-31	United States
ORF1ab_3353_R	ORF1ab	3353	SRR15656362	10323	A	G	0,99913	2021-07-31	United States
ORF1ab_3420_L	ORF1ab	3420	SRR15656362	10523	G	C	0,478138	2021-07-31	United States
ORF1ab_3646_A	ORF1ab	3646	SRR15656362	11201	A	G	1	2021-07-31	United States
ORF1ab_314_L	ORF1ab	314	SRR15656362	14408	C	T	1	2021-07-31	United States
ORF1ab_662_S	ORF1ab	662	SRR15656362	15451	G	A	0,99968	2021-07-31	United States
ORF1ab_1000_L	ORF1ab	1000	SRR15656362	16466	C	T	1	2021-07-31	United States
ORF1ab_1918_V	ORF1ab	1918	SRR15656362	19220	C	T	0,999701	2021-07-31	United States
ORF1ab_2635_H	ORF1ab	2635	SRR15656362	21372	G	T	0,998551	2021-07-31	United States
S_19_R	S	19	SRR15656362	21618	C	G	1	2021-07-31	United States
S_156_NA	S	156	SRR15656362	22028	G	-AGTTCA	1	2021-07-31	United States
S_452_R	S	452	SRR15656362	22917	T	G	1	2021-07-31	United States
S_477_I	S	477	SRR15656362	22992	G	T	1	2021-07-31	United States
S_478_K	S	478	SRR15656362	22995	C	A	1	2021-07-31	United States
S_614_G	S	614	SRR15656362	23403	A	G	1	2021-07-31	United States
S_681_R	S	681	SRR15656362	23604	C	G	1	2021-07-31	United States
S_950_N	S	950	SRR15656362	24410	G	A	1	2021-07-31	United States
ORF3a_26_L	ORF3a	26	SRR15656362	25469	C	T	1	2021-07-31	United States
ORF3a_174_A	ORF3a	174	SRR15656362	25913	G	C	0,0966694	2021-07-31	United States
M_82_T	M	82	SRR15656362	26767	T	C	1	2021-07-31	United States
ORF6_62_NA	ORF6	62	SRR15656362	27385	T	-A	0,986816	2021-07-31	United States
ORF7a_71_I	ORF7a	71	SRR15656362	27604	G	A	1	2021-07-31	United States
ORF7a_82_A	ORF7a	82	SRR15656362	27638	T	C	1	2021-07-31	United States
ORF7a_120_I	ORF7a	120	SRR15656362	27752	C	T	1	2021-07-31	United States
ORF7b_40_I	ORF7b	40	SRR15656362	27874	C	T	1	2021-07-31	United States
ORF8_4_NA	ORF8	4	SRR15656362	27903	C	+T	0,0968153	2021-07-31	United States
ORF8_5_F	ORF8	5	SRR15656362	27906	G	T	1	2021-07-31	United States
ORF8_118_NA	ORF8	118	SRR15656362	28247	A	-GATTTC	0,997064	2021-07-31	United States
N_63_G	N	63	SRR15656362	28461	A	G	0,999788	2021-07-31	United States
N_203_M	N	203	SRR15656362	28881	G	T	1	2021-07-31	United States
N_215_C	N	215	SRR15656362	28916	G	T	0,993355	2021-07-31	United States
ORF1ab_309_L	ORF1ab	309	SRR15656363	1191	C	T	0,999711	2021-07-31	United States
ORF1ab_1640_L	ORF1ab	1640	SRR15656363	5184	C	T	1	2021-07-31	United States
ORF1ab_3209_V	ORF1ab	3209	SRR15656363	9891	C	T	1	2021-07-31	United States
ORF1ab_3718_A	ORF1ab	3718	SRR15656363	11418	T	C	0,997807	2021-07-31	United States
ORF1ab_314_L	ORF1ab	314	SRR15656363	14408	C	T	1	2021-07-31	United States
ORF1ab_662_S	ORF1ab	662	SRR15656363	15451	G	A	0,99942	2021-07-31	United States
ORF1ab_1000_L	ORF1ab	1000	SRR15656363	16466	C	T	1	2021-07-31	United States
ORF1ab_1570_L	ORF1ab	1570	SRR15656363	18176	C	T	0,999194	2021-07-31	United States
ORF1ab_1898_F	ORF1ab	1898	SRR15656363	19160	C	T	0,99916	2021-07-31	United States
S_19_R	S	19	SRR15656363	21618	C	G	1	2021-07-31	United States
S_156_NA	S	156	SRR15656363	22028	G	-AGTTCA	0,996134	2021-07-31	United States
S_452_R	S	452	SRR15656363	22917	T	G	1	2021-07-31	United States
S_478_K	S	478	SRR15656363	22995	C	A	1	2021-07-31	United States
S_614_G	S	614	SRR15656363	23403	A	G	1	2021-07-31	United States
S_681_R	S	681	SRR15656363	23604	C	G	0,999503	2021-07-31	United States
S_950_N	S	950	SRR15656363	24410	G	A	1	2021-07-31	United States
ORF3a_26_L	ORF3a	26	SRR15656363	25469	C	T	0,999453	2021-07-31	United States
ORF3a_174_A	ORF3a	174	SRR15656363	25913	G	C	0,0729537	2021-07-31	United States
M_82_T	M	82	SRR15656363	26767	T	C	1	2021-07-31	United States
ORF7a_58_NA	ORF7a	58	SRR15656363	27567	C	-TTTAGCACTCAAT	0,982436	2021-07-31	United States
ORF7a_82_A	ORF7a	82	SRR15656363	27638	T	C	0,99943	2021-07-31	United States
ORF7a_116_F	ORF7a	116	SRR15656363	27739	C	T	1	2021-07-31	United States
ORF7a_120_I	ORF7a	120	SRR15656363	27752	C	T	1	2021-07-31	United States
ORF8_118_NA	ORF8	118	SRR15656363	28247	A	-GATTTC	0,997259	2021-07-31	United States
N_63_G	N	63	SRR15656363	28461	A	G	1	2021-07-31	United States
N_203_M	N	203	SRR15656363	28881	G	T	0,998554	2021-07-31	United States
N_377_Y	N	377	SRR15656363	29402	G	T	1	2021-07-31	United States
ORF1ab_140_NA	ORF1ab	140	SRR15656364	685	A	-AAGTCATTT	0,998315	2021-07-31	United States
ORF1ab_216_Y	ORF1ab	216	SRR15656364	912	C	A	0,999451	2021-07-31	United States
ORF1ab_1306_S	ORF1ab	1306	SRR15656364	4181	G	T	1	2021-07-31	United States
ORF1ab_2046_L	ORF1ab	2046	SRR15656364	6402	C	T	0,999785	2021-07-31	United States
ORF1ab_2287_S	ORF1ab	2287	SRR15656364	7124	C	T	0,998998	2021-07-31	United States
ORF1ab_2930_L	ORF1ab	2930	SRR15656364	9053	G	T	1	2021-07-31	United States
ORF1ab_3255_I	ORF1ab	3255	SRR15656364	10029	C	T	1	2021-07-31	United States
ORF1ab_3646_A	ORF1ab	3646	SRR15656364	11201	A	G	0,999478	2021-07-31	United States
ORF1ab_4354_I	ORF1ab	4354	SRR15656364	13326	C	T	0,999359	2021-07-31	United States
ORF1ab_314_L	ORF1ab	314	SRR15656364	14408	C	T	1	2021-07-31	United States
ORF1ab_662_S	ORF1ab	662	SRR15656364	15451	G	A	1	2021-07-31	United States
ORF1ab_1000_L	ORF1ab	1000	SRR15656364	16466	C	T	1	2021-07-31	United States
ORF1ab_1896_I	ORF1ab	1896	SRR15656364	19154	C	T	0,999258	2021-07-31	United States
ORF1ab_1918_V	ORF1ab	1918	SRR15656364	19220	C	T	0,999759	2021-07-31	United States
S_19_R	S	19	SRR15656364	21618	C	G	1	2021-07-31	United States
S_95_I	S	95	SRR15656364	21846	C	T	1	2021-07-31	United States
S_142_D	S	142	SRR15656364	21987	G	A	1	2021-07-31	United States
S_156_NA	S	156	SRR15656364	22028	G	-AGTTCA	1	2021-07-31	United States
S_452_R	S	452	SRR15656364	22917	T	G	1	2021-07-31	United States
S_478_K	S	478	SRR15656364	22995	C	A	1	2021-07-31	United States
S_614_G	S	614	SRR15656364	23403	A	G	0,999637	2021-07-31	United States
S_681_R	S	681	SRR15656364	23604	C	G	1	2021-07-31	United States
S_950_N	S	950	SRR15656364	24410	G	A	1	2021-07-31	United States
ORF3a_26_L	ORF3a	26	SRR15656364	25469	C	T	0,999425	2021-07-31	United States
ORF3a_174_A	ORF3a	174	SRR15656364	25913	G	C	0,148526	2021-07-31	United States
M_82_T	M	82	SRR15656364	26767	T	C	0,9993	2021-07-31	United States
ORF7a_2_E	ORF7a	2	SRR15656364	27397	A	G	0,998162	2021-07-31	United States
ORF7a_8_T	ORF7a	8	SRR15656364	27415	G	A	0,999018	2021-07-31	United States
ORF7a_82_A	ORF7a	82	SRR15656364	27638	T	C	1	2021-07-31	United States
ORF7a_120_I	ORF7a	120	SRR15656364	27752	C	T	1	2021-07-31	United States
ORF7b_40_I	ORF7b	40	SRR15656364	27874	C	T	1	2021-07-31	United States
ORF8_118_NA	ORF8	118	SRR15656364	28247	A	-GATTTC	0,996069	2021-07-31	United States
N_63_G	N	63	SRR15656364	28461	A	G	0,99856	2021-07-31	United States
N_203_M	N	203	SRR15656364	28881	G	T	1	2021-07-31	United States
N_215_C	N	215	SRR15656364	28916	G	T	0,998224	2021-07-31	United States
N_377_Y	N	377	SRR15656364	29402	G	T	1	2021-07-31	United States
ORF1ab_1306_S	ORF1ab	1306	SRR15656368	4181	G	T	0,99916	2021-08-07	United States
ORF1ab_2046_L	ORF1ab	2046	SRR15656368	6402	C	T	0,998218	2021-08-07	United States
ORF1ab_2287_S	ORF1ab	2287	SRR15656368	7124	C	T	0,995622	2021-08-07	United States
ORF1ab_2930_L	ORF1ab	2930	SRR15656368	9053	G	T	0,997266	2021-08-07	United States
ORF1ab_3255_I	ORF1ab	3255	SRR15656368	10029	C	T	0,998134	2021-08-07	United States
ORF1ab_3646_A	ORF1ab	3646	SRR15656368	11201	A	G	0,99851	2021-08-07	United States
ORF1ab_314_L	ORF1ab	314	SRR15656368	14408	C	T	0,999488	2021-08-07	United States
ORF1ab_662_S	ORF1ab	662	SRR15656368	15451	G	A	0,999632	2021-08-07	United States
ORF1ab_1000_L	ORF1ab	1000	SRR15656368	16466	C	T	1	2021-08-07	United States
ORF1ab_1918_V	ORF1ab	1918	SRR15656368	19220	C	T	0,999211	2021-08-07	United States
S_19_R	S	19	SRR15656368	21618	C	G	1	2021-08-07	United States
S_95_I	S	95	SRR15656368	21846	C	T	0,993671	2021-08-07	United States
S_142_D	S	142	SRR15656368	21987	G	A	1	2021-08-07	United States
S_156_NA	S	156	SRR15656368	22028	G	-AGTTCA	0,995685	2021-08-07	United States
S_452_R	S	452	SRR15656368	22917	T	G	1	2021-08-07	United States
S_478_K	S	478	SRR15656368	22995	C	A	1	2021-08-07	United States
S_614_G	S	614	SRR15656368	23403	A	G	0,999723	2021-08-07	United States
S_681_R	S	681	SRR15656368	23604	C	G	0,999748	2021-08-07	United States
S_950_N	S	950	SRR15656368	24410	G	A	0,997996	2021-08-07	United States
ORF3a_26_L	ORF3a	26	SRR15656368	25469	C	T	0,999636	2021-08-07	United States
ORF3a_174_A	ORF3a	174	SRR15656368	25913	G	C	0,0961663	2021-08-07	United States
M_82_T	M	82	SRR15656368	26767	T	C	1	2021-08-07	United States
ORF6_46_V	ORF6	46	SRR15656368	27338	A	T	0,995163	2021-08-07	United States
ORF7a_82_A	ORF7a	82	SRR15656368	27638	T	C	0,999314	2021-08-07	United States
ORF7a_120_I	ORF7a	120	SRR15656368	27752	C	T	1	2021-08-07	United States
ORF7b_40_I	ORF7b	40	SRR15656368	27874	C	T	0,998041	2021-08-07	United States
ORF8_118_NA	ORF8	118	SRR15656368	28247	A	-GATTTC	0,994741	2021-08-07	United States
N_63_G	N	63	SRR15656368	28461	A	G	0,998917	2021-08-07	United States
N_203_M	N	203	SRR15656368	28881	G	T	1	2021-08-07	United States
N_215_C	N	215	SRR15656368	28916	G	T	0,998744	2021-08-07	United States
N_377_Y	N	377	SRR15656368	29402	G	T	1	2021-08-07	United States
ORF1ab_1306_S	ORF1ab	1306	SRR15656369	4181	G	T	0,999091	2021-08-07	United States
ORF1ab_2046_L	ORF1ab	2046	SRR15656369	6402	C	T	0,999079	2021-08-07	United States
ORF1ab_2287_S	ORF1ab	2287	SRR15656369	7124	C	T	0,998134	2021-08-07	United States
ORF1ab_2930_L	ORF1ab	2930	SRR15656369	9053	G	T	0,998837	2021-08-07	United States
ORF1ab_3255_I	ORF1ab	3255	SRR15656369	10029	C	T	1	2021-08-07	United States
ORF1ab_3646_A	ORF1ab	3646	SRR15656369	11201	A	G	0,998477	2021-08-07	United States
ORF1ab_4261_S	ORF1ab	4261	SRR15656369	13046	C	T	0,995283	2021-08-07	United States
ORF1ab_314_L	ORF1ab	314	SRR15656369	14408	C	T	1	2021-08-07	United States
ORF1ab_662_S	ORF1ab	662	SRR15656369	15451	G	A	0,999628	2021-08-07	United States
ORF1ab_1000_L	ORF1ab	1000	SRR15656369	16466	C	T	1	2021-08-07	United States
ORF1ab_1197_V	ORF1ab	1197	SRR15656369	17056	A	G	0,998016	2021-08-07	United States
ORF1ab_1344_NA	ORF1ab	1344	SRR15656369	17498	A	-TT	0,0614035	2021-08-07	United States
ORF1ab_1918_V	ORF1ab	1918	SRR15656369	19220	C	T	0,999405	2021-08-07	United States
ORF1ab_2635_H	ORF1ab	2635	SRR15656369	21372	G	T	0,996109	2021-08-07	United States
S_19_R	S	19	SRR15656369	21618	C	G	1	2021-08-07	United States
S_95_I	S	95	SRR15656369	21846	C	T	1	2021-08-07	United States
S_142_D	S	142	SRR15656369	21987	G	A	1	2021-08-07	United States
S_156_NA	S	156	SRR15656369	22028	G	-AGTTCA	1	2021-08-07	United States
S_452_R	S	452	SRR15656369	22917	T	G	1	2021-08-07	United States
S_478_K	S	478	SRR15656369	22995	C	A	1	2021-08-07	United States
S_614_G	S	614	SRR15656369	23403	A	G	1	2021-08-07	United States
S_681_R	S	681	SRR15656369	23604	C	G	1	2021-08-07	United States
S_950_N	S	950	SRR15656369	24410	G	A	1	2021-08-07	United States
ORF3a_26_L	ORF3a	26	SRR15656369	25469	C	T	1	2021-08-07	United States
ORF3a_174_A	ORF3a	174	SRR15656369	25913	G	C	0,107438	2021-08-07	United States
M_82_T	M	82	SRR15656369	26767	T	C	1	2021-08-07	United States
ORF7a_70_V	ORF7a	70	SRR15656369	27602	G	T	0,990476	2021-08-07	United States
ORF7a_71_I	ORF7a	71	SRR15656369	27604	G	A	0,992076	2021-08-07	United States
ORF7a_82_A	ORF7a	82	SRR15656369	27638	T	C	0,998423	2021-08-07	United States
ORF7a_120_I	ORF7a	120	SRR15656369	27752	C	T	0,99682	2021-08-07	United States
ORF7b_40_I	ORF7b	40	SRR15656369	27874	C	T	0,99923	2021-08-07	United States
ORF8_118_NA	ORF8	118	SRR15656369	28247	A	-GATTTC	0,995817	2021-08-07	United States
N_44_A	N	44	SRR15656369	28404	G	C	0,995585	2021-08-07	United States
N_63_G	N	63	SRR15656369	28461	A	G	0,996205	2021-08-07	United States
N_203_M	N	203	SRR15656369	28881	G	T	1	2021-08-07	United States
N_215_C	N	215	SRR15656369	28916	G	T	0,998051	2021-08-07	United States
N_377_Y	N	377	SRR15656369	29402	G	T	1	2021-08-07	United States
ORF1ab_309_L	ORF1ab	309	SRR15656370	1191	C	T	0,995441	2021-08-07	United States
ORF1ab_1640_L	ORF1ab	1640	SRR15656370	5184	C	T	0,996786	2021-08-07	United States
ORF1ab_1921_Q	ORF1ab	1921	SRR15656370	6027	C	A	0,996716	2021-08-07	United States
ORF1ab_2980_N	ORF1ab	2980	SRR15656370	9203	G	A	0,998963	2021-08-07	United States
ORF1ab_3138_S	ORF1ab	3138	SRR15656370	9678	T	C	0,995983	2021-08-07	United States
ORF1ab_3580_Q	ORF1ab	3580	SRR15656370	11005	C	A	0,996984	2021-08-07	United States
ORF1ab_314_L	ORF1ab	314	SRR15656370	14408	C	T	0,999581	2021-08-07	United States
ORF1ab_2310_R	ORF1ab	2310	SRR15656370	20396	A	G	0,996859	2021-08-07	United States
S_19_R	S	19	SRR15656370	21618	C	G	0,998985	2021-08-07	United States
S_77_T	S	77	SRR15656370	21792	A	C	0,981366	2021-08-07	United States
S_142_D	S	142	SRR15656370	21987	G	A	0,993827	2021-08-07	United States
S_156_NA	S	156	SRR15656370	22028	G	-AGTTCA	0,998636	2021-08-07	United States
S_452_R	S	452	SRR15656370	22917	T	G	1	2021-08-07	United States
S_478_K	S	478	SRR15656370	22995	C	A	0,999319	2021-08-07	United States
S_614_G	S	614	SRR15656370	23403	A	G	0,99953	2021-08-07	United States
S_681_R	S	681	SRR15656370	23604	C	G	1	2021-08-07	United States
S_950_N	S	950	SRR15656370	24410	G	A	1	2021-08-07	United States
ORF3a_26_L	ORF3a	26	SRR15656370	25469	C	T	0,99971	2021-08-07	United States
M_82_T	M	82	SRR15656370	26767	T	C	0,999682	2021-08-07	United States
ORF7a_82_A	ORF7a	82	SRR15656370	27638	T	C	0,99875	2021-08-07	United States
ORF7a_120_I	ORF7a	120	SRR15656370	27752	C	T	1	2021-08-07	United States
N_63_G	N	63	SRR15656370	28461	A	G	0,999154	2021-08-07	United States
N_203_M	N	203	SRR15656370	28881	G	T	0,998201	2021-08-07	United States
N_377_Y	N	377	SRR15656370	29402	G	T	1	2021-08-07	United States
ORF1ab_1306_S	ORF1ab	1306	SRR15656373	4181	G	T	0,998856	2021-08-07	United States
ORF1ab_2046_L	ORF1ab	2046	SRR15656373	6402	C	T	0,998845	2021-08-07	United States
ORF1ab_2287_S	ORF1ab	2287	SRR15656373	7124	C	T	1	2021-08-07	United States
ORF1ab_2930_L	ORF1ab	2930	SRR15656373	9053	G	T	1	2021-08-07	United States
ORF1ab_3255_I	ORF1ab	3255	SRR15656373	10029	C	T	1	2021-08-07	United States
ORF1ab_3336_I	ORF1ab	3336	SRR15656373	10271	G	A	0,996829	2021-08-07	United States
ORF1ab_3646_A	ORF1ab	3646	SRR15656373	11201	A	G	0,999035	2021-08-07	United States
ORF1ab_314_L	ORF1ab	314	SRR15656373	14408	C	T	1	2021-08-07	United States
ORF1ab_662_S	ORF1ab	662	SRR15656373	15451	G	A	0,999836	2021-08-07	United States
ORF1ab_1000_L	ORF1ab	1000	SRR15656373	16466	C	T	1	2021-08-07	United States
ORF1ab_1918_V	ORF1ab	1918	SRR15656373	19220	C	T	0,998931	2021-08-07	United States
S_19_R	S	19	SRR15656373	21618	C	G	1	2021-08-07	United States
S_156_NA	S	156	SRR15656373	22028	G	-AGTTCA	0,997819	2021-08-07	United States
S_222_S	S	222	SRR15656373	22226	G	T	0,99661	2021-08-07	United States
S_452_R	S	452	SRR15656373	22917	T	G	1	2021-08-07	United States
S_478_K	S	478	SRR15656373	22995	C	A	1	2021-08-07	United States
S_614_G	S	614	SRR15656373	23403	A	G	1	2021-08-07	United States
S_681_R	S	681	SRR15656373	23604	C	G	1	2021-08-07	United States
S_950_N	S	950	SRR15656373	24410	G	A	0,999417	2021-08-07	United States
ORF3a_26_L	ORF3a	26	SRR15656373	25469	C	T	1	2021-08-07	United States
M_82_T	M	82	SRR15656373	26767	T	C	0,99867	2021-08-07	United States
ORF6_46_V	ORF6	46	SRR15656373	27338	A	T	0,991275	2021-08-07	United States
ORF7a_82_A	ORF7a	82	SRR15656373	27638	T	C	0,999566	2021-08-07	United States
ORF7a_120_I	ORF7a	120	SRR15656373	27752	C	T	1	2021-08-07	United States
ORF7b_40_I	ORF7b	40	SRR15656373	27874	C	T	0,999021	2021-08-07	United States
ORF8_118_NA	ORF8	118	SRR15656373	28247	A	-GATTTC	0,995549	2021-08-07	United States
N_63_G	N	63	SRR15656373	28461	A	G	0,998572	2021-08-07	United States
N_203_M	N	203	SRR15656373	28881	G	T	1	2021-08-07	United States
N_215_C	N	215	SRR15656373	28916	G	T	0,998217	2021-08-07	United States
N_377_Y	N	377	SRR15656373	29402	G	T	1	2021-08-07	United States
ORF1ab_1306_S	ORF1ab	1306	SRR15656374	4181	G	T	0,999069	2021-08-07	United States
ORF1ab_2046_L	ORF1ab	2046	SRR15656374	6402	C	T	0,999213	2021-08-07	United States
ORF1ab_2287_S	ORF1ab	2287	SRR15656374	7124	C	T	0,998807	2021-08-07	United States
ORF1ab_2930_L	ORF1ab	2930	SRR15656374	9053	G	T	0,999489	2021-08-07	United States
ORF1ab_3255_I	ORF1ab	3255	SRR15656374	10029	C	T	0,999372	2021-08-07	United States
ORF1ab_3646_A	ORF1ab	3646	SRR15656374	11201	A	G	0,999118	2021-08-07	United States
ORF1ab_4179_K	ORF1ab	4179	SRR15656374	12801	G	A	0,996785	2021-08-07	United States
ORF1ab_314_L	ORF1ab	314	SRR15656374	14408	C	T	0,99975	2021-08-07	United States
ORF1ab_662_S	ORF1ab	662	SRR15656374	15451	G	A	0,999624	2021-08-07	United States
ORF1ab_1000_L	ORF1ab	1000	SRR15656374	16466	C	T	1	2021-08-07	United States
ORF1ab_1918_V	ORF1ab	1918	SRR15656374	19220	C	T	0,999199	2021-08-07	United States
S_19_R	S	19	SRR15656374	21618	C	G	1	2021-08-07	United States
S_142_D	S	142	SRR15656374	21987	G	A	0,99	2021-08-07	United States
S_156_NA	S	156	SRR15656374	22028	G	-AGTTCA	1	2021-08-07	United States
S_452_R	S	452	SRR15656374	22917	T	G	1	2021-08-07	United States
S_478_K	S	478	SRR15656374	22995	C	A	0,99952	2021-08-07	United States
S_614_G	S	614	SRR15656374	23403	A	G	0,999701	2021-08-07	United States
S_681_R	S	681	SRR15656374	23604	C	G	1	2021-08-07	United States
S_950_N	S	950	SRR15656374	24410	G	A	0,999513	2021-08-07	United States
ORF3a_26_L	ORF3a	26	SRR15656374	25469	C	T	1	2021-08-07	United States
ORF3a_181_V	ORF3a	181	SRR15656374	25934	A	T	0,997276	2021-08-07	United States
ORF3a_239_Q	ORF3a	239	SRR15656374	26107	G	C	0,997371	2021-08-07	United States
M_82_T	M	82	SRR15656374	26767	T	C	0,999821	2021-08-07	United States
ORF7a_82_A	ORF7a	82	SRR15656374	27638	T	C	0,999319	2021-08-07	United States
ORF7a_120_I	ORF7a	120	SRR15656374	27752	C	T	0,999769	2021-08-07	United States
ORF7b_40_I	ORF7b	40	SRR15656374	27874	C	T	0,999181	2021-08-07	United States
ORF8_118_NA	ORF8	118	SRR15656374	28247	A	-GATTTC	0,994329	2021-08-07	United States
N_63_G	N	63	SRR15656374	28461	A	G	0,998897	2021-08-07	United States
N_203_M	N	203	SRR15656374	28881	G	T	0,99949	2021-08-07	United States
N_215_C	N	215	SRR15656374	28916	G	T	0,999239	2021-08-07	United States
N_377_Y	N	377	SRR15656374	29402	G	T	0,998619	2021-08-07	United States
ORF1ab_1306_S	ORF1ab	1306	SRR15656375	4181	G	T	0,999048	2021-08-07	United States
ORF1ab_2046_L	ORF1ab	2046	SRR15656375	6402	C	T	0,999712	2021-08-07	United States
ORF1ab_2287_S	ORF1ab	2287	SRR15656375	7124	C	T	0,998613	2021-08-07	United States
ORF1ab_2930_L	ORF1ab	2930	SRR15656375	9053	G	T	0,999121	2021-08-07	United States
ORF1ab_3025_S	ORF1ab	3025	SRR15656375	9339	A	G	0,995442	2021-08-07	United States
ORF1ab_3255_I	ORF1ab	3255	SRR15656375	10029	C	T	1	2021-08-07	United States
ORF1ab_3646_A	ORF1ab	3646	SRR15656375	11201	A	G	0,999319	2021-08-07	United States
ORF1ab_4308_T	ORF1ab	4308	SRR15656375	13188	T	C	0,994299	2021-08-07	United States
ORF1ab_314_L	ORF1ab	314	SRR15656375	14408	C	T	1	2021-08-07	United States
ORF1ab_662_S	ORF1ab	662	SRR15656375	15451	G	A	1	2021-08-07	United States
ORF1ab_1000_L	ORF1ab	1000	SRR15656375	16466	C	T	0,999801	2021-08-07	United States
ORF1ab_1540_I	ORF1ab	1540	SRR15656375	18086	C	T	0,991071	2021-08-07	United States
ORF1ab_1918_V	ORF1ab	1918	SRR15656375	19220	C	T	0,998713	2021-08-07	United States
ORF1ab_2132_V	ORF1ab	2132	SRR15656375	19862	C	T	0,99675	2021-08-07	United States
ORF1ab_2363_F	ORF1ab	2363	SRR15656375	20555	C	T	0,997863	2021-08-07	United States
S_19_R	S	19	SRR15656375	21618	C	G	1	2021-08-07	United States
S_156_NA	S	156	SRR15656375	22028	G	-AGTTCA	0,997642	2021-08-07	United States
S_452_R	S	452	SRR15656375	22917	T	G	1	2021-08-07	United States
S_478_K	S	478	SRR15656375	22995	C	A	1	2021-08-07	United States
S_614_G	S	614	SRR15656375	23403	A	G	0,999767	2021-08-07	United States
S_681_R	S	681	SRR15656375	23604	C	G	0,999576	2021-08-07	United States
S_950_N	S	950	SRR15656375	24410	G	A	0,999274	2021-08-07	United States
S_1237_I	S	1237	SRR15656375	25273	G	T	0,996183	2021-08-07	United States
ORF3a_26_L	ORF3a	26	SRR15656375	25469	C	T	1	2021-08-07	United States
M_82_T	M	82	SRR15656375	26767	T	C	0,999742	2021-08-07	United States
ORF7a_82_A	ORF7a	82	SRR15656375	27638	T	C	0,999449	2021-08-07	United States
ORF7a_120_I	ORF7a	120	SRR15656375	27752	C	T	0,999451	2021-08-07	United States
ORF7b_40_I	ORF7b	40	SRR15656375	27874	C	T	0,999684	2021-08-07	United States
ORF8_102_F	ORF8	102	SRR15656375	28198	G	T	0,057729	2021-08-07	United States
ORF8_118_NA	ORF8	118	SRR15656375	28247	A	-GATTTC	0,995415	2021-08-07	United States
N_63_G	N	63	SRR15656375	28461	A	G	0,998652	2021-08-07	United States
N_203_M	N	203	SRR15656375	28881	G	T	1	2021-08-07	United States
N_215_C	N	215	SRR15656375	28916	G	T	1	2021-08-07	United States
N_377_Y	N	377	SRR15656375	29402	G	T	1	2021-08-07	United States
ORF1ab_1127_Y	ORF1ab	1127	SRR15656377	3644	G	T	0,999529	2021-08-07	United States
ORF1ab_1306_S	ORF1ab	1306	SRR15656377	4181	G	T	0,999293	2021-08-07	United States
ORF1ab_2046_L	ORF1ab	2046	SRR15656377	6402	C	T	0,999416	2021-08-07	United States
ORF1ab_2287_S	ORF1ab	2287	SRR15656377	7124	C	T	0,99961	2021-08-07	United States
ORF1ab_2930_L	ORF1ab	2930	SRR15656377	9053	G	T	0,9991	2021-08-07	United States
ORF1ab_3001_G	ORF1ab	3001	SRR15656377	9266	A	G	0,996409	2021-08-07	United States
ORF1ab_3255_I	ORF1ab	3255	SRR15656377	10029	C	T	0,999025	2021-08-07	United States
ORF1ab_3646_A	ORF1ab	3646	SRR15656377	11201	A	G	0,999259	2021-08-07	United States
ORF1ab_3731_V	ORF1ab	3731	SRR15656377	11456	A	G	0,997606	2021-08-07	United States
ORF1ab_314_L	ORF1ab	314	SRR15656377	14408	C	T	0,999892	2021-08-07	United States
ORF1ab_662_S	ORF1ab	662	SRR15656377	15451	G	A	0,999636	2021-08-07	United States
ORF1ab_1000_L	ORF1ab	1000	SRR15656377	16466	C	T	0,999509	2021-08-07	United States
ORF1ab_1550_Y	ORF1ab	1550	SRR15656377	18115	C	T	0,99678	2021-08-07	United States
ORF1ab_1918_V	ORF1ab	1918	SRR15656377	19220	C	T	0,999589	2021-08-07	United States
S_19_R	S	19	SRR15656377	21618	C	G	1	2021-08-07	United States
S_142_D	S	142	SRR15656377	21987	G	A	1	2021-08-07	United States
S_156_NA	S	156	SRR15656377	22028	G	-AGTTCA	1	2021-08-07	United States
S_452_R	S	452	SRR15656377	22917	T	G	0,99953	2021-08-07	United States
S_478_K	S	478	SRR15656377	22995	C	A	0,999033	2021-08-07	United States
S_614_G	S	614	SRR15656377	23403	A	G	0,99975	2021-08-07	United States
S_681_R	S	681	SRR15656377	23604	C	G	0,999624	2021-08-07	United States
S_950_N	S	950	SRR15656377	24410	G	A	0,999516	2021-08-07	United States
ORF3a_26_L	ORF3a	26	SRR15656377	25469	C	T	0,999769	2021-08-07	United States
ORF3a_174_A	ORF3a	174	SRR15656377	25913	G	C	0,0954545	2021-08-07	United States
M_82_T	M	82	SRR15656377	26767	T	C	1	2021-08-07	United States
ORF7a_82_A	ORF7a	82	SRR15656377	27638	T	C	0,998947	2021-08-07	United States
ORF7a_120_I	ORF7a	120	SRR15656377	27752	C	T	0,998948	2021-08-07	United States
ORF7b_40_I	ORF7b	40	SRR15656377	27874	C	T	0,998968	2021-08-07	United States
ORF8_118_NA	ORF8	118	SRR15656377	28247	A	-GATTTC	0,996465	2021-08-07	United States
N_63_G	N	63	SRR15656377	28461	A	G	0,999019	2021-08-07	United States
N_203_M	N	203	SRR15656377	28881	G	T	1	2021-08-07	United States
N_215_C	N	215	SRR15656377	28916	G	T	0,995652	2021-08-07	United States
N_377_Y	N	377	SRR15656377	29402	G	T	1	2021-08-07	United States
ORF1ab_1633_D	ORF1ab	1633	SRR15656378	5164	G	T	0,999346	2021-08-07	United States
ORF1ab_1640_L	ORF1ab	1640	SRR15656378	5184	C	T	0,998038	2021-08-07	United States
ORF1ab_3209_V	ORF1ab	3209	SRR15656378	9891	C	T	0,994104	2021-08-07	United States
ORF1ab_3718_A	ORF1ab	3718	SRR15656378	11418	T	C	0,995257	2021-08-07	United States
ORF1ab_3750_I	ORF1ab	3750	SRR15656378	11514	C	T	0,994576	2021-08-07	United States
ORF1ab_3802_C	ORF1ab	3802	SRR15656378	11669	C	T	0,996319	2021-08-07	United States
ORF1ab_314_L	ORF1ab	314	SRR15656378	14408	C	T	1	2021-08-07	United States
ORF1ab_662_S	ORF1ab	662	SRR15656378	15451	G	A	0,999528	2021-08-07	United States
ORF1ab_1000_L	ORF1ab	1000	SRR15656378	16466	C	T	0,999217	2021-08-07	United States
S_19_R	S	19	SRR15656378	21618	C	G	1	2021-08-07	United States
S_142_D	S	142	SRR15656378	21987	G	A	1	2021-08-07	United States
S_156_NA	S	156	SRR15656378	22028	G	-AGTTCA	1	2021-08-07	United States
S_222_V	S	222	SRR15656378	22227	C	T	0,998708	2021-08-07	United States
S_289_I	S	289	SRR15656378	22427	G	A	0,993766	2021-08-07	United States
S_452_R	S	452	SRR15656378	22917	T	G	0,999336	2021-08-07	United States
S_478_K	S	478	SRR15656378	22995	C	A	1	2021-08-07	United States
S_614_G	S	614	SRR15656378	23403	A	G	1	2021-08-07	United States
S_681_R	S	681	SRR15656378	23604	C	G	0,999492	2021-08-07	United States
S_950_N	S	950	SRR15656378	24410	G	A	0,99821	2021-08-07	United States
ORF3a_26_L	ORF3a	26	SRR15656378	25469	C	T	1	2021-08-07	United States
ORF3a_174_A	ORF3a	174	SRR15656378	25913	G	C	0,085976	2021-08-07	United States
M_82_T	M	82	SRR15656378	26767	T	C	1	2021-08-07	United States
ORF7a_82_A	ORF7a	82	SRR15656378	27638	T	C	1	2021-08-07	United States
ORF7a_120_I	ORF7a	120	SRR15656378	27752	C	T	1	2021-08-07	United States
ORF8_118_NA	ORF8	118	SRR15656378	28247	A	-GATTTC	0,994971	2021-08-07	United States
N_18_V	N	18	SRR15656378	28326	G	T	0,994515	2021-08-07	United States
N_63_G	N	63	SRR15656378	28461	A	G	0,999321	2021-08-07	United States
N_203_M	N	203	SRR15656378	28881	G	T	1	2021-08-07	United States
N_377_Y	N	377	SRR15656378	29402	G	T	1	2021-08-07	United States
ORF1ab_1155_C	ORF1ab	1155	SRR15656379	3728	G	T	0,998505	2021-08-07	United States
ORF1ab_1306_S	ORF1ab	1306	SRR15656379	4181	G	T	0,998893	2021-08-07	United States
ORF1ab_2046_L	ORF1ab	2046	SRR15656379	6402	C	T	0,998422	2021-08-07	United States
ORF1ab_2287_S	ORF1ab	2287	SRR15656379	7124	C	T	0,997688	2021-08-07	United States
ORF1ab_2930_L	ORF1ab	2930	SRR15656379	9053	G	T	0,999325	2021-08-07	United States
ORF1ab_3255_I	ORF1ab	3255	SRR15656379	10029	C	T	0,995751	2021-08-07	United States
ORF1ab_3646_A	ORF1ab	3646	SRR15656379	11201	A	G	0,998428	2021-08-07	United States
ORF1ab_314_L	ORF1ab	314	SRR15656379	14408	C	T	0,999456	2021-08-07	United States
ORF1ab_662_S	ORF1ab	662	SRR15656379	15451	G	A	0,999412	2021-08-07	United States
ORF1ab_1000_L	ORF1ab	1000	SRR15656379	16466	C	T	0,999602	2021-08-07	United States
ORF1ab_1918_V	ORF1ab	1918	SRR15656379	19220	C	T	0,998954	2021-08-07	United States
ORF1ab_2635_H	ORF1ab	2635	SRR15656379	21372	G	T	0,99672	2021-08-07	United States
S_19_R	S	19	SRR15656379	21618	C	G	1	2021-08-07	United States
S_156_NA	S	156	SRR15656379	22028	G	-AGTTCA	1	2021-08-07	United States
S_452_R	S	452	SRR15656379	22917	T	G	1	2021-08-07	United States
S_478_K	S	478	SRR15656379	22995	C	A	0,998253	2021-08-07	United States
S_614_G	S	614	SRR15656379	23403	A	G	1	2021-08-07	United States
S_681_R	S	681	SRR15656379	23604	C	G	0,999702	2021-08-07	United States
S_950_N	S	950	SRR15656379	24410	G	A	0,999164	2021-08-07	United States
ORF3a_26_L	ORF3a	26	SRR15656379	25469	C	T	1	2021-08-07	United States
ORF3a_174_A	ORF3a	174	SRR15656379	25913	G	C	0,0550089	2021-08-07	United States
M_82_T	M	82	SRR15656379	26767	T	C	1	2021-08-07	United States
ORF7a_71_I	ORF7a	71	SRR15656379	27604	G	A	0,99344	2021-08-07	United States
ORF7a_82_A	ORF7a	82	SRR15656379	27638	T	C	1	2021-08-07	United States
ORF7a_120_I	ORF7a	120	SRR15656379	27752	C	T	1	2021-08-07	United States
ORF7b_40_I	ORF7b	40	SRR15656379	27874	C	T	0,998985	2021-08-07	United States
ORF8_118_NA	ORF8	118	SRR15656379	28247	A	-GATTTC	0,996152	2021-08-07	United States
N_63_G	N	63	SRR15656379	28461	A	G	0,999468	2021-08-07	United States
N_203_M	N	203	SRR15656379	28881	G	T	1	2021-08-07	United States
N_215_C	N	215	SRR15656379	28916	G	T	1	2021-08-07	United States
N_373_N	N	373	SRR15656379	29392	G	T	0,159184	2021-08-07	United States
N_377_Y	N	377	SRR15656379	29402	G	T	1	2021-08-07	United States
ORF1ab_1306_S	ORF1ab	1306	SRR15656381	4181	G	T	0,999173	2021-08-07	United States
ORF1ab_2046_L	ORF1ab	2046	SRR15656381	6402	C	T	0,999475	2021-08-07	United States
ORF1ab_2287_S	ORF1ab	2287	SRR15656381	7124	C	T	0,999386	2021-08-07	United States
ORF1ab_2930_L	ORF1ab	2930	SRR15656381	9053	G	T	0,999428	2021-08-07	United States
ORF1ab_3255_I	ORF1ab	3255	SRR15656381	10029	C	T	0,998095	2021-08-07	United States
ORF1ab_3646_A	ORF1ab	3646	SRR15656381	11201	A	G	0,99893	2021-08-07	United States
ORF1ab_314_L	ORF1ab	314	SRR15656381	14408	C	T	0,999502	2021-08-07	United States
ORF1ab_662_S	ORF1ab	662	SRR15656381	15451	G	A	0,99967	2021-08-07	United States
ORF1ab_1000_L	ORF1ab	1000	SRR15656381	16466	C	T	1	2021-08-07	United States
ORF1ab_1257_V	ORF1ab	1257	SRR15656381	17236	A	G	0,996509	2021-08-07	United States
ORF1ab_1918_V	ORF1ab	1918	SRR15656381	19220	C	T	0,999333	2021-08-07	United States
ORF1ab_2321_L	ORF1ab	2321	SRR15656381	20429	C	T	1	2021-08-07	United States
S_19_R	S	19	SRR15656381	21618	C	G	1	2021-08-07	United States
S_142_D	S	142	SRR15656381	21987	G	A	0,995575	2021-08-07	United States
S_156_NA	S	156	SRR15656381	22028	G	-AGTTCA	0,99793	2021-08-07	United States
S_452_R	S	452	SRR15656381	22917	T	G	1	2021-08-07	United States
S_478_K	S	478	SRR15656381	22995	C	A	0,99938	2021-08-07	United States
S_614_G	S	614	SRR15656381	23403	A	G	0,999869	2021-08-07	United States
S_670_V	S	670	SRR15656381	23570	A	G	0,997113	2021-08-07	United States
S_681_R	S	681	SRR15656381	23604	C	G	0,999764	2021-08-07	United States
S_950_N	S	950	SRR15656381	24410	G	A	0,998465	2021-08-07	United States
ORF3a_26_L	ORF3a	26	SRR15656381	25469	C	T	1	2021-08-07	United States
ORF3a_174_A	ORF3a	174	SRR15656381	25913	G	C	0,10828	2021-08-07	United States
ORF3a_253_F	ORF3a	253	SRR15656381	26150	C	T	0,997596	2021-08-07	United States
M_82_T	M	82	SRR15656381	26767	T	C	0,999641	2021-08-07	United States
ORF7a_82_A	ORF7a	82	SRR15656381	27638	T	C	1	2021-08-07	United States
ORF7a_89_I	ORF7a	89	SRR15656381	27659	G	T	0,994812	2021-08-07	United States
ORF7a_120_I	ORF7a	120	SRR15656381	27752	C	T	1	2021-08-07	United States
ORF7b_40_I	ORF7b	40	SRR15656381	27874	C	T	0,999579	2021-08-07	United States
ORF8_118_NA	ORF8	118	SRR15656381	28247	A	-GATTTC	0,996883	2021-08-07	United States
N_63_G	N	63	SRR15656381	28461	A	G	0,998111	2021-08-07	United States
N_203_M	N	203	SRR15656381	28881	G	T	1	2021-08-07	United States
N_215_C	N	215	SRR15656381	28916	G	T	0,999065	2021-08-07	United States
N_377_Y	N	377	SRR15656381	29402	G	T	1	2021-08-07	United States
ORF1ab_442_S	ORF1ab	442	SRR15656385	1589	G	A	0,99601	2021-08-07	United States
ORF1ab_1306_S	ORF1ab	1306	SRR15656385	4181	G	T	0,999437	2021-08-07	United States
ORF1ab_2046_L	ORF1ab	2046	SRR15656385	6402	C	T	0,998973	2021-08-07	United States
ORF1ab_2287_S	ORF1ab	2287	SRR15656385	7124	C	T	0,999403	2021-08-07	United States
ORF1ab_2930_L	ORF1ab	2930	SRR15656385	9053	G	T	0,999172	2021-08-07	United States
ORF1ab_3255_I	ORF1ab	3255	SRR15656385	10029	C	T	0,998716	2021-08-07	United States
ORF1ab_3646_A	ORF1ab	3646	SRR15656385	11201	A	G	0,998604	2021-08-07	United States
ORF1ab_314_L	ORF1ab	314	SRR15656385	14408	C	T	0,999748	2021-08-07	United States
ORF1ab_662_S	ORF1ab	662	SRR15656385	15451	G	A	0,999427	2021-08-07	United States
ORF1ab_1000_L	ORF1ab	1000	SRR15656385	16466	C	T	0,999813	2021-08-07	United States
ORF1ab_1918_V	ORF1ab	1918	SRR15656385	19220	C	T	0,999265	2021-08-07	United States
ORF1ab_2250_D	ORF1ab	2250	SRR15656385	20215	A	G	0,995638	2021-08-07	United States
ORF1ab_2356_V	ORF1ab	2356	SRR15656385	20533	A	G	0,997087	2021-08-07	United States
S_19_R	S	19	SRR15656385	21618	C	G	1	2021-08-07	United States
S_156_NA	S	156	SRR15656385	22028	G	-AGTTCA	0,998188	2021-08-07	United States
S_452_R	S	452	SRR15656385	22917	T	G	1	2021-08-07	United States
S_478_K	S	478	SRR15656385	22995	C	A	0,998626	2021-08-07	United States
S_614_G	S	614	SRR15656385	23403	A	G	1	2021-08-07	United States
S_681_R	S	681	SRR15656385	23604	C	G	0,999625	2021-08-07	United States
S_950_N	S	950	SRR15656385	24410	G	A	1	2021-08-07	United States
ORF3a_26_L	ORF3a	26	SRR15656385	25469	C	T	0,999713	2021-08-07	United States
ORF3a_239_Q	ORF3a	239	SRR15656385	26107	G	C	0,9915	2021-08-07	United States
M_82_T	M	82	SRR15656385	26767	T	C	0,999138	2021-08-07	United States
ORF7a_82_A	ORF7a	82	SRR15656385	27638	T	C	0,998983	2021-08-07	United States
ORF7a_120_I	ORF7a	120	SRR15656385	27752	C	T	1	2021-08-07	United States
ORF7b_40_I	ORF7b	40	SRR15656385	27874	C	T	0,999648	2021-08-07	United States
ORF8_118_NA	ORF8	118	SRR15656385	28247	A	-GATTTC	0,994766	2021-08-07	United States
N_63_G	N	63	SRR15656385	28461	A	G	0,99909	2021-08-07	United States
N_203_M	N	203	SRR15656385	28881	G	T	1	2021-08-07	United States
N_215_C	N	215	SRR15656385	28916	G	T	0,999111	2021-08-07	United States
N_377_Y	N	377	SRR15656385	29402	G	T	1	2021-08-07	United States
ORF1ab_1306_S	ORF1ab	1306	SRR15656387	4181	G	T	0,999469	2021-08-07	United States
ORF1ab_2046_L	ORF1ab	2046	SRR15656387	6402	C	T	0,999112	2021-08-07	United States
ORF1ab_2287_S	ORF1ab	2287	SRR15656387	7124	C	T	1	2021-08-07	United States
ORF1ab_2930_L	ORF1ab	2930	SRR15656387	9053	G	T	1	2021-08-07	United States
ORF1ab_3255_I	ORF1ab	3255	SRR15656387	10029	C	T	0,998243	2021-08-07	United States
ORF1ab_3646_A	ORF1ab	3646	SRR15656387	11201	A	G	0,999042	2021-08-07	United States
ORF1ab_3731_V	ORF1ab	3731	SRR15656387	11456	A	G	0,99788	2021-08-07	United States
ORF1ab_314_L	ORF1ab	314	SRR15656387	14408	C	T	1	2021-08-07	United States
ORF1ab_662_S	ORF1ab	662	SRR15656387	15451	G	A	0,999776	2021-08-07	United States
ORF1ab_1000_L	ORF1ab	1000	SRR15656387	16466	C	T	0,999811	2021-08-07	United States
ORF1ab_1918_V	ORF1ab	1918	SRR15656387	19220	C	T	0,999077	2021-08-07	United States
S_19_R	S	19	SRR15656387	21618	C	G	1	2021-08-07	United States
S_156_NA	S	156	SRR15656387	22028	G	-AGTTCA	0,997118	2021-08-07	United States
S_452_R	S	452	SRR15656387	22917	T	G	0,999316	2021-08-07	United States
S_478_K	S	478	SRR15656387	22995	C	A	1	2021-08-07	United States
S_614_G	S	614	SRR15656387	23403	A	G	1	2021-08-07	United States
S_681_R	S	681	SRR15656387	23604	C	G	1	2021-08-07	United States
S_950_N	S	950	SRR15656387	24410	G	A	0,999718	2021-08-07	United States
S_1100_K	S	1100	SRR15656387	24861	C	A	0,994892	2021-08-07	United States
ORF3a_26_L	ORF3a	26	SRR15656387	25469	C	T	0,999129	2021-08-07	United States
M_82_T	M	82	SRR15656387	26767	T	C	0,999688	2021-08-07	United States
ORF7a_82_A	ORF7a	82	SRR15656387	27638	T	C	1	2021-08-07	United States
ORF7a_120_I	ORF7a	120	SRR15656387	27752	C	T	1	2021-08-07	United States
ORF7b_40_I	ORF7b	40	SRR15656387	27874	C	T	0,998937	2021-08-07	United States
ORF8_118_NA	ORF8	118	SRR15656387	28247	A	-GATTTC	0,993004	2021-08-07	United States
N_63_G	N	63	SRR15656387	28461	A	G	0,998623	2021-08-07	United States
N_203_M	N	203	SRR15656387	28881	G	T	1	2021-08-07	United States
N_215_C	N	215	SRR15656387	28916	G	T	0,994565	2021-08-07	United States
N_377_Y	N	377	SRR15656387	29402	G	T	1	2021-08-07	United States
ORF1ab_1640_L	ORF1ab	1640	SRR15656388	5184	C	T	0,995947	2021-08-07	United States
ORF1ab_2269_C	ORF1ab	2269	SRR15656388	7070	G	T	0,987326	2021-08-07	United States
ORF1ab_3209_V	ORF1ab	3209	SRR15656388	9891	C	T	0,996433	2021-08-07	United States
ORF1ab_3718_A	ORF1ab	3718	SRR15656388	11418	T	C	0,993902	2021-08-07	United States
ORF1ab_3750_I	ORF1ab	3750	SRR15656388	11514	C	T	0,993311	2021-08-07	United States
ORF1ab_314_L	ORF1ab	314	SRR15656388	14408	C	T	0,999854	2021-08-07	United States
ORF1ab_662_S	ORF1ab	662	SRR15656388	15451	G	A	0,9996	2021-08-07	United States
ORF1ab_1000_L	ORF1ab	1000	SRR15656388	16466	C	T	0,999512	2021-08-07	United States
S_19_R	S	19	SRR15656388	21618	C	G	1	2021-08-07	United States
S_156_NA	S	156	SRR15656388	22028	G	-AGTTCA	1	2021-08-07	United States
S_222_V	S	222	SRR15656388	22227	C	T	0,993475	2021-08-07	United States
S_452_R	S	452	SRR15656388	22917	T	G	1	2021-08-07	United States
S_478_K	S	478	SRR15656388	22995	C	A	1	2021-08-07	United States
S_614_G	S	614	SRR15656388	23403	A	G	1	2021-08-07	United States
S_681_R	S	681	SRR15656388	23604	C	G	1	2021-08-07	United States
S_950_N	S	950	SRR15656388	24410	G	A	0,999347	2021-08-07	United States
ORF3a_26_L	ORF3a	26	SRR15656388	25469	C	T	0,999692	2021-08-07	United States
ORF3a_224_C	ORF3a	224	SRR15656388	26062	G	T	0,996634	2021-08-07	United States
M_82_T	M	82	SRR15656388	26767	T	C	0,999565	2021-08-07	United States
M_197_N	M	197	SRR15656388	27112	G	A	0,996608	2021-08-07	United States
ORF7a_82_A	ORF7a	82	SRR15656388	27638	T	C	1	2021-08-07	United States
ORF7a_120_I	ORF7a	120	SRR15656388	27752	C	T	1	2021-08-07	United States
ORF8_118_NA	ORF8	118	SRR15656388	28247	A	-GATTTC	0,996713	2021-08-07	United States
N_63_G	N	63	SRR15656388	28461	A	G	0,998808	2021-08-07	United States
N_203_M	N	203	SRR15656388	28881	G	T	0,99725	2021-08-07	United States
N_377_Y	N	377	SRR15656388	29402	G	T	1	2021-08-07	United States
ORF1ab_806_V	ORF1ab	806	SRR15656389	2681	A	G	0,0691196	2021-08-07	United States
ORF1ab_1306_S	ORF1ab	1306	SRR15656389	4181	G	T	0,998988	2021-08-07	United States
ORF1ab_2046_L	ORF1ab	2046	SRR15656389	6402	C	T	0,999306	2021-08-07	United States
ORF1ab_2140_D	ORF1ab	2140	SRR15656389	6683	A	G	0,99688	2021-08-07	United States
ORF1ab_2287_S	ORF1ab	2287	SRR15656389	7124	C	T	0,998822	2021-08-07	United States
ORF1ab_2554_V	ORF1ab	2554	SRR15656389	7926	C	T	0,997097	2021-08-07	United States
ORF1ab_2930_L	ORF1ab	2930	SRR15656389	9053	G	T	0,999302	2021-08-07	United States
ORF1ab_3255_I	ORF1ab	3255	SRR15656389	10029	C	T	0,998767	2021-08-07	United States
ORF1ab_3646_A	ORF1ab	3646	SRR15656389	11201	A	G	0,998448	2021-08-07	United States
ORF1ab_183_V	ORF1ab	183	SRR15656389	14014	T	G	0,993704	2021-08-07	United States
ORF1ab_314_L	ORF1ab	314	SRR15656389	14408	C	T	0,999705	2021-08-07	United States
ORF1ab_662_S	ORF1ab	662	SRR15656389	15451	G	A	0,999855	2021-08-07	United States
ORF1ab_1000_L	ORF1ab	1000	SRR15656389	16466	C	T	0,999803	2021-08-07	United States
ORF1ab_1596_I	ORF1ab	1596	SRR15656389	18255	G	T	0,991639	2021-08-07	United States
ORF1ab_1918_V	ORF1ab	1918	SRR15656389	19220	C	T	0,999111	2021-08-07	United States
S_19_R	S	19	SRR15656389	21618	C	G	1	2021-08-07	United States
S_142_D	S	142	SRR15656389	21987	G	A	0,991935	2021-08-07	United States
S_156_NA	S	156	SRR15656389	22028	G	-AGTTCA	0,998792	2021-08-07	United States
S_452_R	S	452	SRR15656389	22917	T	G	1	2021-08-07	United States
S_478_K	S	478	SRR15656389	22995	C	A	1	2021-08-07	United States
S_614_G	S	614	SRR15656389	23403	A	G	0,99983	2021-08-07	United States
S_681_R	S	681	SRR15656389	23604	C	G	1	2021-08-07	United States
S_950_N	S	950	SRR15656389	24410	G	A	1	2021-08-07	United States
S_1124_V	S	1124	SRR15656389	24933	G	T	0,994089	2021-08-07	United States
ORF3a_26_L	ORF3a	26	SRR15656389	25469	C	T	1	2021-08-07	United States
M_82_T	M	82	SRR15656389	26767	T	C	0,999271	2021-08-07	United States
ORF7a_82_A	ORF7a	82	SRR15656389	27638	T	C	1	2021-08-07	United States
ORF7a_120_I	ORF7a	120	SRR15656389	27752	C	T	1	2021-08-07	United States
ORF7b_40_I	ORF7b	40	SRR15656389	27874	C	T	0,999696	2021-08-07	United States
ORF8_118_NA	ORF8	118	SRR15656389	28247	A	-GATTTC	0,995144	2021-08-07	United States
N_63_G	N	63	SRR15656389	28461	A	G	0,999426	2021-08-07	United States
N_203_M	N	203	SRR15656389	28881	G	T	0,999356	2021-08-07	United States
N_215_C	N	215	SRR15656389	28916	G	T	0,999356	2021-08-07	United States
N_377_Y	N	377	SRR15656389	29402	G	T	1	2021-08-07	United States
ORF1ab_148_D	ORF1ab	148	SRR15656390	709	G	T	0,99554	2021-08-07	United States
ORF1ab_1306_S	ORF1ab	1306	SRR15656390	4181	G	T	0,999142	2021-08-07	United States
ORF1ab_2046_L	ORF1ab	2046	SRR15656390	6402	C	T	0,999213	2021-08-07	United States
ORF1ab_2165_W	ORF1ab	2165	SRR15656390	6760	T	G	0,997906	2021-08-07	United States
ORF1ab_2214_L	ORF1ab	2214	SRR15656390	6906	C	T	0,998043	2021-08-07	United States
ORF1ab_2287_S	ORF1ab	2287	SRR15656390	7124	C	T	0,999064	2021-08-07	United States
ORF1ab_2930_L	ORF1ab	2930	SRR15656390	9053	G	T	0,999641	2021-08-07	United States
ORF1ab_3255_I	ORF1ab	3255	SRR15656390	10029	C	T	0,998395	2021-08-07	United States
ORF1ab_3313_F	ORF1ab	3313	SRR15656390	10202	C	T	0,995889	2021-08-07	United States
ORF1ab_3646_A	ORF1ab	3646	SRR15656390	11201	A	G	0,999062	2021-08-07	United States
ORF1ab_3731_V	ORF1ab	3731	SRR15656390	11456	A	G	0,999238	2021-08-07	United States
ORF1ab_314_L	ORF1ab	314	SRR15656390	14408	C	T	1	2021-08-07	United States
ORF1ab_662_S	ORF1ab	662	SRR15656390	15451	G	A	0,999387	2021-08-07	United States
ORF1ab_1000_L	ORF1ab	1000	SRR15656390	16466	C	T	0,999596	2021-08-07	United States
ORF1ab_1918_V	ORF1ab	1918	SRR15656390	19220	C	T	0,999252	2021-08-07	United States
S_19_R	S	19	SRR15656390	21618	C	G	1	2021-08-07	United States
S_142_D	S	142	SRR15656390	21987	G	A	1	2021-08-07	United States
S_156_NA	S	156	SRR15656390	22028	G	-AGTTCA	0,99733	2021-08-07	United States
S_452_R	S	452	SRR15656390	22917	T	G	0,999508	2021-08-07	United States
S_478_K	S	478	SRR15656390	22995	C	A	1	2021-08-07	United States
S_614_G	S	614	SRR15656390	23403	A	G	0,999668	2021-08-07	United States
S_681_R	S	681	SRR15656390	23604	C	G	1	2021-08-07	United States
S_950_N	S	950	SRR15656390	24410	G	A	0,998574	2021-08-07	United States
ORF3a_26_L	ORF3a	26	SRR15656390	25469	C	T	1	2021-08-07	United States
ORF3a_174_A	ORF3a	174	SRR15656390	25913	G	C	0,0598877	2021-08-07	United States
M_82_T	M	82	SRR15656390	26767	T	C	1	2021-08-07	United States
ORF7a_82_A	ORF7a	82	SRR15656390	27638	T	C	0,99847	2021-08-07	United States
ORF7a_120_I	ORF7a	120	SRR15656390	27752	C	T	1	2021-08-07	United States
ORF7b_40_I	ORF7b	40	SRR15656390	27874	C	T	0,99944	2021-08-07	United States
ORF8_118_NA	ORF8	118	SRR15656390	28247	A	-GATTTC	0,996705	2021-08-07	United States
N_63_G	N	63	SRR15656390	28461	A	G	0,998346	2021-08-07	United States
N_203_M	N	203	SRR15656390	28881	G	T	1	2021-08-07	United States
N_215_C	N	215	SRR15656390	28916	G	T	0,998192	2021-08-07	United States
N_377_Y	N	377	SRR15656390	29402	G	T	1	2021-08-07	United States
ORF1ab_1306_S	ORF1ab	1306	SRR15656392	4181	G	T	0,999294	2021-08-07	United States
ORF1ab_2046_L	ORF1ab	2046	SRR15656392	6402	C	T	0,999426	2021-08-07	United States
ORF1ab_2047_F	ORF1ab	2047	SRR15656392	6404	G	T	0,940898	2021-08-07	United States
ORF1ab_2287_S	ORF1ab	2287	SRR15656392	7124	C	T	0,997546	2021-08-07	United States
ORF1ab_2930_L	ORF1ab	2930	SRR15656392	9053	G	T	0,99809	2021-08-07	United States
ORF1ab_3255_I	ORF1ab	3255	SRR15656392	10029	C	T	0,998634	2021-08-07	United States
ORF1ab_3646_A	ORF1ab	3646	SRR15656392	11201	A	G	0,99794	2021-08-07	United States
ORF1ab_314_L	ORF1ab	314	SRR15656392	14408	C	T	1	2021-08-07	United States
ORF1ab_662_S	ORF1ab	662	SRR15656392	15451	G	A	0,999597	2021-08-07	United States
ORF1ab_1000_L	ORF1ab	1000	SRR15656392	16466	C	T	1	2021-08-07	United States
ORF1ab_1918_V	ORF1ab	1918	SRR15656392	19220	C	T	0,998403	2021-08-07	United States
S_19_R	S	19	SRR15656392	21618	C	G	1	2021-08-07	United States
S_112_L	S	112	SRR15656392	21897	C	T	1	2021-08-07	United States
S_142_D	S	142	SRR15656392	21987	G	A	1	2021-08-07	United States
S_156_NA	S	156	SRR15656392	22028	G	-AGTTCA	0,997812	2021-08-07	United States
S_452_R	S	452	SRR15656392	22917	T	G	1	2021-08-07	United States
S_478_K	S	478	SRR15656392	22995	C	A	1	2021-08-07	United States
S_614_G	S	614	SRR15656392	23403	A	G	0,999756	2021-08-07	United States
S_681_R	S	681	SRR15656392	23604	C	G	0,999546	2021-08-07	United States
S_950_N	S	950	SRR15656392	24410	G	A	0,999481	2021-08-07	United States
S_1070_V	S	1070	SRR15656392	24771	C	T	0,994312	2021-08-07	United States
ORF3a_26_L	ORF3a	26	SRR15656392	25469	C	T	1	2021-08-07	United States
ORF3a_174_A	ORF3a	174	SRR15656392	25913	G	C	0,0846358	2021-08-07	United States
ORF3a_239_Q	ORF3a	239	SRR15656392	26107	G	C	0,998277	2021-08-07	United States
M_30_I	M	30	SRR15656392	26611	C	T	0,996439	2021-08-07	United States
M_82_T	M	82	SRR15656392	26767	T	C	1	2021-08-07	United States
ORF7a_82_A	ORF7a	82	SRR15656392	27638	T	C	1	2021-08-07	United States
ORF7a_120_I	ORF7a	120	SRR15656392	27752	C	T	1	2021-08-07	United States
ORF7b_40_I	ORF7b	40	SRR15656392	27874	C	T	1	2021-08-07	United States
ORF8_118_NA	ORF8	118	SRR15656392	28247	A	-GATTTC	0,994742	2021-08-07	United States
N_63_G	N	63	SRR15656392	28461	A	G	0,999153	2021-08-07	United States
N_203_M	N	203	SRR15656392	28881	G	T	1	2021-08-07	United States
N_215_C	N	215	SRR15656392	28916	G	T	0,99901	2021-08-07	United States
N_377_Y	N	377	SRR15656392	29402	G	T	1	2021-08-07	United States
ORF1ab_403_I	ORF1ab	403	SRR15656393	1473	C	T	0,989062	2021-08-07	United States
ORF1ab_1306_S	ORF1ab	1306	SRR15656393	4181	G	T	0,994627	2021-08-07	United States
ORF1ab_2046_L	ORF1ab	2046	SRR15656393	6402	C	T	0,993778	2021-08-07	United States
ORF1ab_2287_S	ORF1ab	2287	SRR15656393	7124	C	T	0,989177	2021-08-07	United States
ORF1ab_2930_L	ORF1ab	2930	SRR15656393	9053	G	T	0,987876	2021-08-07	United States
ORF1ab_3255_I	ORF1ab	3255	SRR15656393	10029	C	T	0,990615	2021-08-07	United States
ORF1ab_3336_I	ORF1ab	3336	SRR15656393	10271	G	A	0,983051	2021-08-07	United States
ORF1ab_3646_A	ORF1ab	3646	SRR15656393	11201	A	G	0,992707	2021-08-07	United States
ORF1ab_314_L	ORF1ab	314	SRR15656393	14408	C	T	0,999642	2021-08-07	United States
ORF1ab_662_S	ORF1ab	662	SRR15656393	15451	G	A	0,99967	2021-08-07	United States
ORF1ab_1000_L	ORF1ab	1000	SRR15656393	16466	C	T	0,999324	2021-08-07	United States
ORF1ab_1918_V	ORF1ab	1918	SRR15656393	19220	C	T	0,993099	2021-08-07	United States
ORF1ab_2068_R	ORF1ab	2068	SRR15656393	19669	G	A	0,990296	2021-08-07	United States
S_19_R	S	19	SRR15656393	21618	C	G	1	2021-08-07	United States
S_95_I	S	95	SRR15656393	21846	C	T	0,985401	2021-08-07	United States
S_142_D	S	142	SRR15656393	21987	G	A	1	2021-08-07	United States
S_156_NA	S	156	SRR15656393	22028	G	-AGTTCA	1	2021-08-07	United States
S_452_R	S	452	SRR15656393	22917	T	G	1	2021-08-07	United States
S_478_K	S	478	SRR15656393	22995	C	A	1	2021-08-07	United States
S_614_G	S	614	SRR15656393	23403	A	G	0,999783	2021-08-07	United States
S_681_R	S	681	SRR15656393	23604	C	G	0,999455	2021-08-07	United States
S_950_N	S	950	SRR15656393	24410	G	A	0,999453	2021-08-07	United States
ORF3a_26_L	ORF3a	26	SRR15656393	25469	C	T	0,999219	2021-08-07	United States
M_82_T	M	82	SRR15656393	26767	T	C	0,999681	2021-08-07	United States
ORF6_20_S	ORF6	20	SRR15656393	27261	G	T	0,989099	2021-08-07	United States
ORF6_46_V	ORF6	46	SRR15656393	27338	A	T	0,989083	2021-08-07	United States
ORF7a_82_A	ORF7a	82	SRR15656393	27638	T	C	0,999035	2021-08-07	United States
ORF7a_120_I	ORF7a	120	SRR15656393	27752	C	T	1	2021-08-07	United States
ORF7b_40_I	ORF7b	40	SRR15656393	27874	C	T	0,985818	2021-08-07	United States
ORF8_118_NA	ORF8	118	SRR15656393	28247	A	-GATTTC	0,996136	2021-08-07	United States
N_63_G	N	63	SRR15656393	28461	A	G	0,99962	2021-08-07	United States
N_203_M	N	203	SRR15656393	28881	G	T	0,999595	2021-08-07	United States
N_215_C	N	215	SRR15656393	28916	G	T	0,994311	2021-08-07	United States
N_377_Y	N	377	SRR15656393	29402	G	T	1	2021-08-07	United States
ORF1ab_495_A	ORF1ab	495	SRR15656396	1749	A	C	0,998208	2021-07-31	United States
ORF1ab_1306_S	ORF1ab	1306	SRR15656396	4181	G	T	0,999669	2021-07-31	United States
ORF1ab_2046_L	ORF1ab	2046	SRR15656396	6402	C	T	0,99928	2021-07-31	United States
ORF1ab_2287_S	ORF1ab	2287	SRR15656396	7124	C	T	1	2021-07-31	United States
ORF1ab_2930_L	ORF1ab	2930	SRR15656396	9053	G	T	0,998285	2021-07-31	United States
ORF1ab_3255_I	ORF1ab	3255	SRR15656396	10029	C	T	1	2021-07-31	United States
ORF1ab_3646_A	ORF1ab	3646	SRR15656396	11201	A	G	0,999198	2021-07-31	United States
ORF1ab_314_L	ORF1ab	314	SRR15656396	14408	C	T	1	2021-07-31	United States
ORF1ab_662_S	ORF1ab	662	SRR15656396	15451	G	A	0,999573	2021-07-31	United States
ORF1ab_1000_L	ORF1ab	1000	SRR15656396	16466	C	T	0,998915	2021-07-31	United States
ORF1ab_1257_V	ORF1ab	1257	SRR15656396	17236	A	G	0,999301	2021-07-31	United States
ORF1ab_1918_V	ORF1ab	1918	SRR15656396	19220	C	T	1	2021-07-31	United States
S_19_R	S	19	SRR15656396	21618	C	G	1	2021-07-31	United States
S_156_NA	S	156	SRR15656396	22028	G	-AGTTCA	0,987578	2021-07-31	United States
S_452_R	S	452	SRR15656396	22917	T	G	1	2021-07-31	United States
S_478_K	S	478	SRR15656396	22995	C	A	1	2021-07-31	United States
S_614_G	S	614	SRR15656396	23403	A	G	1	2021-07-31	United States
S_681_R	S	681	SRR15656396	23604	C	G	1	2021-07-31	United States
S_950_N	S	950	SRR15656396	24410	G	A	0,997497	2021-07-31	United States
ORF3a_26_L	ORF3a	26	SRR15656396	25469	C	T	1	2021-07-31	United States
ORF3a_174_A	ORF3a	174	SRR15656396	25913	G	C	0,138316	2021-07-31	United States
M_82_T	M	82	SRR15656396	26767	T	C	1	2021-07-31	United States
ORF7a_82_A	ORF7a	82	SRR15656396	27638	T	C	1	2021-07-31	United States
ORF7a_120_I	ORF7a	120	SRR15656396	27752	C	T	1	2021-07-31	United States
ORF7b_40_I	ORF7b	40	SRR15656396	27874	C	T	1	2021-07-31	United States
ORF8_118_NA	ORF8	118	SRR15656396	28247	A	-GATTTC	0,99913	2021-07-31	United States
N_63_G	N	63	SRR15656396	28461	A	G	0,9994	2021-07-31	United States
N_203_M	N	203	SRR15656396	28881	G	T	1	2021-07-31	United States
N_215_C	N	215	SRR15656396	28916	G	T	1	2021-07-31	United States
ORF1ab_1306_S	ORF1ab	1306	SRR15656397	4181	G	T	0,999768	2021-07-31	United States
ORF1ab_2046_L	ORF1ab	2046	SRR15656397	6402	C	T	0,999778	2021-07-31	United States
ORF1ab_2287_S	ORF1ab	2287	SRR15656397	7124	C	T	1	2021-07-31	United States
ORF1ab_2930_L	ORF1ab	2930	SRR15656397	9053	G	T	0,999622	2021-07-31	United States
ORF1ab_3255_I	ORF1ab	3255	SRR15656397	10029	C	T	1	2021-07-31	United States
ORF1ab_3646_A	ORF1ab	3646	SRR15656397	11201	A	G	0,999405	2021-07-31	United States
ORF1ab_314_L	ORF1ab	314	SRR15656397	14408	C	T	0,999817	2021-07-31	United States
ORF1ab_662_S	ORF1ab	662	SRR15656397	15451	G	A	0,999909	2021-07-31	United States
ORF1ab_1000_L	ORF1ab	1000	SRR15656397	16466	C	T	1	2021-07-31	United States
ORF1ab_1257_V	ORF1ab	1257	SRR15656397	17236	A	G	0,999645	2021-07-31	United States
ORF1ab_1918_V	ORF1ab	1918	SRR15656397	19220	C	T	0,999864	2021-07-31	United States
S_19_R	S	19	SRR15656397	21618	C	G	1	2021-07-31	United States
S_142_D	S	142	SRR15656397	21987	G	A	1	2021-07-31	United States
S_156_NA	S	156	SRR15656397	22028	G	-AGTTCA	1	2021-07-31	United States
S_452_R	S	452	SRR15656397	22917	T	G	1	2021-07-31	United States
S_478_K	S	478	SRR15656397	22995	C	A	0,999529	2021-07-31	United States
S_614_G	S	614	SRR15656397	23403	A	G	0,999887	2021-07-31	United States
S_681_R	S	681	SRR15656397	23604	C	G	0,999667	2021-07-31	United States
S_950_N	S	950	SRR15656397	24410	G	A	1	2021-07-31	United States
ORF3a_26_L	ORF3a	26	SRR15656397	25469	C	T	1	2021-07-31	United States
ORF3a_174_A	ORF3a	174	SRR15656397	25913	G	C	0,0786895	2021-07-31	United States
M_82_T	M	82	SRR15656397	26767	T	C	1	2021-07-31	United States
ORF7a_82_A	ORF7a	82	SRR15656397	27638	T	C	0,999538	2021-07-31	United States
ORF7a_120_I	ORF7a	120	SRR15656397	27752	C	T	1	2021-07-31	United States
ORF7b_40_I	ORF7b	40	SRR15656397	27874	C	T	0,999756	2021-07-31	United States
ORF8_118_NA	ORF8	118	SRR15656397	28247	A	-GATTTC	0,995254	2021-07-31	United States
N_63_G	N	63	SRR15656397	28461	A	G	0,999271	2021-07-31	United States
N_203_M	N	203	SRR15656397	28881	G	T	0,998657	2021-07-31	United States
N_215_C	N	215	SRR15656397	28916	G	T	1	2021-07-31	United States
N_377_Y	N	377	SRR15656397	29402	G	T	1	2021-07-31	United States
N_393_I	N	393	SRR15656397	29451	C	T	1	2021-07-31	United States
ORF1ab_1306_S	ORF1ab	1306	SRR15656398	4181	G	T	0,999652	2021-07-31	United States
ORF1ab_2046_L	ORF1ab	2046	SRR15656398	6402	C	T	1	2021-07-31	United States
ORF1ab_2144_NA	ORF1ab	2144	SRR15656398	6696	C	+T	0,0591195	2021-07-31	United States
ORF1ab_2287_S	ORF1ab	2287	SRR15656398	7124	C	T	0,99956	2021-07-31	United States
ORF1ab_2930_L	ORF1ab	2930	SRR15656398	9053	G	T	1	2021-07-31	United States
ORF1ab_3255_I	ORF1ab	3255	SRR15656398	10029	C	T	1	2021-07-31	United States
ORF1ab_3603_NA	ORF1ab	3603	SRR15656398	11074	C	-T	0,0526951	2021-07-31	United States
ORF1ab_3646_A	ORF1ab	3646	SRR15656398	11201	A	G	0,999226	2021-07-31	United States
ORF1ab_7_V	ORF1ab	7	SRR15656398	13487	C	T	0,996394	2021-07-31	United States
ORF1ab_314_L	ORF1ab	314	SRR15656398	14408	C	T	0,999894	2021-07-31	United States
ORF1ab_434_V	ORF1ab	434	SRR15656398	14768	C	T	0,9955	2021-07-31	United States
ORF1ab_662_S	ORF1ab	662	SRR15656398	15451	G	A	1	2021-07-31	United States
ORF1ab_1000_L	ORF1ab	1000	SRR15656398	16466	C	T	1	2021-07-31	United States
ORF1ab_1918_V	ORF1ab	1918	SRR15656398	19220	C	T	0,999668	2021-07-31	United States
S_19_R	S	19	SRR15656398	21618	C	G	1	2021-07-31	United States
S_112_L	S	112	SRR15656398	21897	C	T	0,997283	2021-07-31	United States
S_142_D	S	142	SRR15656398	21987	G	A	0,997297	2021-07-31	United States
S_156_NA	S	156	SRR15656398	22028	G	-AGTTCA	0,997653	2021-07-31	United States
S_452_R	S	452	SRR15656398	22917	T	G	1	2021-07-31	United States
S_478_K	S	478	SRR15656398	22995	C	A	1	2021-07-31	United States
S_614_G	S	614	SRR15656398	23403	A	G	0,999755	2021-07-31	United States
S_681_R	S	681	SRR15656398	23604	C	G	1	2021-07-31	United States
S_950_N	S	950	SRR15656398	24410	G	A	1	2021-07-31	United States
ORF3a_26_L	ORF3a	26	SRR15656398	25469	C	T	1	2021-07-31	United States
ORF3a_174_A	ORF3a	174	SRR15656398	25913	G	C	0,385714	2021-07-31	United States
ORF3a_239_Q	ORF3a	239	SRR15656398	26107	G	C	0,998243	2021-07-31	United States
M_82_T	M	82	SRR15656398	26767	T	C	1	2021-07-31	United States
ORF7a_82_A	ORF7a	82	SRR15656398	27638	T	C	1	2021-07-31	United States
ORF7a_120_I	ORF7a	120	SRR15656398	27752	C	T	1	2021-07-31	United States
ORF7b_40_I	ORF7b	40	SRR15656398	27874	C	T	1	2021-07-31	United States
ORF8_118_NA	ORF8	118	SRR15656398	28247	A	-GATTTC	1	2021-07-31	United States
N_63_G	N	63	SRR15656398	28461	A	G	0,999133	2021-07-31	United States
N_203_M	N	203	SRR15656398	28881	G	T	1	2021-07-31	United States
N_213_NA	N	213	SRR15656398	28912	T	-GGCG	0,0909091	2021-07-31	United States
N_215_C	N	215	SRR15656398	28916	G	T	1	2021-07-31	United States
ORF1ab_621_C	ORF1ab	621	SRR15656401	2127	A	G	0,996124	2021-07-31	United States
ORF1ab_1306_S	ORF1ab	1306	SRR15656401	4181	G	T	0,999417	2021-07-31	United States
ORF1ab_2046_L	ORF1ab	2046	SRR15656401	6402	C	T	0,999483	2021-07-31	United States
ORF1ab_2287_S	ORF1ab	2287	SRR15656401	7124	C	T	0,999338	2021-07-31	United States
ORF1ab_2930_L	ORF1ab	2930	SRR15656401	9053	G	T	0,999612	2021-07-31	United States
ORF1ab_3255_I	ORF1ab	3255	SRR15656401	10029	C	T	0,997632	2021-07-31	United States
ORF1ab_3353_R	ORF1ab	3353	SRR15656401	10323	A	G	0,993635	2021-07-31	United States
ORF1ab_3646_A	ORF1ab	3646	SRR15656401	11201	A	G	0,998988	2021-07-31	United States
ORF1ab_314_L	ORF1ab	314	SRR15656401	14408	C	T	1	2021-07-31	United States
ORF1ab_662_S	ORF1ab	662	SRR15656401	15451	G	A	0,999458	2021-07-31	United States
ORF1ab_1000_L	ORF1ab	1000	SRR15656401	16466	C	T	1	2021-07-31	United States
ORF1ab_1918_V	ORF1ab	1918	SRR15656401	19220	C	T	0,999369	2021-07-31	United States
ORF1ab_2635_H	ORF1ab	2635	SRR15656401	21372	G	T	0,991693	2021-07-31	United States
S_19_R	S	19	SRR15656401	21618	C	G	1	2021-07-31	United States
S_156_NA	S	156	SRR15656401	22028	G	-AGTTCA	0,996491	2021-07-31	United States
S_452_R	S	452	SRR15656401	22917	T	G	1	2021-07-31	United States
S_477_I	S	477	SRR15656401	22992	G	T	0,996283	2021-07-31	United States
S_478_K	S	478	SRR15656401	22995	C	A	1	2021-07-31	United States
S_614_G	S	614	SRR15656401	23403	A	G	0,999759	2021-07-31	United States
S_681_R	S	681	SRR15656401	23604	C	G	0,999637	2021-07-31	United States
S_950_N	S	950	SRR15656401	24410	G	A	1	2021-07-31	United States
ORF3a_26_L	ORF3a	26	SRR15656401	25469	C	T	1	2021-07-31	United States
M_82_T	M	82	SRR15656401	26767	T	C	0,999674	2021-07-31	United States
ORF6_62_NA	ORF6	62	SRR15656401	27385	T	-A	0,979804	2021-07-31	United States
ORF7a_71_I	ORF7a	71	SRR15656401	27604	G	A	0,993852	2021-07-31	United States
ORF7a_82_A	ORF7a	82	SRR15656401	27638	T	C	1	2021-07-31	United States
ORF7a_120_I	ORF7a	120	SRR15656401	27752	C	T	1	2021-07-31	United States
ORF7b_40_I	ORF7b	40	SRR15656401	27874	C	T	0,999168	2021-07-31	United States
ORF8_5_F	ORF8	5	SRR15656401	27906	G	T	0,995184	2021-07-31	United States
ORF8_118_NA	ORF8	118	SRR15656401	28247	A	-GATTTC	0,997205	2021-07-31	United States
N_63_G	N	63	SRR15656401	28461	A	G	0,998423	2021-07-31	United States
N_203_M	N	203	SRR15656401	28881	G	T	1	2021-07-31	United States
N_215_C	N	215	SRR15656401	28916	G	T	1	2021-07-31	United States
N_377_Y	N	377	SRR15656401	29402	G	T	1	2021-07-31	United States
ORF1ab_1306_S	ORF1ab	1306	SRR15656402	4181	G	T	0,996489	2021-07-31	United States
ORF1ab_2046_L	ORF1ab	2046	SRR15656402	6402	C	T	0,993781	2021-07-31	United States
ORF1ab_2287_S	ORF1ab	2287	SRR15656402	7124	C	T	0,997945	2021-07-31	United States
ORF1ab_2930_L	ORF1ab	2930	SRR15656402	9053	G	T	0,995011	2021-07-31	United States
ORF1ab_3255_I	ORF1ab	3255	SRR15656402	10029	C	T	0,996659	2021-07-31	United States
ORF1ab_3646_A	ORF1ab	3646	SRR15656402	11201	A	G	0,996521	2021-07-31	United States
ORF1ab_314_L	ORF1ab	314	SRR15656402	14408	C	T	0,999474	2021-07-31	United States
ORF1ab_662_S	ORF1ab	662	SRR15656402	15451	G	A	0,997865	2021-07-31	United States
ORF1ab_1000_L	ORF1ab	1000	SRR15656402	16466	C	T	1	2021-07-31	United States
ORF1ab_1918_V	ORF1ab	1918	SRR15656402	19220	C	T	0,997476	2021-07-31	United States
S_19_R	S	19	SRR15656402	21618	C	G	1	2021-07-31	United States
S_95_I	S	95	SRR15656402	21846	C	T	0,0576923	2021-07-31	United States
S_112_L	S	112	SRR15656402	21897	C	T	0,893204	2021-07-31	United States
S_142_D	S	142	SRR15656402	21987	G	A	0,970588	2021-07-31	United States
S_156_NA	S	156	SRR15656402	22028	G	-AGTTCA	0,989437	2021-07-31	United States
S_452_R	S	452	SRR15656402	22917	T	G	0,999171	2021-07-31	United States
S_478_K	S	478	SRR15656402	22995	C	A	0,999161	2021-07-31	United States
S_614_G	S	614	SRR15656402	23403	A	G	0,999817	2021-07-31	United States
S_681_R	S	681	SRR15656402	23604	C	G	0,998818	2021-07-31	United States
S_950_N	S	950	SRR15656402	24410	G	A	1	2021-07-31	United States
ORF3a_26_L	ORF3a	26	SRR15656402	25469	C	T	0,998961	2021-07-31	United States
ORF3a_174_A	ORF3a	174	SRR15656402	25913	G	C	0,120076	2021-07-31	United States
ORF3a_239_Q	ORF3a	239	SRR15656402	26107	G	C	0,974736	2021-07-31	United States
M_82_T	M	82	SRR15656402	26767	T	C	0,999005	2021-07-31	United States
ORF7a_82_A	ORF7a	82	SRR15656402	27638	T	C	0,996564	2021-07-31	United States
ORF7a_120_I	ORF7a	120	SRR15656402	27752	C	T	0,996575	2021-07-31	United States
ORF7b_40_I	ORF7b	40	SRR15656402	27874	C	T	0,996648	2021-07-31	United States
ORF8_118_NA	ORF8	118	SRR15656402	28247	A	-GATTTC	0,995604	2021-07-31	United States
N_63_G	N	63	SRR15656402	28461	A	G	0,998506	2021-07-31	United States
N_203_M	N	203	SRR15656402	28881	G	T	1	2021-07-31	United States
N_215_C	N	215	SRR15656402	28916	G	T	0,996947	2021-07-31	United States
N_377_Y	N	377	SRR15656402	29402	G	T	1	2021-07-31	United States
ORF1ab_767_K	ORF1ab	767	SRR15656403	2564	G	A	0,995119	2021-07-31	United States
ORF1ab_1228_G	ORF1ab	1228	SRR15656403	3948	A	G	0,992665	2021-07-31	United States
ORF1ab_1306_S	ORF1ab	1306	SRR15656403	4181	G	T	0,998693	2021-07-31	United States
ORF1ab_2046_L	ORF1ab	2046	SRR15656403	6402	C	T	0,997018	2021-07-31	United States
ORF1ab_2144_NA	ORF1ab	2144	SRR15656403	6696	C	+T	0,0513761	2021-07-31	United States
ORF1ab_2287_S	ORF1ab	2287	SRR15656403	7124	C	T	0,998264	2021-07-31	United States
ORF1ab_2930_L	ORF1ab	2930	SRR15656403	9053	G	T	0,998255	2021-07-31	United States
ORF1ab_3255_I	ORF1ab	3255	SRR15656403	10029	C	T	0,99422	2021-07-31	United States
ORF1ab_3646_A	ORF1ab	3646	SRR15656403	11201	A	G	0,996423	2021-07-31	United States
ORF1ab_3766_F	ORF1ab	3766	SRR15656403	11562	G	T	0,993684	2021-07-31	United States
ORF1ab_314_L	ORF1ab	314	SRR15656403	14408	C	T	1	2021-07-31	United States
ORF1ab_662_S	ORF1ab	662	SRR15656403	15451	G	A	1	2021-07-31	United States
ORF1ab_1000_L	ORF1ab	1000	SRR15656403	16466	C	T	1	2021-07-31	United States
ORF1ab_1918_V	ORF1ab	1918	SRR15656403	19220	C	T	0,997309	2021-07-31	United States
S_19_R	S	19	SRR15656403	21618	C	G	1	2021-07-31	United States
S_156_NA	S	156	SRR15656403	22028	G	-AGTTCA	1	2021-07-31	United States
S_452_R	S	452	SRR15656403	22917	T	G	1	2021-07-31	United States
S_478_K	S	478	SRR15656403	22995	C	A	1	2021-07-31	United States
S_602_I	S	602	SRR15656403	23367	C	T	0,995827	2021-07-31	United States
S_614_G	S	614	SRR15656403	23403	A	G	0,999473	2021-07-31	United States
S_681_R	S	681	SRR15656403	23604	C	G	1	2021-07-31	United States
S_892_V	S	892	SRR15656403	24237	C	T	0,996656	2021-07-31	United States
S_950_N	S	950	SRR15656403	24410	G	A	0,998841	2021-07-31	United States
ORF3a_26_L	ORF3a	26	SRR15656403	25469	C	T	1	2021-07-31	United States
ORF3a_174_A	ORF3a	174	SRR15656403	25913	G	C	0,13382	2021-07-31	United States
ORF3a_239_Q	ORF3a	239	SRR15656403	26107	G	C	0,995694	2021-07-31	United States
M_82_T	M	82	SRR15656403	26767	T	C	1	2021-07-31	United States
ORF7a_82_A	ORF7a	82	SRR15656403	27638	T	C	1	2021-07-31	United States
ORF7a_120_I	ORF7a	120	SRR15656403	27752	C	T	1	2021-07-31	United States
ORF7b_40_I	ORF7b	40	SRR15656403	27874	C	T	0,99697	2021-07-31	United States
ORF8_118_NA	ORF8	118	SRR15656403	28247	A	-GATTTC	0,997161	2021-07-31	United States
N_63_G	N	63	SRR15656403	28461	A	G	0,997403	2021-07-31	United States
N_203_M	N	203	SRR15656403	28881	G	T	1	2021-07-31	United States
N_215_C	N	215	SRR15656403	28916	G	T	0,993865	2021-07-31	United States
ORF1ab_1306_S	ORF1ab	1306	SRR15656404	4181	G	T	0,998621	2021-07-31	United States
ORF1ab_2046_L	ORF1ab	2046	SRR15656404	6402	C	T	1	2021-07-31	United States
ORF1ab_2287_S	ORF1ab	2287	SRR15656404	7124	C	T	1	2021-07-31	United States
ORF1ab_2695_N	ORF1ab	2695	SRR15656404	8349	G	A	0,996429	2021-07-31	United States
ORF1ab_2930_L	ORF1ab	2930	SRR15656404	9053	G	T	1	2021-07-31	United States
ORF1ab_3255_I	ORF1ab	3255	SRR15656404	10029	C	T	0,991379	2021-07-31	United States
ORF1ab_3646_A	ORF1ab	3646	SRR15656404	11201	A	G	0,998851	2021-07-31	United States
ORF1ab_314_L	ORF1ab	314	SRR15656404	14408	C	T	1	2021-07-31	United States
ORF1ab_662_S	ORF1ab	662	SRR15656404	15451	G	A	1	2021-07-31	United States
ORF1ab_1000_L	ORF1ab	1000	SRR15656404	16466	C	T	1	2021-07-31	United States
ORF1ab_1257_V	ORF1ab	1257	SRR15656404	17236	A	G	0,997626	2021-07-31	United States
ORF1ab_1918_V	ORF1ab	1918	SRR15656404	19220	C	T	1	2021-07-31	United States
S_156_NA	S	156	SRR15656404	22028	G	-AGTTCA	0,994444	2021-07-31	United States
S_452_R	S	452	SRR15656404	22917	T	G	1	2021-07-31	United States
S_478_K	S	478	SRR15656404	22995	C	A	1	2021-07-31	United States
S_614_G	S	614	SRR15656404	23403	A	G	1	2021-07-31	United States
S_681_R	S	681	SRR15656404	23604	C	G	1	2021-07-31	United States
S_950_N	S	950	SRR15656404	24410	G	A	0,995327	2021-07-31	United States
ORF3a_26_L	ORF3a	26	SRR15656404	25469	C	T	1	2021-07-31	United States
ORF3a_174_A	ORF3a	174	SRR15656404	25913	G	C	0,103746	2021-07-31	United States
M_82_T	M	82	SRR15656404	26767	T	C	1	2021-07-31	United States
ORF7b_40_I	ORF7b	40	SRR15656404	27874	C	T	1	2021-07-31	United States
ORF8_36_S	ORF8	36	SRR15656404	27999	C	T	0,995902	2021-07-31	United States
ORF8_118_NA	ORF8	118	SRR15656404	28247	A	-GATTTC	0,991781	2021-07-31	United States
N_63_G	N	63	SRR15656404	28461	A	G	0,997965	2021-07-31	United States
ORF1ab_80_L	ORF1ab	80	SRR15656409	504	C	T	0,999009	2021-07-31	United States
ORF1ab_1127_Y	ORF1ab	1127	SRR15656409	3644	G	T	0,998117	2021-07-31	United States
ORF1ab_1223_G	ORF1ab	1223	SRR15656409	3933	A	G	0,998817	2021-07-31	United States
ORF1ab_1306_S	ORF1ab	1306	SRR15656409	4181	G	T	0,999086	2021-07-31	United States
ORF1ab_2046_L	ORF1ab	2046	SRR15656409	6402	C	T	0,999732	2021-07-31	United States
ORF1ab_2287_S	ORF1ab	2287	SRR15656409	7124	C	T	1	2021-07-31	United States
ORF1ab_2930_L	ORF1ab	2930	SRR15656409	9053	G	T	1	2021-07-31	United States
ORF1ab_3255_I	ORF1ab	3255	SRR15656409	10029	C	T	1	2021-07-31	United States
ORF1ab_3646_A	ORF1ab	3646	SRR15656409	11201	A	G	0,999473	2021-07-31	United States
ORF1ab_3731_V	ORF1ab	3731	SRR15656409	11456	A	G	1	2021-07-31	United States
ORF1ab_314_L	ORF1ab	314	SRR15656409	14408	C	T	1	2021-07-31	United States
ORF1ab_662_S	ORF1ab	662	SRR15656409	15451	G	A	0,999836	2021-07-31	United States
ORF1ab_1000_L	ORF1ab	1000	SRR15656409	16466	C	T	1	2021-07-31	United States
ORF1ab_1550_Y	ORF1ab	1550	SRR15656409	18115	C	T	0,999268	2021-07-31	United States
ORF1ab_1918_V	ORF1ab	1918	SRR15656409	19220	C	T	0,999778	2021-07-31	United States
S_19_R	S	19	SRR15656409	21618	C	G	1	2021-07-31	United States
S_156_NA	S	156	SRR15656409	22028	G	-AGTTCA	1	2021-07-31	United States
S_452_R	S	452	SRR15656409	22917	T	G	0,999099	2021-07-31	United States
S_478_K	S	478	SRR15656409	22995	C	A	0,999094	2021-07-31	United States
S_614_G	S	614	SRR15656409	23403	A	G	1	2021-07-31	United States
S_681_R	S	681	SRR15656409	23604	C	G	0,997594	2021-07-31	United States
S_950_N	S	950	SRR15656409	24410	G	A	0,998776	2021-07-31	United States
ORF3a_26_L	ORF3a	26	SRR15656409	25469	C	T	1	2021-07-31	United States
ORF3a_174_A	ORF3a	174	SRR15656409	25913	G	C	0,0552659	2021-07-31	United States
M_82_T	M	82	SRR15656409	26767	T	C	1	2021-07-31	United States
ORF7a_62_NA	ORF7a	62	SRR15656409	27579	A	-TTTGCTTTTGCTTGTCCTGACGGCGTAAAACACGTCTATCAGTT	0,996546	2021-07-31	United States
ORF7a_82_A	ORF7a	82	SRR15656409	27638	T	C	1	2021-07-31	United States
ORF7a_120_I	ORF7a	120	SRR15656409	27752	C	T	0,999438	2021-07-31	United States
ORF7b_40_I	ORF7b	40	SRR15656409	27874	C	T	0,999466	2021-07-31	United States
ORF8_118_NA	ORF8	118	SRR15656409	28247	A	-GATTTC	0,994755	2021-07-31	United States
N_63_G	N	63	SRR15656409	28461	A	G	0,998854	2021-07-31	United States
N_203_M	N	203	SRR15656409	28881	G	T	1	2021-07-31	United States
N_215_C	N	215	SRR15656409	28916	G	T	1	2021-07-31	United States
N_377_Y	N	377	SRR15656409	29402	G	T	1	2021-07-31	United States
ORF1ab_1306_S	ORF1ab	1306	SRR15656415	4181	G	T	0,999853	2021-07-31	United States
ORF1ab_2046_L	ORF1ab	2046	SRR15656415	6402	C	T	0,999436	2021-07-31	United States
ORF1ab_2144_NA	ORF1ab	2144	SRR15656415	6696	C	+T	0,0501319	2021-07-31	United States
ORF1ab_2287_S	ORF1ab	2287	SRR15656415	7124	C	T	1	2021-07-31	United States
ORF1ab_2930_L	ORF1ab	2930	SRR15656415	9053	G	T	1	2021-07-31	United States
ORF1ab_3255_I	ORF1ab	3255	SRR15656415	10029	C	T	1	2021-07-31	United States
ORF1ab_3646_A	ORF1ab	3646	SRR15656415	11201	A	G	0,999585	2021-07-31	United States
ORF1ab_314_L	ORF1ab	314	SRR15656415	14408	C	T	1	2021-07-31	United States
ORF1ab_662_S	ORF1ab	662	SRR15656415	15451	G	A	0,999797	2021-07-31	United States
ORF1ab_1000_L	ORF1ab	1000	SRR15656415	16466	C	T	1	2021-07-31	United States
ORF1ab_1257_V	ORF1ab	1257	SRR15656415	17236	A	G	0,996514	2021-07-31	United States
ORF1ab_1918_V	ORF1ab	1918	SRR15656415	19220	C	T	1	2021-07-31	United States
ORF1ab_2308_C	ORF1ab	2308	SRR15656415	20389	C	T	1	2021-07-31	United States
S_19_R	S	19	SRR15656415	21618	C	G	1	2021-07-31	United States
S_142_D	S	142	SRR15656415	21987	G	A	1	2021-07-31	United States
S_156_NA	S	156	SRR15656415	22028	G	-AGTTCA	1	2021-07-31	United States
S_452_R	S	452	SRR15656415	22917	T	G	1	2021-07-31	United States
S_478_K	S	478	SRR15656415	22995	C	A	1	2021-07-31	United States
S_614_G	S	614	SRR15656415	23403	A	G	1	2021-07-31	United States
S_681_R	S	681	SRR15656415	23604	C	G	0,999432	2021-07-31	United States
S_950_N	S	950	SRR15656415	24410	G	A	1	2021-07-31	United States
ORF3a_26_L	ORF3a	26	SRR15656415	25469	C	T	1	2021-07-31	United States
ORF3a_174_A	ORF3a	174	SRR15656415	25913	G	C	0,157045	2021-07-31	United States
M_82_T	M	82	SRR15656415	26767	T	C	1	2021-07-31	United States
ORF7a_82_A	ORF7a	82	SRR15656415	27638	T	C	1	2021-07-31	United States
ORF7a_120_I	ORF7a	120	SRR15656415	27752	C	T	1	2021-07-31	United States
ORF7b_40_I	ORF7b	40	SRR15656415	27874	C	T	1	2021-07-31	United States
ORF8_118_NA	ORF8	118	SRR15656415	28247	A	-GATTTC	0,996538	2021-07-31	United States
N_63_G	N	63	SRR15656415	28461	A	G	0,999255	2021-07-31	United States
N_203_M	N	203	SRR15656415	28881	G	T	1	2021-07-31	United States
N_210_I	N	210	SRR15656415	28903	G	T	1	2021-07-31	United States
N_215_C	N	215	SRR15656415	28916	G	T	1	2021-07-31	United States
N_377_Y	N	377	SRR15656415	29402	G	T	1	2021-07-31	United States
ORF1ab_1306_S	ORF1ab	1306	SRR15656416	4181	G	T	0,99977	2021-07-31	United States
ORF1ab_2046_L	ORF1ab	2046	SRR15656416	6402	C	T	1	2021-07-31	United States
ORF1ab_2287_S	ORF1ab	2287	SRR15656416	7124	C	T	1	2021-07-31	United States
ORF1ab_2930_L	ORF1ab	2930	SRR15656416	9053	G	T	1	2021-07-31	United States
ORF1ab_3255_I	ORF1ab	3255	SRR15656416	10029	C	T	1	2021-07-31	United States
ORF1ab_3646_A	ORF1ab	3646	SRR15656416	11201	A	G	0,999137	2021-07-31	United States
ORF1ab_3731_V	ORF1ab	3731	SRR15656416	11456	A	G	1	2021-07-31	United States
ORF1ab_314_L	ORF1ab	314	SRR15656416	14408	C	T	1	2021-07-31	United States
ORF1ab_662_S	ORF1ab	662	SRR15656416	15451	G	A	1	2021-07-31	United States
ORF1ab_1000_L	ORF1ab	1000	SRR15656416	16466	C	T	0,998943	2021-07-31	United States
ORF1ab_1918_V	ORF1ab	1918	SRR15656416	19220	C	T	0,998589	2021-07-31	United States
S_19_R	S	19	SRR15656416	21618	C	G	1	2021-07-31	United States
S_142_D	S	142	SRR15656416	21987	G	A	1	2021-07-31	United States
S_156_NA	S	156	SRR15656416	22028	G	-AGTTCA	0,989957	2021-07-31	United States
S_452_R	S	452	SRR15656416	22917	T	G	0,998972	2021-07-31	United States
S_478_K	S	478	SRR15656416	22995	C	A	1	2021-07-31	United States
S_614_G	S	614	SRR15656416	23403	A	G	1	2021-07-31	United States
S_681_R	S	681	SRR15656416	23604	C	G	1	2021-07-31	United States
S_950_N	S	950	SRR15656416	24410	G	A	0,998319	2021-07-31	United States
S_1219_C	S	1219	SRR15656416	25217	G	T	0,996979	2021-07-31	United States
ORF3a_26_L	ORF3a	26	SRR15656416	25469	C	T	1	2021-07-31	United States
ORF3a_174_A	ORF3a	174	SRR15656416	25913	G	C	0,113648	2021-07-31	United States
M_82_T	M	82	SRR15656416	26767	T	C	1	2021-07-31	United States
ORF7a_82_A	ORF7a	82	SRR15656416	27638	T	C	1	2021-07-31	United States
ORF7a_120_I	ORF7a	120	SRR15656416	27752	C	T	1	2021-07-31	United States
ORF7b_40_I	ORF7b	40	SRR15656416	27874	C	T	1	2021-07-31	United States
ORF8_118_NA	ORF8	118	SRR15656416	28247	A	-GATTTC	0,996047	2021-07-31	United States
N_30_NA	N	30	SRR15656416	28363	A	-GAACGCAGTGGGGCGCGATCAAAACAACGTCG	0,0933333	2021-07-31	United States
N_63_G	N	63	SRR15656416	28461	A	G	0,9984	2021-07-31	United States
N_203_G	N	203	SRR15656416	28880	A	G	0,116279	2021-07-31	United States
N_203_M	N	203	SRR15656416	28881	G	T	1	2021-07-31	United States
N_215_C	N	215	SRR15656416	28916	G	T	1	2021-07-31	United States
ORF1ab_309_L	ORF1ab	309	SRR15656417	1191	C	T	0,997487	2021-07-31	United States
ORF1ab_1640_L	ORF1ab	1640	SRR15656417	5184	C	T	1	2021-07-31	United States
ORF1ab_3209_V	ORF1ab	3209	SRR15656417	9891	C	T	1	2021-07-31	United States
ORF1ab_3718_A	ORF1ab	3718	SRR15656417	11418	T	C	1	2021-07-31	United States
ORF1ab_314_L	ORF1ab	314	SRR15656417	14408	C	T	0,999638	2021-07-31	United States
ORF1ab_662_S	ORF1ab	662	SRR15656417	15451	G	A	0,999752	2021-07-31	United States
ORF1ab_1000_L	ORF1ab	1000	SRR15656417	16466	C	T	0,9995	2021-07-31	United States
ORF1ab_1184_D	ORF1ab	1184	SRR15656417	17019	G	T	0,998687	2021-07-31	United States
ORF1ab_1570_L	ORF1ab	1570	SRR15656417	18176	C	T	0,998718	2021-07-31	United States
S_19_R	S	19	SRR15656417	21618	C	G	1	2021-07-31	United States
S_156_NA	S	156	SRR15656417	22028	G	-AGTTCA	1	2021-07-31	United States
S_452_R	S	452	SRR15656417	22917	T	G	1	2021-07-31	United States
S_478_K	S	478	SRR15656417	22995	C	A	1	2021-07-31	United States
S_614_G	S	614	SRR15656417	23403	A	G	1	2021-07-31	United States
S_681_R	S	681	SRR15656417	23604	C	G	0,999355	2021-07-31	United States
S_950_N	S	950	SRR15656417	24410	G	A	0,99923	2021-07-31	United States
ORF3a_26_L	ORF3a	26	SRR15656417	25469	C	T	0,999628	2021-07-31	United States
ORF3a_174_A	ORF3a	174	SRR15656417	25913	G	C	0,0866523	2021-07-31	United States
M_82_T	M	82	SRR15656417	26767	T	C	1	2021-07-31	United States
ORF7a_82_A	ORF7a	82	SRR15656417	27638	T	C	1	2021-07-31	United States
ORF7a_116_F	ORF7a	116	SRR15656417	27739	C	T	1	2021-07-31	United States
ORF7a_120_I	ORF7a	120	SRR15656417	27752	C	T	1	2021-07-31	United States
ORF8_118_NA	ORF8	118	SRR15656417	28247	A	-GATTTC	0,996983	2021-07-31	United States
N_63_G	N	63	SRR15656417	28461	A	G	0,999386	2021-07-31	United States
N_203_M	N	203	SRR15656417	28881	G	T	1	2021-07-31	United States
N_377_Y	N	377	SRR15656417	29402	G	T	0,996296	2021-07-31	United States
ORF1ab_110_Y	ORF1ab	110	SRR15656419	593	C	T	0,996614	2021-07-31	United States
ORF1ab_1306_S	ORF1ab	1306	SRR15656419	4181	G	T	0,999815	2021-07-31	United States
ORF1ab_2046_L	ORF1ab	2046	SRR15656419	6402	C	T	0,999326	2021-07-31	United States
ORF1ab_2287_S	ORF1ab	2287	SRR15656419	7124	C	T	1	2021-07-31	United States
ORF1ab_2554_V	ORF1ab	2554	SRR15656419	7926	C	T	0,995488	2021-07-31	United States
ORF1ab_2930_L	ORF1ab	2930	SRR15656419	9053	G	T	0,999432	2021-07-31	United States
ORF1ab_3255_I	ORF1ab	3255	SRR15656419	10029	C	T	0,999045	2021-07-31	United States
ORF1ab_3646_A	ORF1ab	3646	SRR15656419	11201	A	G	0,999467	2021-07-31	United States
ORF1ab_183_V	ORF1ab	183	SRR15656419	14014	T	G	0,994975	2021-07-31	United States
ORF1ab_314_L	ORF1ab	314	SRR15656419	14408	C	T	1	2021-07-31	United States
ORF1ab_662_S	ORF1ab	662	SRR15656419	15451	G	A	0,999863	2021-07-31	United States
ORF1ab_1000_L	ORF1ab	1000	SRR15656419	16466	C	T	1	2021-07-31	United States
ORF1ab_1918_V	ORF1ab	1918	SRR15656419	19220	C	T	1	2021-07-31	United States
ORF1ab_2557_R	ORF1ab	2557	SRR15656419	21137	A	G	0,995952	2021-07-31	United States
S_19_R	S	19	SRR15656419	21618	C	G	0,997925	2021-07-31	United States
S_156_NA	S	156	SRR15656419	22028	G	-AGTTCA	0,994528	2021-07-31	United States
S_452_R	S	452	SRR15656419	22917	T	G	1	2021-07-31	United States
S_478_K	S	478	SRR15656419	22995	C	A	1	2021-07-31	United States
S_614_G	S	614	SRR15656419	23403	A	G	1	2021-07-31	United States
S_681_R	S	681	SRR15656419	23604	C	G	0,999639	2021-07-31	United States
S_950_N	S	950	SRR15656419	24410	G	A	0,999625	2021-07-31	United States
ORF3a_26_L	ORF3a	26	SRR15656419	25469	C	T	0,999685	2021-07-31	United States
ORF3a_174_A	ORF3a	174	SRR15656419	25913	G	C	0,0560238	2021-07-31	United States
M_82_T	M	82	SRR15656419	26767	T	C	1	2021-07-31	United States
ORF7a_82_A	ORF7a	82	SRR15656419	27638	T	C	0,99878	2021-07-31	United States
ORF7a_120_I	ORF7a	120	SRR15656419	27752	C	T	1	2021-07-31	United States
ORF7b_40_I	ORF7b	40	SRR15656419	27874	C	T	0,999523	2021-07-31	United States
ORF8_118_NA	ORF8	118	SRR15656419	28247	A	-GATTTC	0,995507	2021-07-31	United States
N_63_G	N	63	SRR15656419	28461	A	G	0,998539	2021-07-31	United States
N_203_M	N	203	SRR15656419	28881	G	T	0,999068	2021-07-31	United States
N_215_C	N	215	SRR15656419	28916	G	T	1	2021-07-31	United States
N_377_Y	N	377	SRR15656419	29402	G	T	1	2021-07-31	United States
ORF1ab_1640_L	ORF1ab	1640	SRR15656421	5184	C	T	0,997974	2021-07-31	United States
ORF1ab_3209_V	ORF1ab	3209	SRR15656421	9891	C	T	1	2021-07-31	United States
ORF1ab_3718_A	ORF1ab	3718	SRR15656421	11418	T	C	0,998431	2021-07-31	United States
ORF1ab_3750_I	ORF1ab	3750	SRR15656421	11514	C	T	0,999223	2021-07-31	United States
ORF1ab_314_L	ORF1ab	314	SRR15656421	14408	C	T	1	2021-07-31	United States
ORF1ab_662_S	ORF1ab	662	SRR15656421	15451	G	A	0,999821	2021-07-31	United States
ORF1ab_1000_L	ORF1ab	1000	SRR15656421	16466	C	T	1	2021-07-31	United States
ORF1ab_1092_F	ORF1ab	1092	SRR15656421	16741	G	T	1	2021-07-31	United States
S_19_R	S	19	SRR15656421	21618	C	G	1	2021-07-31	United States
S_142_D	S	142	SRR15656421	21987	G	A	1	2021-07-31	United States
S_156_NA	S	156	SRR15656421	22028	G	-AGTTCA	1	2021-07-31	United States
S_222_V	S	222	SRR15656421	22227	C	T	0,998353	2021-07-31	United States
S_452_R	S	452	SRR15656421	22917	T	G	1	2021-07-31	United States
S_478_K	S	478	SRR15656421	22995	C	A	1	2021-07-31	United States
S_614_G	S	614	SRR15656421	23403	A	G	1	2021-07-31	United States
S_681_R	S	681	SRR15656421	23604	C	G	0,999289	2021-07-31	United States
S_950_N	S	950	SRR15656421	24410	G	A	0,998839	2021-07-31	United States
ORF3a_26_L	ORF3a	26	SRR15656421	25469	C	T	1	2021-07-31	United States
ORF3a_174_A	ORF3a	174	SRR15656421	25913	G	C	0,116945	2021-07-31	United States
ORF3a_224_C	ORF3a	224	SRR15656421	26062	G	T	0,99882	2021-07-31	United States
M_82_T	M	82	SRR15656421	26767	T	C	1	2021-07-31	United States
M_197_N	M	197	SRR15656421	27112	G	A	0,998955	2021-07-31	United States
ORF7a_82_A	ORF7a	82	SRR15656421	27638	T	C	1	2021-07-31	United States
ORF7a_120_I	ORF7a	120	SRR15656421	27752	C	T	1	2021-07-31	United States
ORF8_118_NA	ORF8	118	SRR15656421	28247	A	-GATTTC	0,998469	2021-07-31	United States
N_63_G	N	63	SRR15656421	28461	A	G	1	2021-07-31	United States
N_203_M	N	203	SRR15656421	28881	G	T	1	2021-07-31	United States
ORF1ab_1188_L	ORF1ab	1188	SRR15656422	3828	C	T	0,996249	2021-08-03	United States
ORF1ab_1213_L	ORF1ab	1213	SRR15656422	3903	C	T	0,996085	2021-08-03	United States
ORF1ab_1397_V	ORF1ab	1397	SRR15656422	4455	C	T	0,995196	2021-08-03	United States
ORF1ab_1795_Q	ORF1ab	1795	SRR15656422	5648	A	C	0,998553	2021-08-03	United States
ORF1ab_2260_H	ORF1ab	2260	SRR15656422	7044	C	A	0,766332	2021-08-03	United States
ORF1ab_2980_H	ORF1ab	2980	SRR15656422	9203	G	C	0,991573	2021-08-03	United States
ORF1ab_3674_NA	ORF1ab	3674	SRR15656422	11287	G	-TCTGGTTTT	0,994975	2021-08-03	United States
ORF1ab_4090_I	ORF1ab	4090	SRR15656422	12534	C	T	0,994822	2021-08-03	United States
ORF1ab_314_L	ORF1ab	314	SRR15656422	14408	C	T	0,999875	2021-08-03	United States
ORF1ab_1242_D	ORF1ab	1242	SRR15656422	17193	G	T	0,994945	2021-08-03	United States
ORF1ab_1727_L	ORF1ab	1727	SRR15656422	18647	C	T	0,995769	2021-08-03	United States
ORF1ab_1977_D	ORF1ab	1977	SRR15656422	19398	G	T	0,998467	2021-08-03	United States
S_18_F	S	18	SRR15656422	21614	C	T	0,997821	2021-08-03	United States
S_26_S	S	26	SRR15656422	21638	C	T	0,997802	2021-08-03	United States
S_138_Y	S	138	SRR15656422	21974	G	T	0,99941	2021-08-03	United States
S_190_S	S	190	SRR15656422	22132	G	T	0,998417	2021-08-03	United States
S_417_T	S	417	SRR15656422	22812	A	C	0,994981	2021-08-03	United States
S_484_K	S	484	SRR15656422	23012	G	A	0,991462	2021-08-03	United States
S_501_Y	S	501	SRR15656422	23063	A	T	0,991435	2021-08-03	United States
S_614_G	S	614	SRR15656422	23403	A	G	0,999841	2021-08-03	United States
S_655_Y	S	655	SRR15656422	23525	C	T	0,994628	2021-08-03	United States
S_1027_I	S	1027	SRR15656422	24642	C	T	0,997828	2021-08-03	United States
S_1176_F	S	1176	SRR15656422	25088	G	T	0,996144	2021-08-03	United States
ORF3a_174_A	ORF3a	174	SRR15656422	25913	G	C	0,0736173	2021-08-03	United States
ORF3a_253_P	ORF3a	253	SRR15656422	26149	T	C	0,99526	2021-08-03	United States
N_80_R	N	80	SRR15656422	28512	C	G	0,99387	2021-08-03	United States
N_202_C	N	202	SRR15656422	28877	A	T	0,99444	2021-08-03	United States
N_202_T	N	202	SRR15656422	28878	G	C	0,994518	2021-08-03	United States
N_203_K	N	203	SRR15656422	28881	G	A	0,995249	2021-08-03	United States
N_204_R	N	204	SRR15656422	28883	G	C	0,995298	2021-08-03	United States
N_383_L	N	383	SRR15656422	29421	C	T	0,996016	2021-08-03	United States
ORF10_24_C	ORF10	24	SRR15656422	29627	C	T	0,991753	2021-08-03	United States
ORF1ab_1188_L	ORF1ab	1188	SRR15656423	3828	C	T	1	2021-07-31	United States
ORF1ab_1306_S	ORF1ab	1306	SRR15656423	4181	G	T	0,999173	2021-07-31	United States
ORF1ab_2046_L	ORF1ab	2046	SRR15656423	6402	C	T	1	2021-07-31	United States
ORF1ab_2287_S	ORF1ab	2287	SRR15656423	7124	C	T	1	2021-07-31	United States
ORF1ab_2930_L	ORF1ab	2930	SRR15656423	9053	G	T	0,999117	2021-07-31	United States
ORF1ab_3255_I	ORF1ab	3255	SRR15656423	10029	C	T	1	2021-07-31	United States
ORF1ab_3646_A	ORF1ab	3646	SRR15656423	11201	A	G	0,999453	2021-07-31	United States
ORF1ab_3768_NA	ORF1ab	3768	SRR15656423	11567	A	+T	0,0588235	2021-07-31	United States
ORF1ab_4120_H	ORF1ab	4120	SRR15656423	12624	C	A	0,999627	2021-07-31	United States
ORF1ab_192_V	ORF1ab	192	SRR15656423	14041	A	G	0,053654	2021-07-31	United States
ORF1ab_314_L	ORF1ab	314	SRR15656423	14408	C	T	1	2021-07-31	United States
ORF1ab_662_S	ORF1ab	662	SRR15656423	15451	G	A	1	2021-07-31	United States
ORF1ab_1000_L	ORF1ab	1000	SRR15656423	16466	C	T	1	2021-07-31	United States
ORF1ab_1257_V	ORF1ab	1257	SRR15656423	17236	A	G	0,99842	2021-07-31	United States
ORF1ab_1918_V	ORF1ab	1918	SRR15656423	19220	C	T	0,99881	2021-07-31	United States
S_19_R	S	19	SRR15656423	21618	C	G	1	2021-07-31	United States
S_156_NA	S	156	SRR15656423	22028	G	-AGTTCA	0,996479	2021-07-31	United States
S_452_R	S	452	SRR15656423	22917	T	G	1	2021-07-31	United States
S_478_K	S	478	SRR15656423	22995	C	A	1	2021-07-31	United States
S_547_I	S	547	SRR15656423	23202	C	T	0,999688	2021-07-31	United States
S_614_G	S	614	SRR15656423	23403	A	G	1	2021-07-31	United States
S_681_R	S	681	SRR15656423	23604	C	G	0,995773	2021-07-31	United States
S_950_N	S	950	SRR15656423	24410	G	A	1	2021-07-31	United States
ORF3a_26_L	ORF3a	26	SRR15656423	25469	C	T	1	2021-07-31	United States
ORF3a_104_NA	ORF3a	104	SRR15656423	25702	C	-CTTTTCTCTAT	0,222664	2021-07-31	United States
ORF3a_174_A	ORF3a	174	SRR15656423	25913	G	C	0,199715	2021-07-31	United States
M_82_T	M	82	SRR15656423	26767	T	C	0,999191	2021-07-31	United States
ORF7a_82_A	ORF7a	82	SRR15656423	27638	T	C	1	2021-07-31	United States
ORF7a_120_I	ORF7a	120	SRR15656423	27752	C	T	1	2021-07-31	United States
ORF7b_40_I	ORF7b	40	SRR15656423	27874	C	T	1	2021-07-31	United States
ORF8_118_NA	ORF8	118	SRR15656423	28247	A	-GATTTC	0,996708	2021-07-31	United States
N_63_G	N	63	SRR15656423	28461	A	G	0,999156	2021-07-31	United States
N_203_M	N	203	SRR15656423	28881	G	T	1	2021-07-31	United States
N_215_C	N	215	SRR15656423	28916	G	T	1	2021-07-31	United States
N_377_Y	N	377	SRR15656423	29402	G	T	1	2021-07-31	United States
ORF1ab_989_S	ORF1ab	989	SRR15656426	3230	G	A	0,995617	2021-08-03	United States
ORF1ab_994_C	ORF1ab	994	SRR15656426	3245	A	T	0,145872	2021-08-03	United States
ORF1ab_1306_S	ORF1ab	1306	SRR15656426	4181	G	T	0,999026	2021-08-03	United States
ORF1ab_2046_L	ORF1ab	2046	SRR15656426	6402	C	T	0,999034	2021-08-03	United States
ORF1ab_2087_I	ORF1ab	2087	SRR15656426	6525	C	T	0,230829	2021-08-03	United States
ORF1ab_2125_Y	ORF1ab	2125	SRR15656426	6638	C	T	0,989669	2021-08-03	United States
ORF1ab_2287_S	ORF1ab	2287	SRR15656426	7124	C	T	0,99925	2021-08-03	United States
ORF1ab_2554_V	ORF1ab	2554	SRR15656426	7926	C	T	0,99501	2021-08-03	United States
ORF1ab_2930_L	ORF1ab	2930	SRR15656426	9053	G	T	0,997988	2021-08-03	United States
ORF1ab_3255_I	ORF1ab	3255	SRR15656426	10029	C	T	1	2021-08-03	United States
ORF1ab_3646_A	ORF1ab	3646	SRR15656426	11201	A	G	0,998634	2021-08-03	United States
ORF1ab_4105_Y	ORF1ab	4105	SRR15656426	12578	G	T	0,0503759	2021-08-03	United States
ORF1ab_35_V	ORF1ab	35	SRR15656426	13571	G	T	0,0775992	2021-08-03	United States
ORF1ab_183_V	ORF1ab	183	SRR15656426	14014	T	G	0,994413	2021-08-03	United States
ORF1ab_314_L	ORF1ab	314	SRR15656426	14408	C	T	1	2021-08-03	United States
ORF1ab_662_S	ORF1ab	662	SRR15656426	15451	G	A	0,998811	2021-08-03	United States
ORF1ab_1000_L	ORF1ab	1000	SRR15656426	16466	C	T	0,998684	2021-08-03	United States
ORF1ab_1087_Y	ORF1ab	1087	SRR15656426	16726	C	T	0,995169	2021-08-03	United States
ORF1ab_1918_V	ORF1ab	1918	SRR15656426	19220	C	T	0,998918	2021-08-03	United States
S_19_R	S	19	SRR15656426	21618	C	G	1	2021-08-03	United States
S_142_D	S	142	SRR15656426	21987	G	A	1	2021-08-03	United States
S_156_NA	S	156	SRR15656426	22028	G	-AGTTCA	0,996899	2021-08-03	United States
S_452_R	S	452	SRR15656426	22917	T	G	1	2021-08-03	United States
S_478_K	S	478	SRR15656426	22995	C	A	1	2021-08-03	United States
S_614_G	S	614	SRR15656426	23403	A	G	0,999283	2021-08-03	United States
S_681_R	S	681	SRR15656426	23604	C	G	0,998134	2021-08-03	United States
S_950_N	S	950	SRR15656426	24410	G	A	0,997565	2021-08-03	United States
S_1124_V	S	1124	SRR15656426	24933	G	T	0,0601783	2021-08-03	United States
ORF3a_26_L	ORF3a	26	SRR15656426	25469	C	T	0,99955	2021-08-03	United States
ORF3a_174_A	ORF3a	174	SRR15656426	25913	G	C	0,0986184	2021-08-03	United States
M_82_T	M	82	SRR15656426	26767	T	C	0,999537	2021-08-03	United States
ORF7a_82_A	ORF7a	82	SRR15656426	27638	T	C	0,997413	2021-08-03	United States
ORF7a_120_I	ORF7a	120	SRR15656426	27752	C	T	1	2021-08-03	United States
ORF7b_40_I	ORF7b	40	SRR15656426	27874	C	T	0,996649	2021-08-03	United States
ORF8_60_F	ORF8	60	SRR15656426	28073	G	T	0,993216	2021-08-03	United States
ORF8_118_NA	ORF8	118	SRR15656426	28247	A	-GATTTC	0,99491	2021-08-03	United States
N_63_N	N	63	SRR15656426	28460	G	A	0,993444	2021-08-03	United States
N_63_G	N	63	SRR15656426	28461	A	G	0,998094	2021-08-03	United States
N_187_P	N	187	SRR15656426	28832	T	C	0,136323	2021-08-03	United States
N_203_M	N	203	SRR15656426	28881	G	T	0,999093	2021-08-03	United States
N_215_C	N	215	SRR15656426	28916	G	T	0,996364	2021-08-03	United States
N_377_Y	N	377	SRR15656426	29402	G	T	1	2021-08-03	United States
N_416_L	N	416	SRR15656426	29520	C	T	0,994935	2021-08-03	United States
ORF1ab_735_V	ORF1ab	735	SRR15656430	2469	C	T	0,99609	2021-08-03	United States
ORF1ab_1640_L	ORF1ab	1640	SRR15656430	5184	C	T	0,993926	2021-08-03	United States
ORF1ab_3209_V	ORF1ab	3209	SRR15656430	9891	C	T	0,998165	2021-08-03	United States
ORF1ab_3718_A	ORF1ab	3718	SRR15656430	11418	T	C	0,998649	2021-08-03	United States
ORF1ab_3750_I	ORF1ab	3750	SRR15656430	11514	C	T	0,998304	2021-08-03	United States
ORF1ab_314_L	ORF1ab	314	SRR15656430	14408	C	T	0,999635	2021-08-03	United States
ORF1ab_662_S	ORF1ab	662	SRR15656430	15451	G	A	0,999477	2021-08-03	United States
ORF1ab_1000_L	ORF1ab	1000	SRR15656430	16466	C	T	0,999503	2021-08-03	United States
S_19_R	S	19	SRR15656430	21618	C	G	1	2021-08-03	United States
S_142_D	S	142	SRR15656430	21987	G	A	1	2021-08-03	United States
S_156_NA	S	156	SRR15656430	22028	G	-AGTTCA	0,998752	2021-08-03	United States
S_222_V	S	222	SRR15656430	22227	C	T	0,996149	2021-08-03	United States
S_452_R	S	452	SRR15656430	22917	T	G	1	2021-08-03	United States
S_478_K	S	478	SRR15656430	22995	C	A	1	2021-08-03	United States
S_574_Y	S	574	SRR15656430	23282	G	T	0,997806	2021-08-03	United States
S_614_G	S	614	SRR15656430	23403	A	G	0,999726	2021-08-03	United States
S_681_R	S	681	SRR15656430	23604	C	G	1	2021-08-03	United States
S_950_N	S	950	SRR15656430	24410	G	A	0,99978	2021-08-03	United States
ORF3a_26_L	ORF3a	26	SRR15656430	25469	C	T	1	2021-08-03	United States
ORF3a_174_A	ORF3a	174	SRR15656430	25913	G	C	0,0802218	2021-08-03	United States
M_82_T	M	82	SRR15656430	26767	T	C	0,999757	2021-08-03	United States
ORF7a_82_A	ORF7a	82	SRR15656430	27638	T	C	0,999143	2021-08-03	United States
ORF7a_120_I	ORF7a	120	SRR15656430	27752	C	T	0,999149	2021-08-03	United States
ORF8_118_NA	ORF8	118	SRR15656430	28247	A	-GATTTC	0,996156	2021-08-03	United States
N_63_G	N	63	SRR15656430	28461	A	G	0,998769	2021-08-03	United States
N_203_M	N	203	SRR15656430	28881	G	T	0,998805	2021-08-03	United States
N_377_Y	N	377	SRR15656430	29402	G	T	1	2021-08-03	United States
ORF1ab_1306_S	ORF1ab	1306	SRR15656431	4181	G	T	0,998943	2021-08-03	United States
ORF1ab_2046_L	ORF1ab	2046	SRR15656431	6402	C	T	0,999184	2021-08-03	United States
ORF1ab_2287_S	ORF1ab	2287	SRR15656431	7124	C	T	1	2021-08-03	United States
ORF1ab_2930_L	ORF1ab	2930	SRR15656431	9053	G	T	0,998679	2021-08-03	United States
ORF1ab_3255_I	ORF1ab	3255	SRR15656431	10029	C	T	1	2021-08-03	United States
ORF1ab_3646_A	ORF1ab	3646	SRR15656431	11201	A	G	0,998813	2021-08-03	United States
ORF1ab_314_L	ORF1ab	314	SRR15656431	14408	C	T	0,999695	2021-08-03	United States
ORF1ab_620_I	ORF1ab	620	SRR15656431	15327	G	T	0,995674	2021-08-03	United States
ORF1ab_662_S	ORF1ab	662	SRR15656431	15451	G	A	0,999876	2021-08-03	United States
ORF1ab_1000_L	ORF1ab	1000	SRR15656431	16466	C	T	0,999574	2021-08-03	United States
ORF1ab_1257_V	ORF1ab	1257	SRR15656431	17236	A	G	0,996762	2021-08-03	United States
ORF1ab_1918_V	ORF1ab	1918	SRR15656431	19220	C	T	0,999461	2021-08-03	United States
S_19_R	S	19	SRR15656431	21618	C	G	1	2021-08-03	United States
S_156_NA	S	156	SRR15656431	22028	G	-AGTTCA	0,997163	2021-08-03	United States
S_452_R	S	452	SRR15656431	22917	T	G	1	2021-08-03	United States
S_478_K	S	478	SRR15656431	22995	C	A	1	2021-08-03	United States
S_614_G	S	614	SRR15656431	23403	A	G	0,999849	2021-08-03	United States
S_681_R	S	681	SRR15656431	23604	C	G	0,999413	2021-08-03	United States
S_950_N	S	950	SRR15656431	24410	G	A	0,999592	2021-08-03	United States
ORF3a_26_L	ORF3a	26	SRR15656431	25469	C	T	1	2021-08-03	United States
ORF3a_104_S	ORF3a	104	SRR15656431	25702	C	T	0,994423	2021-08-03	United States
ORF3a_174_A	ORF3a	174	SRR15656431	25913	G	C	0,0898931	2021-08-03	United States
M_82_T	M	82	SRR15656431	26767	T	C	0,999562	2021-08-03	United States
ORF7a_82_A	ORF7a	82	SRR15656431	27638	T	C	1	2021-08-03	United States
ORF7a_120_I	ORF7a	120	SRR15656431	27752	C	T	1	2021-08-03	United States
ORF7b_40_I	ORF7b	40	SRR15656431	27874	C	T	0,998776	2021-08-03	United States
ORF8_118_NA	ORF8	118	SRR15656431	28247	A	-GATTTC	0,993804	2021-08-03	United States
N_63_G	N	63	SRR15656431	28461	A	G	0,999242	2021-08-03	United States
N_203_M	N	203	SRR15656431	28881	G	T	1	2021-08-03	United States
N_208_S	N	208	SRR15656431	28895	G	T	0,995	2021-08-03	United States
N_215_C	N	215	SRR15656431	28916	G	T	0,998756	2021-08-03	United States
N_377_Y	N	377	SRR15656431	29402	G	T	1	2021-08-03	United States
ORF1ab_1146_T	ORF1ab	1146	SRR15656433	3701	G	A	0,995716	2021-08-03	United States
ORF1ab_1640_L	ORF1ab	1640	SRR15656433	5184	C	T	0,996728	2021-08-03	United States
ORF1ab_3209_V	ORF1ab	3209	SRR15656433	9891	C	T	0,997496	2021-08-03	United States
ORF1ab_3718_A	ORF1ab	3718	SRR15656433	11418	T	C	0,996258	2021-08-03	United States
ORF1ab_3750_I	ORF1ab	3750	SRR15656433	11514	C	T	0,996234	2021-08-03	United States
ORF1ab_314_L	ORF1ab	314	SRR15656433	14408	C	T	0,99982	2021-08-03	United States
ORF1ab_662_S	ORF1ab	662	SRR15656433	15451	G	A	0,999766	2021-08-03	United States
ORF1ab_1000_L	ORF1ab	1000	SRR15656433	16466	C	T	0,999541	2021-08-03	United States
ORF1ab_1290_I	ORF1ab	1290	SRR15656433	17336	C	T	0,994182	2021-08-03	United States
S_19_R	S	19	SRR15656433	21618	C	G	1	2021-08-03	United States
S_142_D	S	142	SRR15656433	21987	G	A	1	2021-08-03	United States
S_156_NA	S	156	SRR15656433	22028	G	-AGTTCA	0,99844	2021-08-03	United States
S_222_V	S	222	SRR15656433	22227	C	T	0,998397	2021-08-03	United States
S_417_N	S	417	SRR15656433	22813	G	T	0,989614	2021-08-03	United States
S_452_R	S	452	SRR15656433	22917	T	G	1	2021-08-03	United States
S_478_K	S	478	SRR15656433	22995	C	A	1	2021-08-03	United States
S_614_G	S	614	SRR15656433	23403	A	G	1	2021-08-03	United States
S_681_R	S	681	SRR15656433	23604	C	G	0,999731	2021-08-03	United States
S_950_N	S	950	SRR15656433	24410	G	A	1	2021-08-03	United States
ORF3a_26_L	ORF3a	26	SRR15656433	25469	C	T	0,999716	2021-08-03	United States
ORF3a_81_F	ORF3a	81	SRR15656433	25634	G	T	0,996956	2021-08-03	United States
ORF3a_268_M	ORF3a	268	SRR15656433	26195	C	T	0,996159	2021-08-03	United States
M_82_T	M	82	SRR15656433	26767	T	C	0,999391	2021-08-03	United States
ORF7a_82_A	ORF7a	82	SRR15656433	27638	T	C	1	2021-08-03	United States
ORF7a_120_I	ORF7a	120	SRR15656433	27752	C	T	1	2021-08-03	United States
ORF8_118_NA	ORF8	118	SRR15656433	28247	A	-GATTTC	0,99545	2021-08-03	United States
N_63_G	N	63	SRR15656433	28461	A	G	0,999162	2021-08-03	United States
N_203_M	N	203	SRR15656433	28881	G	T	1	2021-08-03	United States
N_377_Y	N	377	SRR15656433	29402	G	T	1	2021-08-03	United States
ORF1ab_1306_S	ORF1ab	1306	SRR15656435	4181	G	T	0,999235	2021-08-01	United States
ORF1ab_2046_L	ORF1ab	2046	SRR15656435	6402	C	T	0,999542	2021-08-01	United States
ORF1ab_2287_S	ORF1ab	2287	SRR15656435	7124	C	T	1	2021-08-01	United States
ORF1ab_2930_L	ORF1ab	2930	SRR15656435	9053	G	T	0,996772	2021-08-01	United States
ORF1ab_3255_I	ORF1ab	3255	SRR15656435	10029	C	T	0,99956	2021-08-01	United States
ORF1ab_3577_E	ORF1ab	3577	SRR15656435	10994	A	G	0,996394	2021-08-01	United States
ORF1ab_3646_A	ORF1ab	3646	SRR15656435	11201	A	G	0,998953	2021-08-01	United States
ORF1ab_3731_V	ORF1ab	3731	SRR15656435	11456	A	G	0,996122	2021-08-01	United States
ORF1ab_314_L	ORF1ab	314	SRR15656435	14408	C	T	1	2021-08-01	United States
ORF1ab_662_S	ORF1ab	662	SRR15656435	15451	G	A	0,999378	2021-08-01	United States
ORF1ab_1000_L	ORF1ab	1000	SRR15656435	16466	C	T	0,999657	2021-08-01	United States
ORF1ab_1918_V	ORF1ab	1918	SRR15656435	19220	C	T	0,999102	2021-08-01	United States
S_19_R	S	19	SRR15656435	21618	C	G	1	2021-08-01	United States
S_142_D	S	142	SRR15656435	21987	G	A	1	2021-08-01	United States
S_156_NA	S	156	SRR15656435	22028	G	-AGTTCA	0,998933	2021-08-01	United States
S_452_R	S	452	SRR15656435	22917	T	G	1	2021-08-01	United States
S_478_K	S	478	SRR15656435	22995	C	A	0,998879	2021-08-01	United States
S_614_G	S	614	SRR15656435	23403	A	G	1	2021-08-01	United States
S_681_R	S	681	SRR15656435	23604	C	G	1	2021-08-01	United States
S_950_N	S	950	SRR15656435	24410	G	A	0,999133	2021-08-01	United States
ORF3a_26_L	ORF3a	26	SRR15656435	25469	C	T	0,999702	2021-08-01	United States
ORF3a_274_L	ORF3a	274	SRR15656435	26213	C	T	0,198755	2021-08-01	United States
M_82_T	M	82	SRR15656435	26767	T	C	0,999695	2021-08-01	United States
ORF7a_82_A	ORF7a	82	SRR15656435	27638	T	C	1	2021-08-01	United States
ORF7a_120_I	ORF7a	120	SRR15656435	27752	C	T	1	2021-08-01	United States
ORF7b_40_I	ORF7b	40	SRR15656435	27874	C	T	0,999597	2021-08-01	United States
ORF8_118_NA	ORF8	118	SRR15656435	28247	A	-GATTTC	0,995751	2021-08-01	United States
N_63_G	N	63	SRR15656435	28461	A	G	0,99912	2021-08-01	United States
N_203_M	N	203	SRR15656435	28881	G	T	1	2021-08-01	United States
N_215_C	N	215	SRR15656435	28916	G	T	0,997305	2021-08-01	United States
N_377_Y	N	377	SRR15656435	29402	G	T	1	2021-08-01	United States
ORF1ab_1306_S	ORF1ab	1306	SRR15656437	4181	G	T	0,997829	2021-08-02	United States
ORF1ab_2046_L	ORF1ab	2046	SRR15656437	6402	C	T	0,999718	2021-08-02	United States
ORF1ab_2287_S	ORF1ab	2287	SRR15656437	7124	C	T	0,997794	2021-08-02	United States
ORF1ab_2855_V	ORF1ab	2855	SRR15656437	8829	C	T	0,995373	2021-08-02	United States
ORF1ab_2930_L	ORF1ab	2930	SRR15656437	9053	G	T	0,998544	2021-08-02	United States
ORF1ab_3255_I	ORF1ab	3255	SRR15656437	10029	C	T	0,998718	2021-08-02	United States
ORF1ab_3646_A	ORF1ab	3646	SRR15656437	11201	A	G	0,998768	2021-08-02	United States
ORF1ab_314_L	ORF1ab	314	SRR15656437	14408	C	T	0,998842	2021-08-02	United States
ORF1ab_662_S	ORF1ab	662	SRR15656437	15451	G	A	0,999488	2021-08-02	United States
ORF1ab_1000_L	ORF1ab	1000	SRR15656437	16466	C	T	1	2021-08-02	United States
ORF1ab_1847_S	ORF1ab	1847	SRR15656437	19006	G	T	0,993451	2021-08-02	United States
ORF1ab_1918_V	ORF1ab	1918	SRR15656437	19220	C	T	0,998495	2021-08-02	United States
S_19_R	S	19	SRR15656437	21618	C	G	1	2021-08-02	United States
S_156_NA	S	156	SRR15656437	22028	G	-AGTTCA	1	2021-08-02	United States
S_452_R	S	452	SRR15656437	22917	T	G	1	2021-08-02	United States
S_478_K	S	478	SRR15656437	22995	C	A	1	2021-08-02	United States
S_614_G	S	614	SRR15656437	23403	A	G	0,999343	2021-08-02	United States
S_675_H	S	675	SRR15656437	23587	G	C	0,996965	2021-08-02	United States
S_681_R	S	681	SRR15656437	23604	C	G	1	2021-08-02	United States
S_950_N	S	950	SRR15656437	24410	G	A	1	2021-08-02	United States
ORF3a_26_L	ORF3a	26	SRR15656437	25469	C	T	0,999367	2021-08-02	United States
M_82_T	M	82	SRR15656437	26767	T	C	1	2021-08-02	United States
ORF7a_82_A	ORF7a	82	SRR15656437	27638	T	C	1	2021-08-02	United States
ORF7a_120_I	ORF7a	120	SRR15656437	27752	C	T	1	2021-08-02	United States
ORF7b_40_I	ORF7b	40	SRR15656437	27874	C	T	0,999476	2021-08-02	United States
ORF8_118_NA	ORF8	118	SRR15656437	28247	A	-GATTTC	0,997158	2021-08-02	United States
N_63_G	N	63	SRR15656437	28461	A	G	0,9989	2021-08-02	United States
N_203_M	N	203	SRR15656437	28881	G	T	1	2021-08-02	United States
N_215_C	N	215	SRR15656437	28916	G	T	0,998405	2021-08-02	United States
N_377_Y	N	377	SRR15656437	29402	G	T	1	2021-08-02	United States
ORF1ab_1306_S	ORF1ab	1306	SRR15656438	4181	G	T	0,99922	2021-08-02	United States
ORF1ab_2046_L	ORF1ab	2046	SRR15656438	6402	C	T	1	2021-08-02	United States
ORF1ab_2287_S	ORF1ab	2287	SRR15656438	7124	C	T	0,998806	2021-08-02	United States
ORF1ab_2930_L	ORF1ab	2930	SRR15656438	9053	G	T	0,998639	2021-08-02	United States
ORF1ab_3255_I	ORF1ab	3255	SRR15656438	10029	C	T	1	2021-08-02	United States
ORF1ab_3646_A	ORF1ab	3646	SRR15656438	11201	A	G	0,998728	2021-08-02	United States
ORF1ab_183_V	ORF1ab	183	SRR15656438	14014	T	G	0,996741	2021-08-02	United States
ORF1ab_314_L	ORF1ab	314	SRR15656438	14408	C	T	1	2021-08-02	United States
ORF1ab_662_S	ORF1ab	662	SRR15656438	15451	G	A	0,999605	2021-08-02	United States
ORF1ab_1000_L	ORF1ab	1000	SRR15656438	16466	C	T	0,999491	2021-08-02	United States
ORF1ab_1918_V	ORF1ab	1918	SRR15656438	19220	C	T	1	2021-08-02	United States
S_19_R	S	19	SRR15656438	21618	C	G	1	2021-08-02	United States
S_156_NA	S	156	SRR15656438	22028	G	-AGTTCA	1	2021-08-02	United States
S_452_R	S	452	SRR15656438	22917	T	G	1	2021-08-02	United States
S_478_K	S	478	SRR15656438	22995	C	A	1	2021-08-02	United States
S_614_G	S	614	SRR15656438	23403	A	G	1	2021-08-02	United States
S_681_R	S	681	SRR15656438	23604	C	G	1	2021-08-02	United States
S_950_N	S	950	SRR15656438	24410	G	A	1	2021-08-02	United States
ORF3a_26_L	ORF3a	26	SRR15656438	25469	C	T	1	2021-08-02	United States
M_82_T	M	82	SRR15656438	26767	T	C	0,999505	2021-08-02	United States
ORF7a_82_A	ORF7a	82	SRR15656438	27638	T	C	1	2021-08-02	United States
ORF7a_120_I	ORF7a	120	SRR15656438	27752	C	T	1	2021-08-02	United States
ORF7b_40_I	ORF7b	40	SRR15656438	27874	C	T	1	2021-08-02	United States
ORF8_72_H	ORF8	72	SRR15656438	28109	G	T	0,995137	2021-08-02	United States
ORF8_118_NA	ORF8	118	SRR15656438	28247	A	-GATTTC	0,996996	2021-08-02	United States
N_63_G	N	63	SRR15656438	28461	A	G	0,999509	2021-08-02	United States
N_203_M	N	203	SRR15656438	28881	G	T	1	2021-08-02	United States
N_215_C	N	215	SRR15656438	28916	G	T	1	2021-08-02	United States
N_377_Y	N	377	SRR15656438	29402	G	T	1	2021-08-02	United States
ORF1ab_1633_D	ORF1ab	1633	SRR15656440	5164	G	T	0,9965	2021-08-02	United States
ORF1ab_1640_L	ORF1ab	1640	SRR15656440	5184	C	T	0,996525	2021-08-02	United States
ORF1ab_3209_V	ORF1ab	3209	SRR15656440	9891	C	T	0,999236	2021-08-02	United States
ORF1ab_3718_A	ORF1ab	3718	SRR15656440	11418	T	C	0,994321	2021-08-02	United States
ORF1ab_3750_I	ORF1ab	3750	SRR15656440	11514	C	T	0,993143	2021-08-02	United States
ORF1ab_314_L	ORF1ab	314	SRR15656440	14408	C	T	1	2021-08-02	United States
ORF1ab_662_S	ORF1ab	662	SRR15656440	15451	G	A	0,999316	2021-08-02	United States
ORF1ab_792_I	ORF1ab	792	SRR15656440	15842	C	T	0,994137	2021-08-02	United States
ORF1ab_1000_L	ORF1ab	1000	SRR15656440	16466	C	T	1	2021-08-02	United States
S_19_R	S	19	SRR15656440	21618	C	G	1	2021-08-02	United States
S_156_NA	S	156	SRR15656440	22028	G	-AGTTCA	1	2021-08-02	United States
S_222_V	S	222	SRR15656440	22227	C	T	0,988539	2021-08-02	United States
S_289_I	S	289	SRR15656440	22427	G	A	0,993318	2021-08-02	United States
S_452_R	S	452	SRR15656440	22917	T	G	1	2021-08-02	United States
S_478_K	S	478	SRR15656440	22995	C	A	1	2021-08-02	United States
S_614_G	S	614	SRR15656440	23403	A	G	1	2021-08-02	United States
S_681_R	S	681	SRR15656440	23604	C	G	0,999453	2021-08-02	United States
S_950_N	S	950	SRR15656440	24410	G	A	1	2021-08-02	United States
ORF3a_26_L	ORF3a	26	SRR15656440	25469	C	T	1	2021-08-02	United States
M_82_T	M	82	SRR15656440	26767	T	C	1	2021-08-02	United States
ORF7a_82_A	ORF7a	82	SRR15656440	27638	T	C	1	2021-08-02	United States
ORF7a_120_I	ORF7a	120	SRR15656440	27752	C	T	1	2021-08-02	United States
ORF7b_13_NA	ORF7b	13	SRR15656440	27792	T	-TTTTAGCC	0,988571	2021-08-02	United States
ORF8_118_NA	ORF8	118	SRR15656440	28247	A	-GATTTC	0,995117	2021-08-02	United States
N_18_V	N	18	SRR15656440	28326	G	T	0,994965	2021-08-02	United States
N_63_G	N	63	SRR15656440	28461	A	G	0,999238	2021-08-02	United States
N_203_M	N	203	SRR15656440	28881	G	T	1	2021-08-02	United States
N_377_Y	N	377	SRR15656440	29402	G	T	1	2021-08-02	United States
ORF1ab_1306_S	ORF1ab	1306	SRR15656441	4181	G	T	0,999636	2021-08-02	United States
ORF1ab_2046_L	ORF1ab	2046	SRR15656441	6402	C	T	0,998541	2021-08-02	United States
ORF1ab_2287_S	ORF1ab	2287	SRR15656441	7124	C	T	1	2021-08-02	United States
ORF1ab_2930_L	ORF1ab	2930	SRR15656441	9053	G	T	0,998004	2021-08-02	United States
ORF1ab_3255_I	ORF1ab	3255	SRR15656441	10029	C	T	1	2021-08-02	United States
ORF1ab_3646_A	ORF1ab	3646	SRR15656441	11201	A	G	0,998763	2021-08-02	United States
ORF1ab_4179_K	ORF1ab	4179	SRR15656441	12801	G	A	0,993912	2021-08-02	United States
ORF1ab_314_L	ORF1ab	314	SRR15656441	14408	C	T	1	2021-08-02	United States
ORF1ab_662_S	ORF1ab	662	SRR15656441	15451	G	A	0,999559	2021-08-02	United States
ORF1ab_1000_L	ORF1ab	1000	SRR15656441	16466	C	T	0,998669	2021-08-02	United States
ORF1ab_1918_V	ORF1ab	1918	SRR15656441	19220	C	T	0,998347	2021-08-02	United States
S_19_R	S	19	SRR15656441	21618	C	G	1	2021-08-02	United States
S_156_NA	S	156	SRR15656441	22028	G	-AGTTCA	0,995807	2021-08-02	United States
S_452_R	S	452	SRR15656441	22917	T	G	1	2021-08-02	United States
S_478_K	S	478	SRR15656441	22995	C	A	1	2021-08-02	United States
S_614_G	S	614	SRR15656441	23403	A	G	1	2021-08-02	United States
S_681_R	S	681	SRR15656441	23604	C	G	1	2021-08-02	United States
S_950_N	S	950	SRR15656441	24410	G	A	0,999392	2021-08-02	United States
ORF3a_26_L	ORF3a	26	SRR15656441	25469	C	T	1	2021-08-02	United States
ORF3a_239_Q	ORF3a	239	SRR15656441	26107	G	C	0,997249	2021-08-02	United States
M_82_T	M	82	SRR15656441	26767	T	C	1	2021-08-02	United States
ORF7a_82_A	ORF7a	82	SRR15656441	27638	T	C	0,998996	2021-08-02	United States
ORF7a_120_I	ORF7a	120	SRR15656441	27752	C	T	1	2021-08-02	United States
ORF7b_40_I	ORF7b	40	SRR15656441	27874	C	T	0,999354	2021-08-02	United States
ORF8_118_NA	ORF8	118	SRR15656441	28247	A	-GATTTC	0,997305	2021-08-02	United States
N_63_G	N	63	SRR15656441	28461	A	G	0,999436	2021-08-02	United States
N_203_M	N	203	SRR15656441	28881	G	T	1	2021-08-02	United States
N_215_C	N	215	SRR15656441	28916	G	T	0,998947	2021-08-02	United States
N_377_Y	N	377	SRR15656441	29402	G	T	1	2021-08-02	United States
ORF1ab_591_V	ORF1ab	591	SRR15656442	2037	C	T	0,991019	2021-08-02	United States
ORF1ab_1306_S	ORF1ab	1306	SRR15656442	4181	G	T	0,994798	2021-08-02	United States
ORF1ab_2046_L	ORF1ab	2046	SRR15656442	6402	C	T	0,9969	2021-08-02	United States
ORF1ab_2287_S	ORF1ab	2287	SRR15656442	7124	C	T	0,999077	2021-08-02	United States
ORF1ab_2554_V	ORF1ab	2554	SRR15656442	7926	C	T	0,997019	2021-08-02	United States
ORF1ab_2930_L	ORF1ab	2930	SRR15656442	9053	G	T	0,997527	2021-08-02	United States
ORF1ab_3255_I	ORF1ab	3255	SRR15656442	10029	C	T	0,99757	2021-08-02	United States
ORF1ab_3646_A	ORF1ab	3646	SRR15656442	11201	A	G	0,99686	2021-08-02	United States
ORF1ab_183_V	ORF1ab	183	SRR15656442	14014	T	G	0,992329	2021-08-02	United States
ORF1ab_314_L	ORF1ab	314	SRR15656442	14408	C	T	0,999543	2021-08-02	United States
ORF1ab_662_S	ORF1ab	662	SRR15656442	15451	G	A	0,999621	2021-08-02	United States
ORF1ab_1000_L	ORF1ab	1000	SRR15656442	16466	C	T	0,999502	2021-08-02	United States
ORF1ab_1024_Y	ORF1ab	1024	SRR15656442	16537	G	T	0,995708	2021-08-02	United States
ORF1ab_1918_V	ORF1ab	1918	SRR15656442	19220	C	T	0,996815	2021-08-02	United States
S_19_R	S	19	SRR15656442	21618	C	G	1	2021-08-02	United States
S_156_NA	S	156	SRR15656442	22028	G	-AGTTCA	0,996587	2021-08-02	United States
S_452_R	S	452	SRR15656442	22917	T	G	1	2021-08-02	United States
S_478_K	S	478	SRR15656442	22995	C	A	1	2021-08-02	United States
S_614_G	S	614	SRR15656442	23403	A	G	1	2021-08-02	United States
S_681_R	S	681	SRR15656442	23604	C	G	1	2021-08-02	United States
S_950_N	S	950	SRR15656442	24410	G	A	1	2021-08-02	United States
ORF3a_26_L	ORF3a	26	SRR15656442	25469	C	T	1	2021-08-02	United States
M_82_T	M	82	SRR15656442	26767	T	C	0,999417	2021-08-02	United States
ORF7a_82_A	ORF7a	82	SRR15656442	27638	T	C	1	2021-08-02	United States
ORF7a_120_I	ORF7a	120	SRR15656442	27752	C	T	1	2021-08-02	United States
ORF7b_40_I	ORF7b	40	SRR15656442	27874	C	T	0,99814	2021-08-02	United States
ORF8_118_NA	ORF8	118	SRR15656442	28247	A	-GATTTC	0,993034	2021-08-02	United States
N_24_I	N	24	SRR15656442	28344	C	T	0,0535071	2021-08-02	United States
N_63_G	N	63	SRR15656442	28461	A	G	0,999488	2021-08-02	United States
N_203_M	N	203	SRR15656442	28881	G	T	0,999315	2021-08-02	United States
N_215_C	N	215	SRR15656442	28916	G	T	0,999317	2021-08-02	United States
N_377_Y	N	377	SRR15656442	29402	G	T	1	2021-08-02	United States
ORF1ab_1306_S	ORF1ab	1306	SRR15656443	4181	G	T	0,998582	2021-08-02	United States
ORF1ab_2046_L	ORF1ab	2046	SRR15656443	6402	C	T	0,999205	2021-08-02	United States
ORF1ab_2125_Y	ORF1ab	2125	SRR15656443	6638	C	T	0,997564	2021-08-02	United States
ORF1ab_2287_S	ORF1ab	2287	SRR15656443	7124	C	T	0,999429	2021-08-02	United States
ORF1ab_2554_V	ORF1ab	2554	SRR15656443	7926	C	T	0,997896	2021-08-02	United States
ORF1ab_2930_L	ORF1ab	2930	SRR15656443	9053	G	T	1	2021-08-02	United States
ORF1ab_3255_I	ORF1ab	3255	SRR15656443	10029	C	T	0,998969	2021-08-02	United States
ORF1ab_3646_A	ORF1ab	3646	SRR15656443	11201	A	G	0,998778	2021-08-02	United States
ORF1ab_183_V	ORF1ab	183	SRR15656443	14014	T	G	0,998573	2021-08-02	United States
ORF1ab_314_L	ORF1ab	314	SRR15656443	14408	C	T	1	2021-08-02	United States
ORF1ab_662_S	ORF1ab	662	SRR15656443	15451	G	A	0,999663	2021-08-02	United States
ORF1ab_1000_L	ORF1ab	1000	SRR15656443	16466	C	T	0,999664	2021-08-02	United States
ORF1ab_1087_Y	ORF1ab	1087	SRR15656443	16726	C	T	0,996242	2021-08-02	United States
ORF1ab_1918_V	ORF1ab	1918	SRR15656443	19220	C	T	0,998812	2021-08-02	United States
S_19_R	S	19	SRR15656443	21618	C	G	1	2021-08-02	United States
S_156_NA	S	156	SRR15656443	22028	G	-AGTTCA	0,997875	2021-08-02	United States
S_452_R	S	452	SRR15656443	22917	T	G	1	2021-08-02	United States
S_478_K	S	478	SRR15656443	22995	C	A	1	2021-08-02	United States
S_614_G	S	614	SRR15656443	23403	A	G	0,999817	2021-08-02	United States
S_681_R	S	681	SRR15656443	23604	C	G	1	2021-08-02	United States
S_950_N	S	950	SRR15656443	24410	G	A	1	2021-08-02	United States
ORF3a_26_L	ORF3a	26	SRR15656443	25469	C	T	0,999792	2021-08-02	United States
M_82_T	M	82	SRR15656443	26767	T	C	1	2021-08-02	United States
ORF7a_82_A	ORF7a	82	SRR15656443	27638	T	C	0,999245	2021-08-02	United States
ORF7a_120_I	ORF7a	120	SRR15656443	27752	C	T	1	2021-08-02	United States
ORF7b_40_I	ORF7b	40	SRR15656443	27874	C	T	0,998921	2021-08-02	United States
ORF8_60_F	ORF8	60	SRR15656443	28073	G	T	0,998364	2021-08-02	United States
ORF8_118_NA	ORF8	118	SRR15656443	28247	A	-GATTTC	0,996389	2021-08-02	United States
N_63_G	N	63	SRR15656443	28461	A	G	0,998613	2021-08-02	United States
N_203_M	N	203	SRR15656443	28881	G	T	1	2021-08-02	United States
N_215_C	N	215	SRR15656443	28916	G	T	0,998992	2021-08-02	United States
N_377_Y	N	377	SRR15656443	29402	G	T	1	2021-08-02	United States
ORF1ab_12_I	ORF1ab	12	SRR15656445	300	C	T	0,706827	2021-08-02	United States
ORF1ab_1306_S	ORF1ab	1306	SRR15656445	4181	G	T	0,998771	2021-08-02	United States
ORF1ab_1754_I	ORF1ab	1754	SRR15656445	5526	C	T	0,995688	2021-08-02	United States
ORF1ab_2046_L	ORF1ab	2046	SRR15656445	6402	C	T	0,999304	2021-08-02	United States
ORF1ab_2287_S	ORF1ab	2287	SRR15656445	7124	C	T	0,999517	2021-08-02	United States
ORF1ab_2930_L	ORF1ab	2930	SRR15656445	9053	G	T	0,998383	2021-08-02	United States
ORF1ab_3255_I	ORF1ab	3255	SRR15656445	10029	C	T	1	2021-08-02	United States
ORF1ab_3646_A	ORF1ab	3646	SRR15656445	11201	A	G	0,997329	2021-08-02	United States
ORF1ab_3731_V	ORF1ab	3731	SRR15656445	11456	A	G	0,99788	2021-08-02	United States
ORF1ab_314_L	ORF1ab	314	SRR15656445	14408	C	T	0,999638	2021-08-02	United States
ORF1ab_662_S	ORF1ab	662	SRR15656445	15451	G	A	0,998706	2021-08-02	United States
ORF1ab_1000_L	ORF1ab	1000	SRR15656445	16466	C	T	1	2021-08-02	United States
ORF1ab_1918_V	ORF1ab	1918	SRR15656445	19220	C	T	0,998954	2021-08-02	United States
S_19_R	S	19	SRR15656445	21618	C	G	1	2021-08-02	United States
S_156_NA	S	156	SRR15656445	22028	G	-AGTTCA	1	2021-08-02	United States
S_452_R	S	452	SRR15656445	22917	T	G	0,997872	2021-08-02	United States
S_478_K	S	478	SRR15656445	22995	C	A	1	2021-08-02	United States
S_614_G	S	614	SRR15656445	23403	A	G	0,999476	2021-08-02	United States
S_681_R	S	681	SRR15656445	23604	C	G	1	2021-08-02	United States
S_950_N	S	950	SRR15656445	24410	G	A	1	2021-08-02	United States
ORF3a_26_L	ORF3a	26	SRR15656445	25469	C	T	1	2021-08-02	United States
ORF3a_210_A	ORF3a	210	SRR15656445	26021	A	C	0,994458	2021-08-02	United States
M_82_T	M	82	SRR15656445	26767	T	C	0,999383	2021-08-02	United States
ORF7a_82_A	ORF7a	82	SRR15656445	27638	T	C	1	2021-08-02	United States
ORF7a_120_I	ORF7a	120	SRR15656445	27752	C	T	1	2021-08-02	United States
ORF7b_40_I	ORF7b	40	SRR15656445	27874	C	T	0,999372	2021-08-02	United States
ORF8_118_NA	ORF8	118	SRR15656445	28247	A	-GATTTC	0,994726	2021-08-02	United States
N_63_G	N	63	SRR15656445	28461	A	G	0,999099	2021-08-02	United States
N_203_M	N	203	SRR15656445	28881	G	T	1	2021-08-02	United States
N_215_C	N	215	SRR15656445	28916	G	T	1	2021-08-02	United States
N_362_I	N	362	SRR15656445	29358	C	T	0,99859	2021-08-02	United States
N_377_Y	N	377	SRR15656445	29402	G	T	1	2021-08-02	United States
ORF1ab_207_C	ORF1ab	207	SRR15656450	884	C	T	0,995598	2021-08-02	United States
ORF1ab_1306_S	ORF1ab	1306	SRR15656450	4181	G	T	0,998147	2021-08-02	United States
ORF1ab_2046_L	ORF1ab	2046	SRR15656450	6402	C	T	0,999592	2021-08-02	United States
ORF1ab_2287_S	ORF1ab	2287	SRR15656450	7124	C	T	0,999159	2021-08-02	United States
ORF1ab_2930_L	ORF1ab	2930	SRR15656450	9053	G	T	0,999171	2021-08-02	United States
ORF1ab_3255_I	ORF1ab	3255	SRR15656450	10029	C	T	0,998203	2021-08-02	United States
ORF1ab_3646_A	ORF1ab	3646	SRR15656450	11201	A	G	0,998085	2021-08-02	United States
ORF1ab_314_L	ORF1ab	314	SRR15656450	14408	C	T	0,999705	2021-08-02	United States
ORF1ab_662_S	ORF1ab	662	SRR15656450	15451	G	A	0,99974	2021-08-02	United States
ORF1ab_1000_L	ORF1ab	1000	SRR15656450	16466	C	T	0,999791	2021-08-02	United States
ORF1ab_1918_V	ORF1ab	1918	SRR15656450	19220	C	T	0,999248	2021-08-02	United States
ORF1ab_2025_T	ORF1ab	2025	SRR15656450	19541	T	C	0,997739	2021-08-02	United States
ORF1ab_2070_H	ORF1ab	2070	SRR15656450	19677	G	T	0,998802	2021-08-02	United States
S_19_R	S	19	SRR15656450	21618	C	G	1	2021-08-02	United States
S_156_NA	S	156	SRR15656450	22028	G	-AGTTCA	0,99537	2021-08-02	United States
S_452_R	S	452	SRR15656450	22917	T	G	1	2021-08-02	United States
S_478_K	S	478	SRR15656450	22995	C	A	0,99851	2021-08-02	United States
S_614_G	S	614	SRR15656450	23403	A	G	1	2021-08-02	United States
S_681_R	S	681	SRR15656450	23604	C	G	0,999733	2021-08-02	United States
S_950_N	S	950	SRR15656450	24410	G	A	0,999578	2021-08-02	United States
ORF3a_26_L	ORF3a	26	SRR15656450	25469	C	T	0,999801	2021-08-02	United States
M_82_T	M	82	SRR15656450	26767	T	C	0,998729	2021-08-02	United States
ORF7a_82_A	ORF7a	82	SRR15656450	27638	T	C	0,999405	2021-08-02	United States
ORF7a_120_I	ORF7a	120	SRR15656450	27752	C	T	1	2021-08-02	United States
ORF7b_40_I	ORF7b	40	SRR15656450	27874	C	T	0,999056	2021-08-02	United States
ORF8_118_NA	ORF8	118	SRR15656450	28247	A	-GATTTC	0,996095	2021-08-02	United States
N_63_G	N	63	SRR15656450	28461	A	G	0,999065	2021-08-02	United States
N_203_M	N	203	SRR15656450	28881	G	T	0,998902	2021-08-02	United States
N_215_C	N	215	SRR15656450	28916	G	T	0,997259	2021-08-02	United States
N_377_Y	N	377	SRR15656450	29402	G	T	1	2021-08-02	United States
ORF1ab_1640_L	ORF1ab	1640	SRR15656451	5184	C	T	0,997205	2021-08-02	United States
ORF1ab_3209_V	ORF1ab	3209	SRR15656451	9891	C	T	0,999181	2021-08-02	United States
ORF1ab_3603_NA	ORF1ab	3603	SRR15656451	11074	C	+T	0,100409	2021-08-02	United States
ORF1ab_3606_NA	ORF1ab	3606	SRR15656451	11082	T	-G	0,0841613	2021-08-02	United States
ORF1ab_3606_F	ORF1ab	3606	SRR15656451	11083	G	T	0,997019	2021-08-02	United States
ORF1ab_3718_A	ORF1ab	3718	SRR15656451	11418	T	C	0,998908	2021-08-02	United States
ORF1ab_3750_I	ORF1ab	3750	SRR15656451	11514	C	T	0,997819	2021-08-02	United States
ORF1ab_314_L	ORF1ab	314	SRR15656451	14408	C	T	1	2021-08-02	United States
ORF1ab_662_S	ORF1ab	662	SRR15656451	15451	G	A	0,999818	2021-08-02	United States
ORF1ab_1000_L	ORF1ab	1000	SRR15656451	16466	C	T	1	2021-08-02	United States
S_19_R	S	19	SRR15656451	21618	C	G	1	2021-08-02	United States
S_156_NA	S	156	SRR15656451	22028	G	-AGTTCA	0,996721	2021-08-02	United States
S_222_V	S	222	SRR15656451	22227	C	T	1	2021-08-02	United States
S_452_R	S	452	SRR15656451	22917	T	G	1	2021-08-02	United States
S_478_K	S	478	SRR15656451	22995	C	A	0,99711	2021-08-02	United States
S_614_G	S	614	SRR15656451	23403	A	G	0,999213	2021-08-02	United States
S_681_R	S	681	SRR15656451	23604	C	G	1	2021-08-02	United States
S_950_N	S	950	SRR15656451	24410	G	A	0,999665	2021-08-02	United States
ORF3a_26_L	ORF3a	26	SRR15656451	25469	C	T	1	2021-08-02	United States
ORF3a_224_C	ORF3a	224	SRR15656451	26062	G	T	0,994654	2021-08-02	United States
M_82_T	M	82	SRR15656451	26767	T	C	0,998935	2021-08-02	United States
M_197_N	M	197	SRR15656451	27112	G	A	0,997339	2021-08-02	United States
ORF7a_82_A	ORF7a	82	SRR15656451	27638	T	C	1	2021-08-02	United States
ORF7a_120_I	ORF7a	120	SRR15656451	27752	C	T	0,999236	2021-08-02	United States
ORF8_118_NA	ORF8	118	SRR15656451	28247	A	-GATTTC	0,995043	2021-08-02	United States
N_22_A	N	22	SRR15656451	28338	A	C	0,99631	2021-08-02	United States
N_63_G	N	63	SRR15656451	28461	A	G	0,999327	2021-08-02	United States
N_203_M	N	203	SRR15656451	28881	G	T	1	2021-08-02	United States
N_377_Y	N	377	SRR15656451	29402	G	T	1	2021-08-02	United States
ORF1ab_1306_S	ORF1ab	1306	SRR15656452	4181	G	T	0,999276	2021-08-02	United States
ORF1ab_2046_L	ORF1ab	2046	SRR15656452	6402	C	T	0,998099	2021-08-02	United States
ORF1ab_2287_S	ORF1ab	2287	SRR15656452	7124	C	T	0,998314	2021-08-02	United States
ORF1ab_2930_L	ORF1ab	2930	SRR15656452	9053	G	T	1	2021-08-02	United States
ORF1ab_3129_I	ORF1ab	3129	SRR15656452	9652	G	T	0,995283	2021-08-02	United States
ORF1ab_3476_V	ORF1ab	3476	SRR15656452	10691	A	G	0,991254	2021-08-02	United States
ORF1ab_3646_A	ORF1ab	3646	SRR15656452	11201	A	G	0,996721	2021-08-02	United States
ORF1ab_3936_N	ORF1ab	3936	SRR15656452	12071	G	A	0,99278	2021-08-02	United States
ORF1ab_314_L	ORF1ab	314	SRR15656452	14408	C	T	0,999623	2021-08-02	United States
ORF1ab_662_S	ORF1ab	662	SRR15656452	15451	G	A	1	2021-08-02	United States
ORF1ab_1000_L	ORF1ab	1000	SRR15656452	16466	C	T	1	2021-08-02	United States
ORF1ab_1898_F	ORF1ab	1898	SRR15656452	19160	C	T	0,982833	2021-08-02	United States
ORF1ab_1918_V	ORF1ab	1918	SRR15656452	19220	C	T	0,987448	2021-08-02	United States
ORF1ab_2501_I	ORF1ab	2501	SRR15656452	20968	G	A	0,994236	2021-08-02	United States
S_156_NA	S	156	SRR15656452	22028	G	-AGTTCA	1	2021-08-02	United States
S_614_G	S	614	SRR15656452	23403	A	G	1	2021-08-02	United States
S_681_R	S	681	SRR15656452	23604	C	G	1	2021-08-02	United States
S_950_N	S	950	SRR15656452	24410	G	A	1	2021-08-02	United States
ORF3a_26_L	ORF3a	26	SRR15656452	25469	C	T	1	2021-08-02	United States
ORF3a_174_A	ORF3a	174	SRR15656452	25913	G	C	0,0730689	2021-08-02	United States
M_82_T	M	82	SRR15656452	26767	T	C	1	2021-08-02	United States
ORF7b_40_I	ORF7b	40	SRR15656452	27874	C	T	1	2021-08-02	United States
ORF8_118_NA	ORF8	118	SRR15656452	28247	A	-GATTTC	0,997375	2021-08-02	United States
N_63_G	N	63	SRR15656452	28461	A	G	0,998988	2021-08-02	United States
N_203_M	N	203	SRR15656452	28881	G	T	1	2021-08-02	United States
N_215_C	N	215	SRR15656452	28916	G	T	1	2021-08-02	United States
ORF1ab_1306_S	ORF1ab	1306	SRR15656458	4181	G	T	0,999016	2021-08-02	United States
ORF1ab_2046_L	ORF1ab	2046	SRR15656458	6402	C	T	1	2021-08-02	United States
ORF1ab_2287_S	ORF1ab	2287	SRR15656458	7124	C	T	0,999204	2021-08-02	United States
ORF1ab_2930_L	ORF1ab	2930	SRR15656458	9053	G	T	1	2021-08-02	United States
ORF1ab_3059_F	ORF1ab	3059	SRR15656458	9441	G	T	0,994605	2021-08-02	United States
ORF1ab_3255_I	ORF1ab	3255	SRR15656458	10029	C	T	0,995798	2021-08-02	United States
ORF1ab_3646_A	ORF1ab	3646	SRR15656458	11201	A	G	0,996724	2021-08-02	United States
ORF1ab_314_L	ORF1ab	314	SRR15656458	14408	C	T	1	2021-08-02	United States
ORF1ab_662_S	ORF1ab	662	SRR15656458	15451	G	A	0,999525	2021-08-02	United States
ORF1ab_1000_L	ORF1ab	1000	SRR15656458	16466	C	T	1	2021-08-02	United States
ORF1ab_1596_I	ORF1ab	1596	SRR15656458	18255	G	T	0,995124	2021-08-02	United States
ORF1ab_1918_V	ORF1ab	1918	SRR15656458	19220	C	T	0,99727	2021-08-02	United States
S_19_R	S	19	SRR15656458	21618	C	G	1	2021-08-02	United States
S_156_NA	S	156	SRR15656458	22028	G	-AGTTCA	1	2021-08-02	United States
S_452_R	S	452	SRR15656458	22917	T	G	1	2021-08-02	United States
S_478_K	S	478	SRR15656458	22995	C	A	1	2021-08-02	United States
S_614_G	S	614	SRR15656458	23403	A	G	1	2021-08-02	United States
S_677_H	S	677	SRR15656458	23593	G	C	0,985915	2021-08-02	United States
S_681_R	S	681	SRR15656458	23604	C	G	0,999469	2021-08-02	United States
S_950_N	S	950	SRR15656458	24410	G	A	0,999187	2021-08-02	United States
ORF3a_26_L	ORF3a	26	SRR15656458	25469	C	T	1	2021-08-02	United States
ORF3a_103_NA	ORF3a	103	SRR15656458	25699	G	+CCC	0,954386	2021-08-02	United States
ORF3a_172_C	ORF3a	172	SRR15656458	25906	G	T	0,94327	2021-08-02	United States
M_82_T	M	82	SRR15656458	26767	T	C	1	2021-08-02	United States
ORF7a_82_A	ORF7a	82	SRR15656458	27638	T	C	1	2021-08-02	United States
ORF7a_120_I	ORF7a	120	SRR15656458	27752	C	T	1	2021-08-02	United States
ORF7b_40_I	ORF7b	40	SRR15656458	27874	C	T	0,998918	2021-08-02	United States
ORF8_118_NA	ORF8	118	SRR15656458	28247	A	-GATTTC	0,996075	2021-08-02	United States
N_63_G	N	63	SRR15656458	28461	A	G	1	2021-08-02	United States
N_203_M	N	203	SRR15656458	28881	G	T	1	2021-08-02	United States
N_215_C	N	215	SRR15656458	28916	G	T	0,996988	2021-08-02	United States
ORF1ab_599_V	ORF1ab	599	SRR15656460	2061	C	T	0,992703	2021-08-01	United States
ORF1ab_1306_S	ORF1ab	1306	SRR15656460	4181	G	T	0,998596	2021-08-01	United States
ORF1ab_1610_R	ORF1ab	1610	SRR15656460	5094	A	G	0,572097	2021-08-01	United States
ORF1ab_2046_L	ORF1ab	2046	SRR15656460	6402	C	T	0,998772	2021-08-01	United States
ORF1ab_2287_S	ORF1ab	2287	SRR15656460	7124	C	T	0,999136	2021-08-01	United States
ORF1ab_2930_L	ORF1ab	2930	SRR15656460	9053	G	T	0,998419	2021-08-01	United States
ORF1ab_3255_I	ORF1ab	3255	SRR15656460	10029	C	T	1	2021-08-01	United States
ORF1ab_3646_A	ORF1ab	3646	SRR15656460	11201	A	G	0,999177	2021-08-01	United States
ORF1ab_314_L	ORF1ab	314	SRR15656460	14408	C	T	0,999806	2021-08-01	United States
ORF1ab_662_S	ORF1ab	662	SRR15656460	15451	G	A	0,999825	2021-08-01	United States
ORF1ab_1000_L	ORF1ab	1000	SRR15656460	16466	C	T	0,999582	2021-08-01	United States
ORF1ab_1918_V	ORF1ab	1918	SRR15656460	19220	C	T	0,998281	2021-08-01	United States
S_19_R	S	19	SRR15656460	21618	C	G	0,998133	2021-08-01	United States
S_156_NA	S	156	SRR15656460	22028	G	-AGTTCA	0,998425	2021-08-01	United States
S_452_R	S	452	SRR15656460	22917	T	G	1	2021-08-01	United States
S_478_K	S	478	SRR15656460	22995	C	A	1	2021-08-01	United States
S_614_G	S	614	SRR15656460	23403	A	G	0,999763	2021-08-01	United States
S_681_R	S	681	SRR15656460	23604	C	G	1	2021-08-01	United States
S_950_N	S	950	SRR15656460	24410	G	A	0,999719	2021-08-01	United States
S_1104_L	S	1104	SRR15656460	24872	G	T	0,991792	2021-08-01	United States
ORF3a_26_L	ORF3a	26	SRR15656460	25469	C	T	1	2021-08-01	United States
M_82_T	M	82	SRR15656460	26767	T	C	0,999684	2021-08-01	United States
ORF7a_82_A	ORF7a	82	SRR15656460	27638	T	C	0,998805	2021-08-01	United States
ORF7a_120_I	ORF7a	120	SRR15656460	27752	C	T	1	2021-08-01	United States
ORF7b_40_I	ORF7b	40	SRR15656460	27874	C	T	0,999653	2021-08-01	United States
ORF8_118_NA	ORF8	118	SRR15656460	28247	A	-GATTTC	0,995151	2021-08-01	United States
N_63_G	N	63	SRR15656460	28461	A	G	0,99915	2021-08-01	United States
N_203_M	N	203	SRR15656460	28881	G	T	0,999577	2021-08-01	United States
N_215_C	N	215	SRR15656460	28916	G	T	0,997465	2021-08-01	United States
N_377_Y	N	377	SRR15656460	29402	G	T	1	2021-08-01	United States
ORF1ab_1306_S	ORF1ab	1306	SRR15656462	4181	G	T	0,999565	2021-08-02	United States
ORF1ab_2046_L	ORF1ab	2046	SRR15656462	6402	C	T	0,999199	2021-08-02	United States
ORF1ab_2125_Y	ORF1ab	2125	SRR15656462	6638	C	T	0,992711	2021-08-02	United States
ORF1ab_2287_S	ORF1ab	2287	SRR15656462	7124	C	T	0,99923	2021-08-02	United States
ORF1ab_2554_V	ORF1ab	2554	SRR15656462	7926	C	T	0,997937	2021-08-02	United States
ORF1ab_2930_L	ORF1ab	2930	SRR15656462	9053	G	T	0,999615	2021-08-02	United States
ORF1ab_3255_I	ORF1ab	3255	SRR15656462	10029	C	T	0,999179	2021-08-02	United States
ORF1ab_3646_A	ORF1ab	3646	SRR15656462	11201	A	G	0,999043	2021-08-02	United States
ORF1ab_183_V	ORF1ab	183	SRR15656462	14014	T	G	0,997147	2021-08-02	United States
ORF1ab_314_L	ORF1ab	314	SRR15656462	14408	C	T	0,999822	2021-08-02	United States
ORF1ab_662_S	ORF1ab	662	SRR15656462	15451	G	A	0,999857	2021-08-02	United States
ORF1ab_1000_L	ORF1ab	1000	SRR15656462	16466	C	T	1	2021-08-02	United States
ORF1ab_1087_Y	ORF1ab	1087	SRR15656462	16726	C	T	0,996009	2021-08-02	United States
ORF1ab_1918_V	ORF1ab	1918	SRR15656462	19220	C	T	1	2021-08-02	United States
S_19_R	S	19	SRR15656462	21618	C	G	1	2021-08-02	United States
S_156_NA	S	156	SRR15656462	22028	G	-AGTTCA	1	2021-08-02	United States
S_452_R	S	452	SRR15656462	22917	T	G	1	2021-08-02	United States
S_478_K	S	478	SRR15656462	22995	C	A	1	2021-08-02	United States
S_614_G	S	614	SRR15656462	23403	A	G	1	2021-08-02	United States
S_681_R	S	681	SRR15656462	23604	C	G	0,999687	2021-08-02	United States
S_950_N	S	950	SRR15656462	24410	G	A	0,999719	2021-08-02	United States
ORF3a_26_L	ORF3a	26	SRR15656462	25469	C	T	1	2021-08-02	United States
M_82_T	M	82	SRR15656462	26767	T	C	0,999729	2021-08-02	United States
ORF7a_82_A	ORF7a	82	SRR15656462	27638	T	C	0,999581	2021-08-02	United States
ORF7a_120_I	ORF7a	120	SRR15656462	27752	C	T	1	2021-08-02	United States
ORF7b_40_I	ORF7b	40	SRR15656462	27874	C	T	0,999341	2021-08-02	United States
ORF8_60_F	ORF8	60	SRR15656462	28073	G	T	0,998324	2021-08-02	United States
ORF8_118_NA	ORF8	118	SRR15656462	28247	A	-GATTTC	0,994966	2021-08-02	United States
N_63_G	N	63	SRR15656462	28461	A	G	0,997794	2021-08-02	United States
N_203_M	N	203	SRR15656462	28881	G	T	0,999401	2021-08-02	United States
N_215_C	N	215	SRR15656462	28916	G	T	0,999398	2021-08-02	United States
N_377_Y	N	377	SRR15656462	29402	G	T	1	2021-08-02	United States
ORF1ab_309_L	ORF1ab	309	SRR15656465	1191	C	T	0,995927	2021-08-02	United States
ORF1ab_538_A	ORF1ab	538	SRR15656465	1877	T	G	0,995662	2021-08-02	United States
ORF1ab_1640_L	ORF1ab	1640	SRR15656465	5184	C	T	0,997567	2021-08-02	United States
ORF1ab_3209_V	ORF1ab	3209	SRR15656465	9891	C	T	1	2021-08-02	United States
ORF1ab_3718_A	ORF1ab	3718	SRR15656465	11418	T	C	0,994792	2021-08-02	United States
ORF1ab_314_L	ORF1ab	314	SRR15656465	14408	C	T	1	2021-08-02	United States
ORF1ab_662_S	ORF1ab	662	SRR15656465	15451	G	A	0,998496	2021-08-02	United States
ORF1ab_1000_L	ORF1ab	1000	SRR15656465	16466	C	T	1	2021-08-02	United States
ORF1ab_1570_L	ORF1ab	1570	SRR15656465	18176	C	T	0,997985	2021-08-02	United States
ORF1ab_1898_F	ORF1ab	1898	SRR15656465	19160	C	T	0,991276	2021-08-02	United States
ORF1ab_2183_Y	ORF1ab	2183	SRR15656465	20014	G	T	0,981735	2021-08-02	United States
ORF1ab_2417_I	ORF1ab	2417	SRR15656465	20718	G	T	0,985816	2021-08-02	United States
S_19_R	S	19	SRR15656465	21618	C	G	1	2021-08-02	United States
S_156_NA	S	156	SRR15656465	22028	G	-AGTTCA	0,997093	2021-08-02	United States
S_614_G	S	614	SRR15656465	23403	A	G	1	2021-08-02	United States
S_681_R	S	681	SRR15656465	23604	C	G	1	2021-08-02	United States
S_950_N	S	950	SRR15656465	24410	G	A	0,998677	2021-08-02	United States
ORF3a_26_L	ORF3a	26	SRR15656465	25469	C	T	1	2021-08-02	United States
M_82_T	M	82	SRR15656465	26767	T	C	1	2021-08-02	United States
ORF7a_82_A	ORF7a	82	SRR15656465	27638	T	C	1	2021-08-02	United States
ORF7a_116_F	ORF7a	116	SRR15656465	27739	C	T	1	2021-08-02	United States
ORF7a_120_I	ORF7a	120	SRR15656465	27752	C	T	1	2021-08-02	United States
ORF7b_33_V	ORF7b	33	SRR15656465	27853	A	T	0,997778	2021-08-02	United States
ORF8_118_NA	ORF8	118	SRR15656465	28247	A	-GATTTC	0,998528	2021-08-02	United States
N_63_G	N	63	SRR15656465	28461	A	G	0,999718	2021-08-02	United States
N_203_M	N	203	SRR15656465	28881	G	T	0,998918	2021-08-02	United States
N_377_Y	N	377	SRR15656465	29402	G	T	1	2021-08-02	United States
ORF1ab_1306_S	ORF1ab	1306	SRR15656466	4181	G	T	0,998439	2021-08-02	United States
ORF1ab_1788_M	ORF1ab	1788	SRR15656466	5628	C	T	0,996713	2021-08-02	United States
ORF1ab_2046_L	ORF1ab	2046	SRR15656466	6402	C	T	0,999183	2021-08-02	United States
ORF1ab_2287_S	ORF1ab	2287	SRR15656466	7124	C	T	0,999628	2021-08-02	United States
ORF1ab_2930_L	ORF1ab	2930	SRR15656466	9053	G	T	0,998628	2021-08-02	United States
ORF1ab_3255_I	ORF1ab	3255	SRR15656466	10029	C	T	0,998577	2021-08-02	United States
ORF1ab_3646_A	ORF1ab	3646	SRR15656466	11201	A	G	0,999625	2021-08-02	United States
ORF1ab_314_L	ORF1ab	314	SRR15656466	14408	C	T	0,999845	2021-08-02	United States
ORF1ab_662_S	ORF1ab	662	SRR15656466	15451	G	A	0,999861	2021-08-02	United States
ORF1ab_1000_L	ORF1ab	1000	SRR15656466	16466	C	T	0,99948	2021-08-02	United States
ORF1ab_1291_S	ORF1ab	1291	SRR15656466	17338	G	T	0,996195	2021-08-02	United States
ORF1ab_1918_V	ORF1ab	1918	SRR15656466	19220	C	T	0,999041	2021-08-02	United States
ORF1ab_2635_H	ORF1ab	2635	SRR15656466	21372	G	T	0,9982	2021-08-02	United States
S_19_R	S	19	SRR15656466	21618	C	G	1	2021-08-02	United States
S_156_NA	S	156	SRR15656466	22028	G	-AGTTCA	0,997449	2021-08-02	United States
S_452_R	S	452	SRR15656466	22917	T	G	1	2021-08-02	United States
S_478_K	S	478	SRR15656466	22995	C	A	1	2021-08-02	United States
S_614_G	S	614	SRR15656466	23403	A	G	1	2021-08-02	United States
S_681_R	S	681	SRR15656466	23604	C	G	0,999715	2021-08-02	United States
S_950_N	S	950	SRR15656466	24410	G	A	0,999779	2021-08-02	United States
ORF3a_26_L	ORF3a	26	SRR15656466	25469	C	T	0,99975	2021-08-02	United States
ORF3a_69_C	ORF3a	69	SRR15656466	25599	G	T	0,99698	2021-08-02	United States
M_82_T	M	82	SRR15656466	26767	T	C	0,99913	2021-08-02	United States
ORF7a_71_I	ORF7a	71	SRR15656466	27604	G	A	0,998671	2021-08-02	United States
ORF7a_82_A	ORF7a	82	SRR15656466	27638	T	C	1	2021-08-02	United States
ORF7a_120_I	ORF7a	120	SRR15656466	27752	C	T	1	2021-08-02	United States
ORF7b_40_I	ORF7b	40	SRR15656466	27874	C	T	0,99947	2021-08-02	United States
ORF8_118_NA	ORF8	118	SRR15656466	28247	A	-GATTTC	0,995968	2021-08-02	United States
N_63_G	N	63	SRR15656466	28461	A	G	0,999427	2021-08-02	United States
N_203_M	N	203	SRR15656466	28881	G	T	0,99969	2021-08-02	United States
N_215_C	N	215	SRR15656466	28916	G	T	0,99969	2021-08-02	United States
N_377_Y	N	377	SRR15656466	29402	G	T	1	2021-08-02	United States
ORF1ab_261_N	ORF1ab	261	SRR15656467	1048	G	T	0,995733	2021-08-02	United States
ORF1ab_1306_S	ORF1ab	1306	SRR15656467	4181	G	T	0,998534	2021-08-02	United States
ORF1ab_2046_L	ORF1ab	2046	SRR15656467	6402	C	T	0,999558	2021-08-02	United States
ORF1ab_2287_S	ORF1ab	2287	SRR15656467	7124	C	T	1	2021-08-02	United States
ORF1ab_2930_L	ORF1ab	2930	SRR15656467	9053	G	T	0,997849	2021-08-02	United States
ORF1ab_3255_I	ORF1ab	3255	SRR15656467	10029	C	T	0,998403	2021-08-02	United States
ORF1ab_3646_A	ORF1ab	3646	SRR15656467	11201	A	G	0,999473	2021-08-02	United States
ORF1ab_314_L	ORF1ab	314	SRR15656467	14408	C	T	1	2021-08-02	United States
ORF1ab_662_S	ORF1ab	662	SRR15656467	15451	G	A	0,999707	2021-08-02	United States
ORF1ab_1000_L	ORF1ab	1000	SRR15656467	16466	C	T	0,999123	2021-08-02	United States
ORF1ab_1397_I	ORF1ab	1397	SRR15656467	17658	G	T	0,996898	2021-08-02	United States
ORF1ab_1918_V	ORF1ab	1918	SRR15656467	19220	C	T	0,998786	2021-08-02	United States
ORF1ab_2667_I	ORF1ab	2667	SRR15656467	21468	G	T	1	2021-08-02	United States
S_19_R	S	19	SRR15656467	21618	C	G	1	2021-08-02	United States
S_156_NA	S	156	SRR15656467	22028	G	-AGTTCA	0,996923	2021-08-02	United States
S_452_R	S	452	SRR15656467	22917	T	G	1	2021-08-02	United States
S_478_K	S	478	SRR15656467	22995	C	A	1	2021-08-02	United States
S_614_G	S	614	SRR15656467	23403	A	G	0,999607	2021-08-02	United States
S_681_R	S	681	SRR15656467	23604	C	G	1	2021-08-02	United States
S_950_N	S	950	SRR15656467	24410	G	A	1	2021-08-02	United States
ORF3a_26_L	ORF3a	26	SRR15656467	25469	C	T	1	2021-08-02	United States
ORF3a_238_Y	ORF3a	238	SRR15656467	26104	G	T	0,996643	2021-08-02	United States
M_82_T	M	82	SRR15656467	26767	T	C	1	2021-08-02	United States
ORF7a_82_A	ORF7a	82	SRR15656467	27638	T	C	1	2021-08-02	United States
ORF7a_120_I	ORF7a	120	SRR15656467	27752	C	T	1	2021-08-02	United States
ORF7b_40_I	ORF7b	40	SRR15656467	27874	C	T	1	2021-08-02	United States
ORF8_118_NA	ORF8	118	SRR15656467	28247	A	-GATTTC	0,995845	2021-08-02	United States
N_63_G	N	63	SRR15656467	28461	A	G	0,999387	2021-08-02	United States
N_203_M	N	203	SRR15656467	28881	G	T	0,99841	2021-08-02	United States
N_215_C	N	215	SRR15656467	28916	G	T	1	2021-08-02	United States
N_377_Y	N	377	SRR15656467	29402	G	T	1	2021-08-02	United States
ORF1ab_711_A	ORF1ab	711	SRR15656468	2396	A	G	0,99635	2021-08-02	United States
ORF1ab_1306_S	ORF1ab	1306	SRR15656468	4181	G	T	0,999079	2021-08-02	United States
ORF1ab_2046_L	ORF1ab	2046	SRR15656468	6402	C	T	0,999491	2021-08-02	United States
ORF1ab_2287_S	ORF1ab	2287	SRR15656468	7124	C	T	0,997907	2021-08-02	United States
ORF1ab_2930_L	ORF1ab	2930	SRR15656468	9053	G	T	0,999018	2021-08-02	United States
ORF1ab_3255_I	ORF1ab	3255	SRR15656468	10029	C	T	0,999243	2021-08-02	United States
ORF1ab_3606_F	ORF1ab	3606	SRR15656468	11083	G	T	0,0811699	2021-08-02	United States
ORF1ab_3646_A	ORF1ab	3646	SRR15656468	11201	A	G	0,999366	2021-08-02	United States
ORF1ab_122_S	ORF1ab	122	SRR15656468	13832	T	C	0,996658	2021-08-02	United States
ORF1ab_314_L	ORF1ab	314	SRR15656468	14408	C	T	1	2021-08-02	United States
ORF1ab_662_S	ORF1ab	662	SRR15656468	15451	G	A	0,999778	2021-08-02	United States
ORF1ab_1000_L	ORF1ab	1000	SRR15656468	16466	C	T	0,999418	2021-08-02	United States
ORF1ab_1918_V	ORF1ab	1918	SRR15656468	19220	C	T	0,999659	2021-08-02	United States
S_19_R	S	19	SRR15656468	21618	C	G	1	2021-08-02	United States
S_156_NA	S	156	SRR15656468	22028	G	-AGTTCA	0,995575	2021-08-02	United States
S_452_R	S	452	SRR15656468	22917	T	G	1	2021-08-02	United States
S_478_K	S	478	SRR15656468	22995	C	A	1	2021-08-02	United States
S_614_G	S	614	SRR15656468	23403	A	G	1	2021-08-02	United States
S_681_R	S	681	SRR15656468	23604	C	G	0,999553	2021-08-02	United States
S_950_N	S	950	SRR15656468	24410	G	A	0,999591	2021-08-02	United States
ORF3a_26_L	ORF3a	26	SRR15656468	25469	C	T	1	2021-08-02	United States
M_82_T	M	82	SRR15656468	26767	T	C	1	2021-08-02	United States
ORF6_46_V	ORF6	46	SRR15656468	27338	A	T	0,995913	2021-08-02	United States
ORF7a_82_A	ORF7a	82	SRR15656468	27638	T	C	0,999253	2021-08-02	United States
ORF7a_120_I	ORF7a	120	SRR15656468	27752	C	T	1	2021-08-02	United States
ORF7b_40_I	ORF7b	40	SRR15656468	27874	C	T	0,999092	2021-08-02	United States
ORF8_118_NA	ORF8	118	SRR15656468	28247	A	-GATTTC	0,995901	2021-08-02	United States
N_63_G	N	63	SRR15656468	28461	A	G	0,998928	2021-08-02	United States
N_203_M	N	203	SRR15656468	28881	G	T	1	2021-08-02	United States
N_215_C	N	215	SRR15656468	28916	G	T	0,998847	2021-08-02	United States
N_377_Y	N	377	SRR15656468	29402	G	T	1	2021-08-02	United States
ORF1ab_1098_N	ORF1ab	1098	SRR15656469	3559	A	C	0,997874	2021-08-01	United States
ORF1ab_1306_S	ORF1ab	1306	SRR15656469	4181	G	T	0,999385	2021-08-01	United States
ORF1ab_2046_L	ORF1ab	2046	SRR15656469	6402	C	T	0,999288	2021-08-01	United States
ORF1ab_2287_S	ORF1ab	2287	SRR15656469	7124	C	T	0,999394	2021-08-01	United States
ORF1ab_2930_L	ORF1ab	2930	SRR15656469	9053	G	T	1	2021-08-01	United States
ORF1ab_3255_I	ORF1ab	3255	SRR15656469	10029	C	T	1	2021-08-01	United States
ORF1ab_3646_A	ORF1ab	3646	SRR15656469	11201	A	G	1	2021-08-01	United States
ORF1ab_314_L	ORF1ab	314	SRR15656469	14408	C	T	0,999844	2021-08-01	United States
ORF1ab_662_S	ORF1ab	662	SRR15656469	15451	G	A	1	2021-08-01	United States
ORF1ab_1000_L	ORF1ab	1000	SRR15656469	16466	C	T	1	2021-08-01	United States
ORF1ab_1918_V	ORF1ab	1918	SRR15656469	19220	C	T	0,999753	2021-08-01	United States
ORF1ab_2635_H	ORF1ab	2635	SRR15656469	21372	G	T	1	2021-08-01	United States
S_19_R	S	19	SRR15656469	21618	C	G	1	2021-08-01	United States
S_95_I	S	95	SRR15656469	21846	C	T	1	2021-08-01	United States
S_142_D	S	142	SRR15656469	21987	G	A	1	2021-08-01	United States
S_156_NA	S	156	SRR15656469	22028	G	-AGTTCA	0,998634	2021-08-01	United States
S_452_R	S	452	SRR15656469	22917	T	G	0,998353	2021-08-01	United States
S_478_K	S	478	SRR15656469	22995	C	A	1	2021-08-01	United States
S_614_G	S	614	SRR15656469	23403	A	G	1	2021-08-01	United States
S_681_R	S	681	SRR15656469	23604	C	G	0,999718	2021-08-01	United States
S_950_N	S	950	SRR15656469	24410	G	A	0,999528	2021-08-01	United States
ORF3a_26_L	ORF3a	26	SRR15656469	25469	C	T	1	2021-08-01	United States
ORF3a_174_A	ORF3a	174	SRR15656469	25913	G	C	0,115687	2021-08-01	United States
M_82_T	M	82	SRR15656469	26767	T	C	0,999483	2021-08-01	United States
ORF7a_71_I	ORF7a	71	SRR15656469	27604	G	A	1	2021-08-01	United States
ORF7a_82_A	ORF7a	82	SRR15656469	27638	T	C	1	2021-08-01	United States
ORF7a_120_I	ORF7a	120	SRR15656469	27752	C	T	1	2021-08-01	United States
ORF7b_40_I	ORF7b	40	SRR15656469	27874	C	T	0,999552	2021-08-01	United States
ORF8_118_NA	ORF8	118	SRR15656469	28247	A	-GATTTC	0,997522	2021-08-01	United States
N_63_G	N	63	SRR15656469	28461	A	G	0,998236	2021-08-01	United States
N_203_M	N	203	SRR15656469	28881	G	T	1	2021-08-01	United States
N_215_C	N	215	SRR15656469	28916	G	T	1	2021-08-01	United States
N_377_Y	N	377	SRR15656469	29402	G	T	1	2021-08-01	United States
ORF1ab_1306_S	ORF1ab	1306	SRR15656470	4181	G	T	0,9992	2021-08-01	United States
ORF1ab_2007_I	ORF1ab	2007	SRR15656470	6285	C	T	0,996581	2021-08-01	United States
ORF1ab_2046_L	ORF1ab	2046	SRR15656470	6402	C	T	0,99911	2021-08-01	United States
ORF1ab_2287_S	ORF1ab	2287	SRR15656470	7124	C	T	0,998668	2021-08-01	United States
ORF1ab_2836_I	ORF1ab	2836	SRR15656470	8772	C	T	0,99622	2021-08-01	United States
ORF1ab_2930_L	ORF1ab	2930	SRR15656470	9053	G	T	0,999611	2021-08-01	United States
ORF1ab_3255_I	ORF1ab	3255	SRR15656470	10029	C	T	0,998171	2021-08-01	United States
ORF1ab_3646_A	ORF1ab	3646	SRR15656470	11201	A	G	0,999589	2021-08-01	United States
ORF1ab_314_L	ORF1ab	314	SRR15656470	14408	C	T	1	2021-08-01	United States
ORF1ab_662_S	ORF1ab	662	SRR15656470	15451	G	A	0,99954	2021-08-01	United States
ORF1ab_1000_L	ORF1ab	1000	SRR15656470	16466	C	T	0,999726	2021-08-01	United States
ORF1ab_1573_L	ORF1ab	1573	SRR15656470	18184	A	T	0,339859	2021-08-01	United States
ORF1ab_1918_V	ORF1ab	1918	SRR15656470	19220	C	T	0,998582	2021-08-01	United States
ORF1ab_2635_H	ORF1ab	2635	SRR15656470	21372	G	T	0,996055	2021-08-01	United States
S_19_R	S	19	SRR15656470	21618	C	G	1	2021-08-01	United States
S_27_S	S	27	SRR15656470	21641	G	T	0,988258	2021-08-01	United States
S_156_NA	S	156	SRR15656470	22028	G	-AGTTCA	1	2021-08-01	United States
S_452_R	S	452	SRR15656470	22917	T	G	0,995699	2021-08-01	United States
S_478_K	S	478	SRR15656470	22995	C	A	1	2021-08-01	United States
S_614_G	S	614	SRR15656470	23403	A	G	0,999794	2021-08-01	United States
S_681_R	S	681	SRR15656470	23604	C	G	0,999619	2021-08-01	United States
S_950_N	S	950	SRR15656470	24410	G	A	0,999658	2021-08-01	United States
ORF3a_26_L	ORF3a	26	SRR15656470	25469	C	T	0,99966	2021-08-01	United States
ORF3a_217_I	ORF3a	217	SRR15656470	26042	C	T	0,993833	2021-08-01	United States
M_82_T	M	82	SRR15656470	26767	T	C	1	2021-08-01	United States
ORF6_15_S	ORF6	15	SRR15656470	27245	T	C	0,338563	2021-08-01	United States
ORF7a_71_I	ORF7a	71	SRR15656470	27604	G	A	0,995887	2021-08-01	United States
ORF7a_82_A	ORF7a	82	SRR15656470	27638	T	C	0,999416	2021-08-01	United States
ORF7a_91_*	ORF7a	91	SRR15656470	27664	G	T	0,99533	2021-08-01	United States
ORF7a_120_I	ORF7a	120	SRR15656470	27752	C	T	0,999421	2021-08-01	United States
ORF7b_40_I	ORF7b	40	SRR15656470	27874	C	T	0,998513	2021-08-01	United States
ORF8_45_R	ORF8	45	SRR15656470	28026	T	C	0,481219	2021-08-01	United States
ORF8_118_NA	ORF8	118	SRR15656470	28247	A	-GATTTC	0,99611	2021-08-01	United States
N_63_G	N	63	SRR15656470	28461	A	G	0,998628	2021-08-01	United States
N_203_M	N	203	SRR15656470	28881	G	T	0,999592	2021-08-01	United States
N_215_C	N	215	SRR15656470	28916	G	T	0,99959	2021-08-01	United States
N_377_Y	N	377	SRR15656470	29402	G	T	0,998829	2021-08-01	United States
ORF1ab_261_N	ORF1ab	261	SRR15656477	1048	G	T	0,993909	2021-08-01	United States
ORF1ab_1306_S	ORF1ab	1306	SRR15656477	4181	G	T	0,999104	2021-08-01	United States
ORF1ab_2046_L	ORF1ab	2046	SRR15656477	6402	C	T	0,998822	2021-08-01	United States
ORF1ab_2287_S	ORF1ab	2287	SRR15656477	7124	C	T	0,999558	2021-08-01	United States
ORF1ab_2930_L	ORF1ab	2930	SRR15656477	9053	G	T	0,997156	2021-08-01	United States
ORF1ab_3255_I	ORF1ab	3255	SRR15656477	10029	C	T	0,999121	2021-08-01	United States
ORF1ab_3646_A	ORF1ab	3646	SRR15656477	11201	A	G	0,999434	2021-08-01	United States
ORF1ab_314_L	ORF1ab	314	SRR15656477	14408	C	T	1	2021-08-01	United States
ORF1ab_662_S	ORF1ab	662	SRR15656477	15451	G	A	0,99941	2021-08-01	United States
ORF1ab_1000_L	ORF1ab	1000	SRR15656477	16466	C	T	1	2021-08-01	United States
ORF1ab_1397_I	ORF1ab	1397	SRR15656477	17658	G	T	0,995367	2021-08-01	United States
ORF1ab_1918_V	ORF1ab	1918	SRR15656477	19220	C	T	0,998116	2021-08-01	United States
ORF1ab_2667_I	ORF1ab	2667	SRR15656477	21468	G	T	1	2021-08-01	United States
S_19_R	S	19	SRR15656477	21618	C	G	1	2021-08-01	United States
S_156_NA	S	156	SRR15656477	22028	G	-AGTTCA	0,994898	2021-08-01	United States
S_452_R	S	452	SRR15656477	22917	T	G	1	2021-08-01	United States
S_478_K	S	478	SRR15656477	22995	C	A	1	2021-08-01	United States
S_614_G	S	614	SRR15656477	23403	A	G	0,99976	2021-08-01	United States
S_681_R	S	681	SRR15656477	23604	C	G	0,999334	2021-08-01	United States
S_950_N	S	950	SRR15656477	24410	G	A	0,998727	2021-08-01	United States
ORF3a_26_L	ORF3a	26	SRR15656477	25469	C	T	1	2021-08-01	United States
ORF3a_238_Y	ORF3a	238	SRR15656477	26104	G	T	0,992574	2021-08-01	United States
M_82_T	M	82	SRR15656477	26767	T	C	0,999546	2021-08-01	United States
ORF7a_82_A	ORF7a	82	SRR15656477	27638	T	C	0,998325	2021-08-01	United States
ORF7a_120_I	ORF7a	120	SRR15656477	27752	C	T	0,998339	2021-08-01	United States
ORF7b_40_I	ORF7b	40	SRR15656477	27874	C	T	0,998346	2021-08-01	United States
ORF8_118_NA	ORF8	118	SRR15656477	28247	A	-GATTTC	0,997426	2021-08-01	United States
N_63_G	N	63	SRR15656477	28461	A	G	0,998379	2021-08-01	United States
N_203_M	N	203	SRR15656477	28881	G	T	1	2021-08-01	United States
N_215_C	N	215	SRR15656477	28916	G	T	0,997831	2021-08-01	United States
N_377_Y	N	377	SRR15656477	29402	G	T	1	2021-08-01	United States
ORF1ab_1306_S	ORF1ab	1306	SRR15656478	4181	G	T	0,998582	2021-08-01	United States
ORF1ab_2046_L	ORF1ab	2046	SRR15656478	6402	C	T	0,998741	2021-08-01	United States
ORF1ab_2287_S	ORF1ab	2287	SRR15656478	7124	C	T	1	2021-08-01	United States
ORF1ab_2930_L	ORF1ab	2930	SRR15656478	9053	G	T	1	2021-08-01	United States
ORF1ab_3255_I	ORF1ab	3255	SRR15656478	10029	C	T	1	2021-08-01	United States
ORF1ab_3646_A	ORF1ab	3646	SRR15656478	11201	A	G	0,998969	2021-08-01	United States
ORF1ab_183_V	ORF1ab	183	SRR15656478	14014	T	G	0,997791	2021-08-01	United States
ORF1ab_314_L	ORF1ab	314	SRR15656478	14408	C	T	1	2021-08-01	United States
ORF1ab_662_S	ORF1ab	662	SRR15656478	15451	G	A	0,999717	2021-08-01	United States
ORF1ab_1000_L	ORF1ab	1000	SRR15656478	16466	C	T	1	2021-08-01	United States
ORF1ab_1918_V	ORF1ab	1918	SRR15656478	19220	C	T	0,997935	2021-08-01	United States
S_19_R	S	19	SRR15656478	21618	C	G	1	2021-08-01	United States
S_156_NA	S	156	SRR15656478	22028	G	-AGTTCA	1	2021-08-01	United States
S_214_H	S	214	SRR15656478	22203	G	A	0,995134	2021-08-01	United States
S_452_R	S	452	SRR15656478	22917	T	G	1	2021-08-01	United States
S_478_K	S	478	SRR15656478	22995	C	A	1	2021-08-01	United States
S_614_G	S	614	SRR15656478	23403	A	G	0,999691	2021-08-01	United States
S_681_R	S	681	SRR15656478	23604	C	G	0,998972	2021-08-01	United States
S_809_S	S	809	SRR15656478	23987	C	T	0,986431	2021-08-01	United States
S_950_N	S	950	SRR15656478	24410	G	A	0,999277	2021-08-01	United States
S_1020_S	S	1020	SRR15656478	24620	G	T	0,989343	2021-08-01	United States
ORF3a_26_L	ORF3a	26	SRR15656478	25469	C	T	1	2021-08-01	United States
M_82_T	M	82	SRR15656478	26767	T	C	1	2021-08-01	United States
ORF7a_82_A	ORF7a	82	SRR15656478	27638	T	C	1	2021-08-01	United States
ORF7a_105_V	ORF7a	105	SRR15656478	27707	C	T	0,998674	2021-08-01	United States
ORF7a_120_I	ORF7a	120	SRR15656478	27752	C	T	1	2021-08-01	United States
ORF7b_40_I	ORF7b	40	SRR15656478	27874	C	T	1	2021-08-01	United States
ORF8_118_NA	ORF8	118	SRR15656478	28247	A	-GATTTC	0,994302	2021-08-01	United States
N_63_G	N	63	SRR15656478	28461	A	G	0,999749	2021-08-01	United States
N_203_M	N	203	SRR15656478	28881	G	T	1	2021-08-01	United States
N_215_C	N	215	SRR15656478	28916	G	T	1	2021-08-01	United States
ORF10_24_C	ORF10	24	SRR15656478	29627	C	T	0,990911	2021-08-01	United States
ORF1ab_261_N	ORF1ab	261	SRR15656479	1048	G	T	0,999367	2021-08-01	United States
ORF1ab_1306_S	ORF1ab	1306	SRR15656479	4181	G	T	0,999641	2021-08-01	United States
ORF1ab_2046_L	ORF1ab	2046	SRR15656479	6402	C	T	0,999861	2021-08-01	United States
ORF1ab_2200_N	ORF1ab	2200	SRR15656479	6865	G	T	1	2021-08-01	United States
ORF1ab_2287_S	ORF1ab	2287	SRR15656479	7124	C	T	0,999405	2021-08-01	United States
ORF1ab_2930_L	ORF1ab	2930	SRR15656479	9053	G	T	1	2021-08-01	United States
ORF1ab_3255_I	ORF1ab	3255	SRR15656479	10029	C	T	1	2021-08-01	United States
ORF1ab_3646_A	ORF1ab	3646	SRR15656479	11201	A	G	0,999785	2021-08-01	United States
ORF1ab_314_L	ORF1ab	314	SRR15656479	14408	C	T	0,999699	2021-08-01	United States
ORF1ab_662_S	ORF1ab	662	SRR15656479	15451	G	A	0,999704	2021-08-01	United States
ORF1ab_1000_L	ORF1ab	1000	SRR15656479	16466	C	T	1	2021-08-01	United States
ORF1ab_1918_V	ORF1ab	1918	SRR15656479	19220	C	T	1	2021-08-01	United States
S_3_NA	S	3	SRR15656479	21569	G	+T	0,0576606	2021-08-01	United States
S_5_F	S	5	SRR15656479	21575	C	T	0,993548	2021-08-01	United States
S_19_R	S	19	SRR15656479	21618	C	G	1	2021-08-01	United States
S_142_D	S	142	SRR15656479	21987	G	A	1	2021-08-01	United States
S_156_NA	S	156	SRR15656479	22028	G	-AGTTCA	0,998514	2021-08-01	United States
S_452_R	S	452	SRR15656479	22917	T	G	1	2021-08-01	United States
S_478_K	S	478	SRR15656479	22995	C	A	1	2021-08-01	United States
S_583_D	S	583	SRR15656479	23311	G	T	0,999607	2021-08-01	United States
S_614_G	S	614	SRR15656479	23403	A	G	1	2021-08-01	United States
S_681_R	S	681	SRR15656479	23604	C	G	0,999731	2021-08-01	United States
S_950_N	S	950	SRR15656479	24410	G	A	1	2021-08-01	United States
S_1247_F	S	1247	SRR15656479	25302	G	T	0,999678	2021-08-01	United States
ORF3a_26_L	ORF3a	26	SRR15656479	25469	C	T	1	2021-08-01	United States
ORF3a_174_A	ORF3a	174	SRR15656479	25913	G	C	0,10144	2021-08-01	United States
M_82_T	M	82	SRR15656479	26767	T	C	0,998504	2021-08-01	United States
ORF7a_45_L	ORF7a	45	SRR15656479	27527	C	T	0,998695	2021-08-01	United States
ORF7a_82_A	ORF7a	82	SRR15656479	27638	T	C	1	2021-08-01	United States
ORF7a_120_I	ORF7a	120	SRR15656479	27752	C	T	1	2021-08-01	United States
ORF7b_40_I	ORF7b	40	SRR15656479	27874	C	T	0,999526	2021-08-01	United States
ORF8_118_NA	ORF8	118	SRR15656479	28247	A	-GATTTC	0,997254	2021-08-01	United States
N_18_C	N	18	SRR15656479	28325	G	T	0,0555091	2021-08-01	United States
N_63_G	N	63	SRR15656479	28461	A	G	0,999194	2021-08-01	United States
N_203_M	N	203	SRR15656479	28881	G	T	1	2021-08-01	United States
N_215_C	N	215	SRR15656479	28916	G	T	0,998607	2021-08-01	United States
N_377_Y	N	377	SRR15656479	29402	G	T	1	2021-08-01	United States
ORF1ab_476_V	ORF1ab	476	SRR15656480	1691	A	G	0,998418	2021-08-02	United States
ORF1ab_1055_I	ORF1ab	1055	SRR15656480	3429	C	T	0,996545	2021-08-02	United States
ORF1ab_1306_S	ORF1ab	1306	SRR15656480	4181	G	T	0,999628	2021-08-02	United States
ORF1ab_2046_L	ORF1ab	2046	SRR15656480	6402	C	T	0,999193	2021-08-02	United States
ORF1ab_2287_S	ORF1ab	2287	SRR15656480	7124	C	T	1	2021-08-02	United States
ORF1ab_2554_V	ORF1ab	2554	SRR15656480	7926	C	T	0,997137	2021-08-02	United States
ORF1ab_2930_L	ORF1ab	2930	SRR15656480	9053	G	T	0,999459	2021-08-02	United States
ORF1ab_3255_I	ORF1ab	3255	SRR15656480	10029	C	T	1	2021-08-02	United States
ORF1ab_3646_A	ORF1ab	3646	SRR15656480	11201	A	G	0,997196	2021-08-02	United States
ORF1ab_183_V	ORF1ab	183	SRR15656480	14014	T	G	0,996949	2021-08-02	United States
ORF1ab_314_L	ORF1ab	314	SRR15656480	14408	C	T	0,999873	2021-08-02	United States
ORF1ab_662_S	ORF1ab	662	SRR15656480	15451	G	A	0,998838	2021-08-02	United States
ORF1ab_1000_L	ORF1ab	1000	SRR15656480	16466	C	T	0,999742	2021-08-02	United States
ORF1ab_1918_V	ORF1ab	1918	SRR15656480	19220	C	T	0,999162	2021-08-02	United States
ORF1ab_2684_I	ORF1ab	2684	SRR15656480	21518	G	T	0,99361	2021-08-02	United States
S_19_R	S	19	SRR15656480	21618	C	G	0,997442	2021-08-02	United States
S_156_NA	S	156	SRR15656480	22028	G	-AGTTCA	1	2021-08-02	United States
S_452_R	S	452	SRR15656480	22917	T	G	0,998117	2021-08-02	United States
S_478_K	S	478	SRR15656480	22995	C	A	1	2021-08-02	United States
S_614_G	S	614	SRR15656480	23403	A	G	1	2021-08-02	United States
S_681_R	S	681	SRR15656480	23604	C	G	1	2021-08-02	United States
S_950_N	S	950	SRR15656480	24410	G	A	0,998382	2021-08-02	United States
ORF3a_26_L	ORF3a	26	SRR15656480	25469	C	T	1	2021-08-02	United States
ORF3a_275_F	ORF3a	275	SRR15656480	26217	G	T	0,996559	2021-08-02	United States
M_82_T	M	82	SRR15656480	26767	T	C	1	2021-08-02	United States
ORF7a_82_A	ORF7a	82	SRR15656480	27638	T	C	1	2021-08-02	United States
ORF7a_120_I	ORF7a	120	SRR15656480	27752	C	T	1	2021-08-02	United States
ORF7b_40_I	ORF7b	40	SRR15656480	27874	C	T	0,999278	2021-08-02	United States
ORF8_118_NA	ORF8	118	SRR15656480	28247	A	-GATTTC	0,99703	2021-08-02	United States
N_63_G	N	63	SRR15656480	28461	A	G	0,99908	2021-08-02	United States
N_203_M	N	203	SRR15656480	28881	G	T	1	2021-08-02	United States
N_215_C	N	215	SRR15656480	28916	G	T	0,998433	2021-08-02	United States
N_377_Y	N	377	SRR15656480	29402	G	T	1	2021-08-02	United States
ORF1ab_298_D	ORF1ab	298	SRR15656481	1158	G	A	0,996859	2021-08-02	United States
ORF1ab_926_H	ORF1ab	926	SRR15656481	3042	C	A	0,995252	2021-08-02	United States
ORF1ab_1633_D	ORF1ab	1633	SRR15656481	5164	G	T	0,998434	2021-08-02	United States
ORF1ab_1640_L	ORF1ab	1640	SRR15656481	5184	C	T	0,998824	2021-08-02	United States
ORF1ab_1952_L	ORF1ab	1952	SRR15656481	6120	C	T	0,262865	2021-08-02	United States
ORF1ab_3209_V	ORF1ab	3209	SRR15656481	9891	C	T	0,999142	2021-08-02	United States
ORF1ab_3718_A	ORF1ab	3718	SRR15656481	11418	T	C	0,99761	2021-08-02	United States
ORF1ab_3750_I	ORF1ab	3750	SRR15656481	11514	C	T	0,999201	2021-08-02	United States
ORF1ab_314_L	ORF1ab	314	SRR15656481	14408	C	T	0,999679	2021-08-02	United States
ORF1ab_662_S	ORF1ab	662	SRR15656481	15451	G	A	0,999652	2021-08-02	United States
ORF1ab_1000_L	ORF1ab	1000	SRR15656481	16466	C	T	1	2021-08-02	United States
S_19_R	S	19	SRR15656481	21618	C	G	0,994186	2021-08-02	United States
S_156_NA	S	156	SRR15656481	22028	G	-AGTTCA	0,993007	2021-08-02	United States
S_222_V	S	222	SRR15656481	22227	C	T	0,997602	2021-08-02	United States
S_289_I	S	289	SRR15656481	22427	G	A	0,993464	2021-08-02	United States
S_452_R	S	452	SRR15656481	22917	T	G	1	2021-08-02	United States
S_478_K	S	478	SRR15656481	22995	C	A	1	2021-08-02	United States
S_614_G	S	614	SRR15656481	23403	A	G	1	2021-08-02	United States
S_681_R	S	681	SRR15656481	23604	C	G	0,999684	2021-08-02	United States
S_950_N	S	950	SRR15656481	24410	G	A	0,999363	2021-08-02	United States
ORF3a_26_L	ORF3a	26	SRR15656481	25469	C	T	1	2021-08-02	United States
M_82_T	M	82	SRR15656481	26767	T	C	1	2021-08-02	United States
ORF7a_82_A	ORF7a	82	SRR15656481	27638	T	C	0,99852	2021-08-02	United States
ORF7a_120_I	ORF7a	120	SRR15656481	27752	C	T	1	2021-08-02	United States
ORF8_118_NA	ORF8	118	SRR15656481	28247	A	-GATTTC	0,995026	2021-08-02	United States
N_18_V	N	18	SRR15656481	28326	G	T	0,997599	2021-08-02	United States
N_63_G	N	63	SRR15656481	28461	A	G	0,998777	2021-08-02	United States
N_203_M	N	203	SRR15656481	28881	G	T	0,999596	2021-08-02	United States
N_377_Y	N	377	SRR15656481	29402	G	T	1	2021-08-02	United States
ORF1ab_1306_S	ORF1ab	1306	SRR15656482	4181	G	T	0,998956	2021-08-02	United States
ORF1ab_1810_L	ORF1ab	1810	SRR15656482	5694	C	T	0,999331	2021-08-02	United States
ORF1ab_2046_L	ORF1ab	2046	SRR15656482	6402	C	T	0,999872	2021-08-02	United States
ORF1ab_2287_S	ORF1ab	2287	SRR15656482	7124	C	T	1	2021-08-02	United States
ORF1ab_2930_L	ORF1ab	2930	SRR15656482	9053	G	T	0,998391	2021-08-02	United States
ORF1ab_3255_I	ORF1ab	3255	SRR15656482	10029	C	T	1	2021-08-02	United States
ORF1ab_3646_A	ORF1ab	3646	SRR15656482	11201	A	G	0,99881	2021-08-02	United States
ORF1ab_314_L	ORF1ab	314	SRR15656482	14408	C	T	0,999832	2021-08-02	United States
ORF1ab_662_S	ORF1ab	662	SRR15656482	15451	G	A	1	2021-08-02	United States
ORF1ab_1000_L	ORF1ab	1000	SRR15656482	16466	C	T	1	2021-08-02	United States
ORF1ab_1299_T	ORF1ab	1299	SRR15656482	17363	T	C	0,998911	2021-08-02	United States
ORF1ab_1918_V	ORF1ab	1918	SRR15656482	19220	C	T	0,999776	2021-08-02	United States
ORF1ab_2250_D	ORF1ab	2250	SRR15656482	20215	A	G	0,999258	2021-08-02	United States
ORF1ab_2356_V	ORF1ab	2356	SRR15656482	20533	A	G	0,998934	2021-08-02	United States
S_19_R	S	19	SRR15656482	21618	C	G	1	2021-08-02	United States
S_156_NA	S	156	SRR15656482	22028	G	-AGTTCA	0,997773	2021-08-02	United States
S_346_S	S	346	SRR15656482	22600	A	T	0,998253	2021-08-02	United States
S_452_R	S	452	SRR15656482	22917	T	G	0,998157	2021-08-02	United States
S_478_K	S	478	SRR15656482	22995	C	A	1	2021-08-02	United States
S_614_G	S	614	SRR15656482	23403	A	G	1	2021-08-02	United States
S_681_R	S	681	SRR15656482	23604	C	G	1	2021-08-02	United States
S_950_N	S	950	SRR15656482	24410	G	A	0,998573	2021-08-02	United States
ORF3a_26_L	ORF3a	26	SRR15656482	25469	C	T	0,999612	2021-08-02	United States
ORF3a_174_A	ORF3a	174	SRR15656482	25913	G	C	0,0647887	2021-08-02	United States
ORF3a_239_Q	ORF3a	239	SRR15656482	26107	G	C	0,999375	2021-08-02	United States
M_82_T	M	82	SRR15656482	26767	T	C	0,999402	2021-08-02	United States
ORF7a_82_A	ORF7a	82	SRR15656482	27638	T	C	1	2021-08-02	United States
ORF7a_120_I	ORF7a	120	SRR15656482	27752	C	T	1	2021-08-02	United States
ORF7b_40_I	ORF7b	40	SRR15656482	27874	C	T	0,999394	2021-08-02	United States
ORF8_64_D	ORF8	64	SRR15656482	28085	G	T	0,997017	2021-08-02	United States
ORF8_118_NA	ORF8	118	SRR15656482	28247	A	-GATTTC	0,995662	2021-08-02	United States
N_63_G	N	63	SRR15656482	28461	A	G	0,999367	2021-08-02	United States
N_203_M	N	203	SRR15656482	28881	G	T	0,99917	2021-08-02	United States
N_215_C	N	215	SRR15656482	28916	G	T	0,999169	2021-08-02	United States
N_377_Y	N	377	SRR15656482	29402	G	T	1	2021-08-02	United States
ORF1ab_222_V	ORF1ab	222	SRR15656483	929	A	G	0,998674	2021-08-02	United States
ORF1ab_1306_S	ORF1ab	1306	SRR15656483	4181	G	T	0,999711	2021-08-02	United States
ORF1ab_1401_I	ORF1ab	1401	SRR15656483	4467	C	T	0,999112	2021-08-02	United States
ORF1ab_2046_L	ORF1ab	2046	SRR15656483	6402	C	T	0,99979	2021-08-02	United States
ORF1ab_2287_S	ORF1ab	2287	SRR15656483	7124	C	T	0,997717	2021-08-02	United States
ORF1ab_2930_L	ORF1ab	2930	SRR15656483	9053	G	T	1	2021-08-02	United States
ORF1ab_3255_I	ORF1ab	3255	SRR15656483	10029	C	T	1	2021-08-02	United States
ORF1ab_3646_A	ORF1ab	3646	SRR15656483	11201	A	G	0,999473	2021-08-02	United States
ORF1ab_314_L	ORF1ab	314	SRR15656483	14408	C	T	1	2021-08-02	United States
ORF1ab_662_S	ORF1ab	662	SRR15656483	15451	G	A	1	2021-08-02	United States
ORF1ab_1000_L	ORF1ab	1000	SRR15656483	16466	C	T	0,999716	2021-08-02	United States
ORF1ab_1744_V	ORF1ab	1744	SRR15656483	18698	C	T	0,998684	2021-08-02	United States
ORF1ab_1918_V	ORF1ab	1918	SRR15656483	19220	C	T	0,999535	2021-08-02	United States
S_19_R	S	19	SRR15656483	21618	C	G	1	2021-08-02	United States
S_156_NA	S	156	SRR15656483	22028	G	-AGTTCA	1	2021-08-02	United States
S_452_R	S	452	SRR15656483	22917	T	G	1	2021-08-02	United States
S_478_K	S	478	SRR15656483	22995	C	A	1	2021-08-02	United States
S_614_G	S	614	SRR15656483	23403	A	G	0,99953	2021-08-02	United States
S_681_R	S	681	SRR15656483	23604	C	G	1	2021-08-02	United States
S_950_N	S	950	SRR15656483	24410	G	A	0,999574	2021-08-02	United States
ORF3a_26_L	ORF3a	26	SRR15656483	25469	C	T	1	2021-08-02	United States
ORF3a_174_V	ORF3a	174	SRR15656483	25913	G	T	0,976709	2021-08-02	United States
ORF3a_186_V	ORF3a	186	SRR15656483	25948	A	G	0,560936	2021-08-02	United States
ORF3a_239_Q	ORF3a	239	SRR15656483	26107	G	C	0,997669	2021-08-02	United States
M_82_T	M	82	SRR15656483	26767	T	C	1	2021-08-02	United States
ORF7a_82_A	ORF7a	82	SRR15656483	27638	T	C	1	2021-08-02	United States
ORF7a_120_I	ORF7a	120	SRR15656483	27752	C	T	1	2021-08-02	United States
ORF7b_40_I	ORF7b	40	SRR15656483	27874	C	T	1	2021-08-02	United States
ORF8_118_NA	ORF8	118	SRR15656483	28247	A	-GATTTC	0,996257	2021-08-02	United States
N_18_V	N	18	SRR15656483	28326	G	T	0,998119	2021-08-02	United States
N_63_G	N	63	SRR15656483	28461	A	G	0,999337	2021-08-02	United States
N_203_M	N	203	SRR15656483	28881	G	T	0,998954	2021-08-02	United States
N_215_C	N	215	SRR15656483	28916	G	T	1	2021-08-02	United States
N_377_Y	N	377	SRR15656483	29402	G	T	1	2021-08-02	United States
ORF1ab_309_L	ORF1ab	309	SRR15656488	1191	C	T	0,998493	2021-07-31	United States
ORF1ab_1640_L	ORF1ab	1640	SRR15656488	5184	C	T	0,999429	2021-07-31	United States
ORF1ab_1822_I	ORF1ab	1822	SRR15656488	5730	C	T	0,999324	2021-07-31	United States
ORF1ab_3209_V	ORF1ab	3209	SRR15656488	9891	C	T	1	2021-07-31	United States
ORF1ab_3718_A	ORF1ab	3718	SRR15656488	11418	T	C	1	2021-07-31	United States
ORF1ab_314_L	ORF1ab	314	SRR15656488	14408	C	T	0,999597	2021-07-31	United States
ORF1ab_662_S	ORF1ab	662	SRR15656488	15451	G	A	0,999729	2021-07-31	United States
ORF1ab_1000_L	ORF1ab	1000	SRR15656488	16466	C	T	0,999809	2021-07-31	United States
ORF1ab_1570_L	ORF1ab	1570	SRR15656488	18176	C	T	0,999409	2021-07-31	United States
ORF1ab_1898_F	ORF1ab	1898	SRR15656488	19160	C	T	0,999831	2021-07-31	United States
S_19_R	S	19	SRR15656488	21618	C	G	1	2021-07-31	United States
S_156_NA	S	156	SRR15656488	22028	G	-AGTTCA	0,998476	2021-07-31	United States
S_452_R	S	452	SRR15656488	22917	T	G	1	2021-07-31	United States
S_478_K	S	478	SRR15656488	22995	C	A	1	2021-07-31	United States
S_614_G	S	614	SRR15656488	23403	A	G	1	2021-07-31	United States
S_681_R	S	681	SRR15656488	23604	C	G	1	2021-07-31	United States
S_950_N	S	950	SRR15656488	24410	G	A	0,999699	2021-07-31	United States
ORF3a_26_L	ORF3a	26	SRR15656488	25469	C	T	1	2021-07-31	United States
M_82_T	M	82	SRR15656488	26767	T	C	1	2021-07-31	United States
ORF7a_82_A	ORF7a	82	SRR15656488	27638	T	C	0,998851	2021-07-31	United States
ORF7a_116_F	ORF7a	116	SRR15656488	27739	C	T	1	2021-07-31	United States
ORF7a_120_I	ORF7a	120	SRR15656488	27752	C	T	1	2021-07-31	United States
ORF8_118_NA	ORF8	118	SRR15656488	28247	A	-GATTTC	0,997283	2021-07-31	United States
N_63_G	N	63	SRR15656488	28461	A	G	0,998572	2021-07-31	United States
N_203_M	N	203	SRR15656488	28881	G	T	0,998664	2021-07-31	United States
N_377_Y	N	377	SRR15656488	29402	G	T	1	2021-07-31	United States
ORF1ab_1306_S	ORF1ab	1306	SRR15656489	4181	G	T	0,999319	2021-08-07	United States
ORF1ab_2030_L	ORF1ab	2030	SRR15656489	6354	C	T	0,996886	2021-08-07	United States
ORF1ab_2046_L	ORF1ab	2046	SRR15656489	6402	C	T	0,999125	2021-08-07	United States
ORF1ab_2287_S	ORF1ab	2287	SRR15656489	7124	C	T	0,999623	2021-08-07	United States
ORF1ab_2930_L	ORF1ab	2930	SRR15656489	9053	G	T	0,999316	2021-08-07	United States
ORF1ab_3255_I	ORF1ab	3255	SRR15656489	10029	C	T	0,998944	2021-08-07	United States
ORF1ab_3646_A	ORF1ab	3646	SRR15656489	11201	A	G	0,998807	2021-08-07	United States
ORF1ab_314_L	ORF1ab	314	SRR15656489	14408	C	T	0,999842	2021-08-07	United States
ORF1ab_662_S	ORF1ab	662	SRR15656489	15451	G	A	1	2021-08-07	United States
ORF1ab_1000_L	ORF1ab	1000	SRR15656489	16466	C	T	0,99985	2021-08-07	United States
ORF1ab_1257_V	ORF1ab	1257	SRR15656489	17236	A	G	0,994518	2021-08-07	United States
ORF1ab_1918_V	ORF1ab	1918	SRR15656489	19220	C	T	0,999301	2021-08-07	United States
ORF1ab_2306_V	ORF1ab	2306	SRR15656489	20384	C	T	0,996779	2021-08-07	United States
S_19_R	S	19	SRR15656489	21618	C	G	1	2021-08-07	United States
S_156_NA	S	156	SRR15656489	22028	G	-AGTTCA	0,99705	2021-08-07	United States
S_452_R	S	452	SRR15656489	22917	T	G	1	2021-08-07	United States
S_478_K	S	478	SRR15656489	22995	C	A	1	2021-08-07	United States
S_614_G	S	614	SRR15656489	23403	A	G	1	2021-08-07	United States
S_681_R	S	681	SRR15656489	23604	C	G	1	2021-08-07	United States
S_950_N	S	950	SRR15656489	24410	G	A	0,999535	2021-08-07	United States
ORF3a_26_L	ORF3a	26	SRR15656489	25469	C	T	0,999783	2021-08-07	United States
M_82_T	M	82	SRR15656489	26767	T	C	0,99977	2021-08-07	United States
ORF7a_82_A	ORF7a	82	SRR15656489	27638	T	C	0,998641	2021-08-07	United States
ORF7a_120_I	ORF7a	120	SRR15656489	27752	C	T	1	2021-08-07	United States
ORF7b_40_I	ORF7b	40	SRR15656489	27874	C	T	0,998789	2021-08-07	United States
ORF8_25_Y	ORF8	25	SRR15656489	27967	G	A	0,996366	2021-08-07	United States
ORF8_118_NA	ORF8	118	SRR15656489	28247	A	-GATTTC	0,996394	2021-08-07	United States
N_63_G	N	63	SRR15656489	28461	A	G	0,998945	2021-08-07	United States
N_203_M	N	203	SRR15656489	28881	G	T	1	2021-08-07	United States
N_215_C	N	215	SRR15656489	28916	G	T	0,998402	2021-08-07	United States
N_377_Y	N	377	SRR15656489	29402	G	T	1	2021-08-07	United States
ORF1ab_767_K	ORF1ab	767	SRR15656490	2564	G	A	0,99952	2021-08-01	United States
ORF1ab_1228_G	ORF1ab	1228	SRR15656490	3948	A	G	0,998571	2021-08-01	United States
ORF1ab_1306_S	ORF1ab	1306	SRR15656490	4181	G	T	1	2021-08-01	United States
ORF1ab_2046_L	ORF1ab	2046	SRR15656490	6402	C	T	0,999431	2021-08-01	United States
ORF1ab_2287_S	ORF1ab	2287	SRR15656490	7124	C	T	1	2021-08-01	United States
ORF1ab_2930_L	ORF1ab	2930	SRR15656490	9053	G	T	0,999432	2021-08-01	United States
ORF1ab_3255_I	ORF1ab	3255	SRR15656490	10029	C	T	1	2021-08-01	United States
ORF1ab_3646_A	ORF1ab	3646	SRR15656490	11201	A	G	0,999119	2021-08-01	United States
ORF1ab_3766_F	ORF1ab	3766	SRR15656490	11562	G	T	0,999184	2021-08-01	United States
ORF1ab_314_L	ORF1ab	314	SRR15656490	14408	C	T	0,999621	2021-08-01	United States
ORF1ab_662_S	ORF1ab	662	SRR15656490	15451	G	A	1	2021-08-01	United States
ORF1ab_1000_L	ORF1ab	1000	SRR15656490	16466	C	T	0,999536	2021-08-01	United States
ORF1ab_1918_V	ORF1ab	1918	SRR15656490	19220	C	T	1	2021-08-01	United States
ORF1ab_1942_I	ORF1ab	1942	SRR15656490	19292	G	T	0,99733	2021-08-01	United States
S_19_R	S	19	SRR15656490	21618	C	G	1	2021-08-01	United States
S_142_D	S	142	SRR15656490	21987	G	A	0,992308	2021-08-01	United States
S_156_NA	S	156	SRR15656490	22028	G	-AGTTCA	1	2021-08-01	United States
S_452_R	S	452	SRR15656490	22917	T	G	1	2021-08-01	United States
S_478_K	S	478	SRR15656490	22995	C	A	1	2021-08-01	United States
S_614_G	S	614	SRR15656490	23403	A	G	0,999694	2021-08-01	United States
S_681_R	S	681	SRR15656490	23604	C	G	0,99892	2021-08-01	United States
S_950_N	S	950	SRR15656490	24410	G	A	0,998974	2021-08-01	United States
ORF3a_26_L	ORF3a	26	SRR15656490	25469	C	T	1	2021-08-01	United States
ORF3a_174_A	ORF3a	174	SRR15656490	25913	G	C	0,139674	2021-08-01	United States
ORF3a_239_Q	ORF3a	239	SRR15656490	26107	G	C	0,999381	2021-08-01	United States
M_82_T	M	82	SRR15656490	26767	T	C	1	2021-08-01	United States
ORF7a_82_A	ORF7a	82	SRR15656490	27638	T	C	1	2021-08-01	United States
ORF7a_120_I	ORF7a	120	SRR15656490	27752	C	T	1	2021-08-01	United States
ORF7b_40_I	ORF7b	40	SRR15656490	27874	C	T	0,999367	2021-08-01	United States
ORF8_118_NA	ORF8	118	SRR15656490	28247	A	-GATTTC	0,996831	2021-08-01	United States
N_63_G	N	63	SRR15656490	28461	A	G	0,998963	2021-08-01	United States
N_203_M	N	203	SRR15656490	28881	G	T	0,998179	2021-08-01	United States
N_215_C	N	215	SRR15656490	28916	G	T	0,998168	2021-08-01	United States
N_377_Y	N	377	SRR15656490	29402	G	T	1	2021-08-01	United States
ORF1ab_519_S	ORF1ab	519	SRR15656491	1820	G	A	0,0589958	2021-08-06	United States
ORF1ab_1306_S	ORF1ab	1306	SRR15656491	4181	G	T	0,999036	2021-08-06	United States
ORF1ab_2046_L	ORF1ab	2046	SRR15656491	6402	C	T	0,999252	2021-08-06	United States
ORF1ab_2287_S	ORF1ab	2287	SRR15656491	7124	C	T	0,999657	2021-08-06	United States
ORF1ab_2930_L	ORF1ab	2930	SRR15656491	9053	G	T	0,998456	2021-08-06	United States
ORF1ab_2967_I	ORF1ab	2967	SRR15656491	9165	C	T	0,99288	2021-08-06	United States
ORF1ab_3255_I	ORF1ab	3255	SRR15656491	10029	C	T	1	2021-08-06	United States
ORF1ab_3353_R	ORF1ab	3353	SRR15656491	10323	A	G	0,992922	2021-08-06	United States
ORF1ab_3646_A	ORF1ab	3646	SRR15656491	11201	A	G	0,99967	2021-08-06	United States
ORF1ab_314_L	ORF1ab	314	SRR15656491	14408	C	T	0,999887	2021-08-06	United States
ORF1ab_662_S	ORF1ab	662	SRR15656491	15451	G	A	0,999104	2021-08-06	United States
ORF1ab_1000_L	ORF1ab	1000	SRR15656491	16466	C	T	0,999616	2021-08-06	United States
ORF1ab_1918_V	ORF1ab	1918	SRR15656491	19220	C	T	0,998776	2021-08-06	United States
ORF1ab_2476_S	ORF1ab	2476	SRR15656491	20893	G	T	0,0878722	2021-08-06	United States
S_5_F	S	5	SRR15656491	21575	C	T	0,0518732	2021-08-06	United States
S_19_R	S	19	SRR15656491	21618	C	G	1	2021-08-06	United States
S_153_I	S	153	SRR15656491	22021	G	T	1	2021-08-06	United States
S_156_NA	S	156	SRR15656491	22028	G	-AGTTCA	1	2021-08-06	United States
S_452_R	S	452	SRR15656491	22917	T	G	0,999457	2021-08-06	United States
S_478_K	S	478	SRR15656491	22995	C	A	0,999428	2021-08-06	United States
S_614_G	S	614	SRR15656491	23403	A	G	1	2021-08-06	United States
S_681_R	S	681	SRR15656491	23604	C	G	0,999823	2021-08-06	United States
S_950_N	S	950	SRR15656491	24410	G	A	0,99957	2021-08-06	United States
ORF3a_26_L	ORF3a	26	SRR15656491	25469	C	T	1	2021-08-06	United States
ORF3a_174_A	ORF3a	174	SRR15656491	25913	G	C	0,126921	2021-08-06	United States
M_82_T	M	82	SRR15656491	26767	T	C	1	2021-08-06	United States
ORF7a_82_A	ORF7a	82	SRR15656491	27638	T	C	0,998802	2021-08-06	United States
ORF7a_120_I	ORF7a	120	SRR15656491	27752	C	T	0,998791	2021-08-06	United States
ORF7b_40_I	ORF7b	40	SRR15656491	27874	C	T	0,997365	2021-08-06	United States
ORF8_118_NA	ORF8	118	SRR15656491	28247	A	-GATTTC	0,997497	2021-08-06	United States
N_63_G	N	63	SRR15656491	28461	A	G	0,999624	2021-08-06	United States
N_203_M	N	203	SRR15656491	28881	G	T	0,998875	2021-08-06	United States
N_215_C	N	215	SRR15656491	28916	G	T	0,998874	2021-08-06	United States
N_377_Y	N	377	SRR15656491	29402	G	T	1	2021-08-06	United States
ORF1ab_1306_S	ORF1ab	1306	SRR15656492	4181	G	T	0,999132	2021-08-07	United States
ORF1ab_1485_V	ORF1ab	1485	SRR15656492	4719	C	T	0,994011	2021-08-07	United States
ORF1ab_2046_L	ORF1ab	2046	SRR15656492	6402	C	T	0,999115	2021-08-07	United States
ORF1ab_2103_F	ORF1ab	2103	SRR15656492	6573	C	T	0,17148	2021-08-07	United States
ORF1ab_2287_S	ORF1ab	2287	SRR15656492	7124	C	T	0,997666	2021-08-07	United States
ORF1ab_2930_L	ORF1ab	2930	SRR15656492	9053	G	T	0,998301	2021-08-07	United States
ORF1ab_3255_I	ORF1ab	3255	SRR15656492	10029	C	T	1	2021-08-07	United States
ORF1ab_3646_A	ORF1ab	3646	SRR15656492	11201	A	G	0,999498	2021-08-07	United States
ORF1ab_314_L	ORF1ab	314	SRR15656492	14408	C	T	0,999574	2021-08-07	United States
ORF1ab_662_S	ORF1ab	662	SRR15656492	15451	G	A	0,999627	2021-08-07	United States
ORF1ab_1000_L	ORF1ab	1000	SRR15656492	16466	C	T	0,999786	2021-08-07	United States
ORF1ab_1257_V	ORF1ab	1257	SRR15656492	17236	A	G	0,993682	2021-08-07	United States
ORF1ab_1918_V	ORF1ab	1918	SRR15656492	19220	C	T	0,999382	2021-08-07	United States
S_19_R	S	19	SRR15656492	21618	C	G	1	2021-08-07	United States
S_142_D	S	142	SRR15656492	21987	G	A	0,992701	2021-08-07	United States
S_156_NA	S	156	SRR15656492	22028	G	-AGTTCA	0,997585	2021-08-07	United States
S_452_R	S	452	SRR15656492	22917	T	G	0,999478	2021-08-07	United States
S_478_K	S	478	SRR15656492	22995	C	A	1	2021-08-07	United States
S_522_S	S	522	SRR15656492	23126	G	T	0,99532	2021-08-07	United States
S_614_G	S	614	SRR15656492	23403	A	G	1	2021-08-07	United States
S_681_R	S	681	SRR15656492	23604	C	G	0,999071	2021-08-07	United States
S_950_N	S	950	SRR15656492	24410	G	A	0,999728	2021-08-07	United States
ORF3a_26_L	ORF3a	26	SRR15656492	25469	C	T	0,999472	2021-08-07	United States
ORF3a_174_A	ORF3a	174	SRR15656492	25913	G	C	0,0865266	2021-08-07	United States
M_82_T	M	82	SRR15656492	26767	T	C	1	2021-08-07	United States
ORF7a_82_A	ORF7a	82	SRR15656492	27638	T	C	1	2021-08-07	United States
ORF7a_120_I	ORF7a	120	SRR15656492	27752	C	T	1	2021-08-07	United States
ORF7b_40_I	ORF7b	40	SRR15656492	27874	C	T	0,998615	2021-08-07	United States
ORF8_118_NA	ORF8	118	SRR15656492	28247	A	-GATTTC	0,99342	2021-08-07	United States
N_63_G	N	63	SRR15656492	28461	A	G	0,998721	2021-08-07	United States
N_203_M	N	203	SRR15656492	28881	G	T	1	2021-08-07	United States
N_215_C	N	215	SRR15656492	28916	G	T	0,999305	2021-08-07	United States
N_377_Y	N	377	SRR15656492	29402	G	T	1	2021-08-07	United States
ORF1ab_1306_S	ORF1ab	1306	SRR15656493	4181	G	T	0,998754	2021-08-07	United States
ORF1ab_2046_L	ORF1ab	2046	SRR15656493	6402	C	T	0,999214	2021-08-07	United States
ORF1ab_2287_S	ORF1ab	2287	SRR15656493	7124	C	T	0,997575	2021-08-07	United States
ORF1ab_2930_L	ORF1ab	2930	SRR15656493	9053	G	T	0,999067	2021-08-07	United States
ORF1ab_3255_I	ORF1ab	3255	SRR15656493	10029	C	T	0,998534	2021-08-07	United States
ORF1ab_3646_A	ORF1ab	3646	SRR15656493	11201	A	G	0,998508	2021-08-07	United States
ORF1ab_314_L	ORF1ab	314	SRR15656493	14408	C	T	1	2021-08-07	United States
ORF1ab_662_S	ORF1ab	662	SRR15656493	15451	G	A	0,99969	2021-08-07	United States
ORF1ab_1000_L	ORF1ab	1000	SRR15656493	16466	C	T	1	2021-08-07	United States
ORF1ab_1219_S	ORF1ab	1219	SRR15656493	17122	G	T	0,996063	2021-08-07	United States
ORF1ab_1918_V	ORF1ab	1918	SRR15656493	19220	C	T	0,999564	2021-08-07	United States
S_19_R	S	19	SRR15656493	21618	C	G	1	2021-08-07	United States
S_156_NA	S	156	SRR15656493	22028	G	-AGTTCA	0,997653	2021-08-07	United States
S_452_R	S	452	SRR15656493	22917	T	G	0,999021	2021-08-07	United States
S_478_K	S	478	SRR15656493	22995	C	A	1	2021-08-07	United States
S_614_G	S	614	SRR15656493	23403	A	G	0,999807	2021-08-07	United States
S_681_R	S	681	SRR15656493	23604	C	G	1	2021-08-07	United States
S_950_N	S	950	SRR15656493	24410	G	A	0,999561	2021-08-07	United States
ORF3a_26_L	ORF3a	26	SRR15656493	25469	C	T	1	2021-08-07	United States
ORF3a_174_A	ORF3a	174	SRR15656493	25913	G	C	0,0722948	2021-08-07	United States
M_82_T	M	82	SRR15656493	26767	T	C	1	2021-08-07	United States
ORF7a_82_A	ORF7a	82	SRR15656493	27638	T	C	0,998066	2021-08-07	United States
ORF7a_120_I	ORF7a	120	SRR15656493	27752	C	T	1	2021-08-07	United States
ORF7b_40_I	ORF7b	40	SRR15656493	27874	C	T	0,998918	2021-08-07	United States
ORF8_118_NA	ORF8	118	SRR15656493	28247	A	-GATTTC	0,995791	2021-08-07	United States
N_7_H	N	7	SRR15656493	28294	A	C	0,0626095	2021-08-07	United States
N_63_G	N	63	SRR15656493	28461	A	G	0,999074	2021-08-07	United States
N_203_M	N	203	SRR15656493	28881	G	T	0,999159	2021-08-07	United States
N_215_C	N	215	SRR15656493	28916	G	T	0,99747	2021-08-07	United States
N_377_Y	N	377	SRR15656493	29402	G	T	1	2021-08-07	United States
ORF1ab_1640_L	ORF1ab	1640	SRR15656494	5184	C	T	0,997691	2021-08-07	United States
ORF1ab_3058_I	ORF1ab	3058	SRR15656494	9438	C	T	0,993803	2021-08-07	United States
ORF1ab_3209_V	ORF1ab	3209	SRR15656494	9891	C	T	0,992997	2021-08-07	United States
ORF1ab_3718_A	ORF1ab	3718	SRR15656494	11418	T	C	0,997468	2021-08-07	United States
ORF1ab_3750_I	ORF1ab	3750	SRR15656494	11514	C	T	0,997434	2021-08-07	United States
ORF1ab_314_L	ORF1ab	314	SRR15656494	14408	C	T	0,999774	2021-08-07	United States
ORF1ab_662_S	ORF1ab	662	SRR15656494	15451	G	A	0,999603	2021-08-07	United States
ORF1ab_1000_L	ORF1ab	1000	SRR15656494	16466	C	T	1	2021-08-07	United States
S_19_R	S	19	SRR15656494	21618	C	G	1	2021-08-07	United States
S_142_D	S	142	SRR15656494	21987	G	A	1	2021-08-07	United States
S_156_NA	S	156	SRR15656494	22028	G	-AGTTCA	0,995781	2021-08-07	United States
S_222_V	S	222	SRR15656494	22227	C	T	0,986957	2021-08-07	United States
S_289_I	S	289	SRR15656494	22427	G	A	0,991329	2021-08-07	United States
S_452_R	S	452	SRR15656494	22917	T	G	1	2021-08-07	United States
S_478_K	S	478	SRR15656494	22995	C	A	1	2021-08-07	United States
S_614_G	S	614	SRR15656494	23403	A	G	0,999801	2021-08-07	United States
S_681_R	S	681	SRR15656494	23604	C	G	0,999651	2021-08-07	United States
S_950_N	S	950	SRR15656494	24410	G	A	1	2021-08-07	United States
ORF3a_26_L	ORF3a	26	SRR15656494	25469	C	T	1	2021-08-07	United States
ORF3a_174_A	ORF3a	174	SRR15656494	25913	G	C	0,201075	2021-08-07	United States
ORF3a_224_C	ORF3a	224	SRR15656494	26062	G	T	0,998543	2021-08-07	United States
E_9_I	E	9	SRR15656494	26270	C	T	0,997756	2021-08-07	United States
M_82_T	M	82	SRR15656494	26767	T	C	1	2021-08-07	United States
M_197_N	M	197	SRR15656494	27112	G	A	0,993506	2021-08-07	United States
ORF7a_82_A	ORF7a	82	SRR15656494	27638	T	C	1	2021-08-07	United States
ORF7a_120_I	ORF7a	120	SRR15656494	27752	C	T	1	2021-08-07	United States
ORF8_118_NA	ORF8	118	SRR15656494	28247	A	-GATTTC	0,996072	2021-08-07	United States
N_63_G	N	63	SRR15656494	28461	A	G	0,99901	2021-08-07	United States
N_203_M	N	203	SRR15656494	28881	G	T	1	2021-08-07	United States
N_377_Y	N	377	SRR15656494	29402	G	T	1	2021-08-07	United States
ORF1ab_516_V	ORF1ab	516	SRR15656495	1812	C	T	0,583549	2021-08-07	United States
ORF1ab_1306_S	ORF1ab	1306	SRR15656495	4181	G	T	1	2021-08-07	United States
ORF1ab_2046_L	ORF1ab	2046	SRR15656495	6402	C	T	0,999104	2021-08-07	United States
ORF1ab_2287_S	ORF1ab	2287	SRR15656495	7124	C	T	0,999314	2021-08-07	United States
ORF1ab_2930_L	ORF1ab	2930	SRR15656495	9053	G	T	1	2021-08-07	United States
ORF1ab_3220_V	ORF1ab	3220	SRR15656495	9924	C	T	0,998613	2021-08-07	United States
ORF1ab_3255_I	ORF1ab	3255	SRR15656495	10029	C	T	1	2021-08-07	United States
ORF1ab_3646_A	ORF1ab	3646	SRR15656495	11201	A	G	0,998363	2021-08-07	United States
ORF1ab_314_L	ORF1ab	314	SRR15656495	14408	C	T	0,999783	2021-08-07	United States
ORF1ab_662_S	ORF1ab	662	SRR15656495	15451	G	A	0,998799	2021-08-07	United States
ORF1ab_1000_L	ORF1ab	1000	SRR15656495	16466	C	T	1	2021-08-07	United States
ORF1ab_1918_V	ORF1ab	1918	SRR15656495	19220	C	T	0,998993	2021-08-07	United States
S_19_R	S	19	SRR15656495	21618	C	G	1	2021-08-07	United States
S_156_NA	S	156	SRR15656495	22028	G	-AGTTCA	0,998428	2021-08-07	United States
S_452_R	S	452	SRR15656495	22917	T	G	1	2021-08-07	United States
S_478_K	S	478	SRR15656495	22995	C	A	1	2021-08-07	United States
S_614_G	S	614	SRR15656495	23403	A	G	0,999765	2021-08-07	United States
S_681_R	S	681	SRR15656495	23604	C	G	0,999659	2021-08-07	United States
S_950_N	S	950	SRR15656495	24410	G	A	1	2021-08-07	United States
ORF3a_26_L	ORF3a	26	SRR15656495	25469	C	T	1	2021-08-07	United States
ORF3a_174_A	ORF3a	174	SRR15656495	25913	G	C	0,0513514	2021-08-07	United States
ORF3a_213_K	ORF3a	213	SRR15656495	26029	C	A	0,58534	2021-08-07	United States
ORF3a_220_I	ORF3a	220	SRR15656495	26051	G	T	0,996295	2021-08-07	United States
ORF3a_239_Q	ORF3a	239	SRR15656495	26107	G	C	0,997032	2021-08-07	United States
M_82_T	M	82	SRR15656495	26767	T	C	0,999573	2021-08-07	United States
ORF7a_82_A	ORF7a	82	SRR15656495	27638	T	C	1	2021-08-07	United States
ORF7a_120_I	ORF7a	120	SRR15656495	27752	C	T	1	2021-08-07	United States
ORF7b_40_I	ORF7b	40	SRR15656495	27874	C	T	0,997833	2021-08-07	United States
ORF8_55_V	ORF8	55	SRR15656495	28057	C	T	0,995607	2021-08-07	United States
ORF8_118_NA	ORF8	118	SRR15656495	28247	A	-GATTTC	0,995087	2021-08-07	United States
N_63_G	N	63	SRR15656495	28461	A	G	0,998809	2021-08-07	United States
N_203_M	N	203	SRR15656495	28881	G	T	0,999083	2021-08-07	United States
N_215_C	N	215	SRR15656495	28916	G	T	1	2021-08-07	United States
N_377_Y	N	377	SRR15656495	29402	G	T	1	2021-08-07	United States
ORF1ab_278_S	ORF1ab	278	SRR15656498	1098	A	G	0,995898	2021-08-07	United States
ORF1ab_1640_L	ORF1ab	1640	SRR15656498	5184	C	T	0,997416	2021-08-07	United States
ORF1ab_3209_V	ORF1ab	3209	SRR15656498	9891	C	T	0,996992	2021-08-07	United States
ORF1ab_3718_A	ORF1ab	3718	SRR15656498	11418	T	C	0,998667	2021-08-07	United States
ORF1ab_3750_I	ORF1ab	3750	SRR15656498	11514	C	T	0,998664	2021-08-07	United States
ORF1ab_314_L	ORF1ab	314	SRR15656498	14408	C	T	0,999799	2021-08-07	United States
ORF1ab_662_S	ORF1ab	662	SRR15656498	15451	G	A	0,999817	2021-08-07	United States
ORF1ab_1000_L	ORF1ab	1000	SRR15656498	16466	C	T	0,999636	2021-08-07	United States
ORF1ab_1570_L	ORF1ab	1570	SRR15656498	18176	C	T	0,995327	2021-08-07	United States
ORF1ab_2576_Y	ORF1ab	2576	SRR15656498	21193	G	T	0,996556	2021-08-07	United States
S_19_R	S	19	SRR15656498	21618	C	G	1	2021-08-07	United States
S_156_NA	S	156	SRR15656498	22028	G	-AGTTCA	1	2021-08-07	United States
S_222_V	S	222	SRR15656498	22227	C	T	0,993721	2021-08-07	United States
S_452_R	S	452	SRR15656498	22917	T	G	1	2021-08-07	United States
S_478_K	S	478	SRR15656498	22995	C	A	1	2021-08-07	United States
S_614_G	S	614	SRR15656498	23403	A	G	0,999767	2021-08-07	United States
S_681_R	S	681	SRR15656498	23604	C	G	0,999406	2021-08-07	United States
S_950_N	S	950	SRR15656498	24410	G	A	0,999466	2021-08-07	United States
S_1074_S	S	1074	SRR15656498	24783	A	G	0,994974	2021-08-07	United States
S_1264_L	S	1264	SRR15656498	25352	G	T	0,998474	2021-08-07	United States
ORF3a_26_L	ORF3a	26	SRR15656498	25469	C	T	1	2021-08-07	United States
M_82_T	M	82	SRR15656498	26767	T	C	0,99938	2021-08-07	United States
ORF6_48_N	ORF6	48	SRR15656498	27345	A	T	0,9955	2021-08-07	United States
ORF7a_82_A	ORF7a	82	SRR15656498	27638	T	C	0,998884	2021-08-07	United States
ORF7a_120_I	ORF7a	120	SRR15656498	27752	C	T	0,999449	2021-08-07	United States
ORF8_118_NA	ORF8	118	SRR15656498	28247	A	-GATTTC	0,996123	2021-08-07	United States
N_63_G	N	63	SRR15656498	28461	A	G	0,999334	2021-08-07	United States
N_203_M	N	203	SRR15656498	28881	G	T	1	2021-08-07	United States
N_377_Y	N	377	SRR15656498	29402	G	T	1	2021-08-07	United States
ORF1ab_1306_S	ORF1ab	1306	SRR15656499	4181	G	T	0,999505	2021-08-07	United States
ORF1ab_2046_L	ORF1ab	2046	SRR15656499	6402	C	T	0,998764	2021-08-07	United States
ORF1ab_2287_S	ORF1ab	2287	SRR15656499	7124	C	T	0,999276	2021-08-07	United States
ORF1ab_2930_L	ORF1ab	2930	SRR15656499	9053	G	T	0,991507	2021-08-07	United States
ORF1ab_3255_I	ORF1ab	3255	SRR15656499	10029	C	T	0,998127	2021-08-07	United States
ORF1ab_3646_A	ORF1ab	3646	SRR15656499	11201	A	G	0,997844	2021-08-07	United States
ORF1ab_314_L	ORF1ab	314	SRR15656499	14408	C	T	0,999838	2021-08-07	United States
ORF1ab_662_S	ORF1ab	662	SRR15656499	15451	G	A	1	2021-08-07	United States
ORF1ab_1000_L	ORF1ab	1000	SRR15656499	16466	C	T	1	2021-08-07	United States
ORF1ab_1095_S	ORF1ab	1095	SRR15656499	16750	C	T	0,997908	2021-08-07	United States
ORF1ab_1257_V	ORF1ab	1257	SRR15656499	17236	A	G	0,994891	2021-08-07	United States
ORF1ab_1895_V	ORF1ab	1895	SRR15656499	19151	C	T	0,995102	2021-08-07	United States
ORF1ab_1918_V	ORF1ab	1918	SRR15656499	19220	C	T	0,999737	2021-08-07	United States
S_3_NA	S	3	SRR15656499	21569	G	+T	0,125523	2021-08-07	United States
S_5_F	S	5	SRR15656499	21575	C	T	0,991892	2021-08-07	United States
S_19_R	S	19	SRR15656499	21618	C	G	1	2021-08-07	United States
S_142_D	S	142	SRR15656499	21987	G	A	0,995671	2021-08-07	United States
S_156_NA	S	156	SRR15656499	22028	G	-AGTTCA	1	2021-08-07	United States
S_452_R	S	452	SRR15656499	22917	T	G	1	2021-08-07	United States
S_478_K	S	478	SRR15656499	22995	C	A	0,997805	2021-08-07	United States
S_614_G	S	614	SRR15656499	23403	A	G	1	2021-08-07	United States
S_681_R	S	681	SRR15656499	23604	C	G	1	2021-08-07	United States
S_950_N	S	950	SRR15656499	24410	G	A	1	2021-08-07	United States
ORF3a_26_L	ORF3a	26	SRR15656499	25469	C	T	0,998909	2021-08-07	United States
ORF3a_174_A	ORF3a	174	SRR15656499	25913	G	C	0,227859	2021-08-07	United States
M_82_T	M	82	SRR15656499	26767	T	C	0,999206	2021-08-07	United States
ORF7a_82_A	ORF7a	82	SRR15656499	27638	T	C	1	2021-08-07	United States
ORF7a_120_I	ORF7a	120	SRR15656499	27752	C	T	1	2021-08-07	United States
ORF7b_40_I	ORF7b	40	SRR15656499	27874	C	T	1	2021-08-07	United States
ORF8_118_NA	ORF8	118	SRR15656499	28247	A	-GATTTC	0,998337	2021-08-07	United States
N_9_H	N	9	SRR15656499	28300	G	T	0,995252	2021-08-07	United States
N_63_G	N	63	SRR15656499	28461	A	G	0,999777	2021-08-07	United States
N_203_M	N	203	SRR15656499	28881	G	T	1	2021-08-07	United States
N_215_C	N	215	SRR15656499	28916	G	T	1	2021-08-07	United States
N_377_Y	N	377	SRR15656499	29402	G	T	1	2021-08-07	United States
ORF1ab_1228_G	ORF1ab	1228	SRR15656500	3948	A	G	0,996823	2021-08-07	United States
ORF1ab_1306_S	ORF1ab	1306	SRR15656500	4181	G	T	0,999373	2021-08-07	United States
ORF1ab_2046_L	ORF1ab	2046	SRR15656500	6402	C	T	0,999445	2021-08-07	United States
ORF1ab_2287_S	ORF1ab	2287	SRR15656500	7124	C	T	1	2021-08-07	United States
ORF1ab_2930_L	ORF1ab	2930	SRR15656500	9053	G	T	0,99804	2021-08-07	United States
ORF1ab_3255_I	ORF1ab	3255	SRR15656500	10029	C	T	1	2021-08-07	United States
ORF1ab_3646_A	ORF1ab	3646	SRR15656500	11201	A	G	0,998692	2021-08-07	United States
ORF1ab_3766_F	ORF1ab	3766	SRR15656500	11562	G	T	0,996162	2021-08-07	United States
ORF1ab_314_L	ORF1ab	314	SRR15656500	14408	C	T	1	2021-08-07	United States
ORF1ab_662_S	ORF1ab	662	SRR15656500	15451	G	A	1	2021-08-07	United States
ORF1ab_1000_L	ORF1ab	1000	SRR15656500	16466	C	T	0,999745	2021-08-07	United States
ORF1ab_1918_V	ORF1ab	1918	SRR15656500	19220	C	T	0,998495	2021-08-07	United States
S_19_R	S	19	SRR15656500	21618	C	G	1	2021-08-07	United States
S_142_D	S	142	SRR15656500	21987	G	A	1	2021-08-07	United States
S_156_NA	S	156	SRR15656500	22028	G	-AGTTCA	0,998634	2021-08-07	United States
S_452_R	S	452	SRR15656500	22917	T	G	1	2021-08-07	United States
S_478_K	S	478	SRR15656500	22995	C	A	1	2021-08-07	United States
S_614_G	S	614	SRR15656500	23403	A	G	0,999362	2021-08-07	United States
S_681_R	S	681	SRR15656500	23604	C	G	0,998952	2021-08-07	United States
S_950_N	S	950	SRR15656500	24410	G	A	1	2021-08-07	United States
ORF3a_26_L	ORF3a	26	SRR15656500	25469	C	T	0,9997	2021-08-07	United States
ORF3a_174_A	ORF3a	174	SRR15656500	25913	G	C	0,0861386	2021-08-07	United States
ORF3a_239_Q	ORF3a	239	SRR15656500	26107	G	C	0,997891	2021-08-07	United States
M_82_T	M	82	SRR15656500	26767	T	C	0,999154	2021-08-07	United States
ORF7a_82_A	ORF7a	82	SRR15656500	27638	T	C	1	2021-08-07	United States
ORF7a_120_I	ORF7a	120	SRR15656500	27752	C	T	1	2021-08-07	United States
ORF7b_40_I	ORF7b	40	SRR15656500	27874	C	T	0,998551	2021-08-07	United States
ORF8_118_NA	ORF8	118	SRR15656500	28247	A	-GATTTC	0,99457	2021-08-07	United States
N_63_G	N	63	SRR15656500	28461	A	G	0,998741	2021-08-07	United States
N_203_M	N	203	SRR15656500	28881	G	T	0,999018	2021-08-07	United States
N_215_C	N	215	SRR15656500	28916	G	T	0,999012	2021-08-07	United States
N_377_Y	N	377	SRR15656500	29402	G	T	1	2021-08-07	United States
ORF1ab_1306_S	ORF1ab	1306	SRR15656501	4181	G	T	0,998035	2021-08-07	United States
ORF1ab_1500_Y	ORF1ab	1500	SRR15656501	4763	C	T	0,996644	2021-08-07	United States
ORF1ab_2046_L	ORF1ab	2046	SRR15656501	6402	C	T	1	2021-08-07	United States
ORF1ab_2287_S	ORF1ab	2287	SRR15656501	7124	C	T	0,998899	2021-08-07	United States
ORF1ab_2930_L	ORF1ab	2930	SRR15656501	9053	G	T	0,998599	2021-08-07	United States
ORF1ab_3255_I	ORF1ab	3255	SRR15656501	10029	C	T	0,997972	2021-08-07	United States
ORF1ab_3646_A	ORF1ab	3646	SRR15656501	11201	A	G	0,998423	2021-08-07	United States
ORF1ab_3731_V	ORF1ab	3731	SRR15656501	11456	A	G	0,996399	2021-08-07	United States
ORF1ab_314_L	ORF1ab	314	SRR15656501	14408	C	T	1	2021-08-07	United States
ORF1ab_662_S	ORF1ab	662	SRR15656501	15451	G	A	1	2021-08-07	United States
ORF1ab_1000_L	ORF1ab	1000	SRR15656501	16466	C	T	0,999346	2021-08-07	United States
ORF1ab_1918_V	ORF1ab	1918	SRR15656501	19220	C	T	0,998073	2021-08-07	United States
S_19_R	S	19	SRR15656501	21618	C	G	1	2021-08-07	United States
S_156_NA	S	156	SRR15656501	22028	G	-AGTTCA	0,995885	2021-08-07	United States
S_452_R	S	452	SRR15656501	22917	T	G	1	2021-08-07	United States
S_478_K	S	478	SRR15656501	22995	C	A	1	2021-08-07	United States
S_614_G	S	614	SRR15656501	23403	A	G	1	2021-08-07	United States
S_681_R	S	681	SRR15656501	23604	C	G	1	2021-08-07	United States
S_950_N	S	950	SRR15656501	24410	G	A	0,999158	2021-08-07	United States
ORF3a_26_L	ORF3a	26	SRR15656501	25469	C	T	0,999158	2021-08-07	United States
M_82_T	M	82	SRR15656501	26767	T	C	1	2021-08-07	United States
ORF7a_82_A	ORF7a	82	SRR15656501	27638	T	C	1	2021-08-07	United States
ORF7a_120_I	ORF7a	120	SRR15656501	27752	C	T	1	2021-08-07	United States
ORF7b_40_I	ORF7b	40	SRR15656501	27874	C	T	1	2021-08-07	United States
ORF8_118_NA	ORF8	118	SRR15656501	28247	A	-GATTTC	0,99453	2021-08-07	United States
N_63_G	N	63	SRR15656501	28461	A	G	0,998114	2021-08-07	United States
N_203_M	N	203	SRR15656501	28881	G	T	1	2021-08-07	United States
N_215_C	N	215	SRR15656501	28916	G	T	0,993976	2021-08-07	United States
N_279_Q	N	279	SRR15656501	29109	C	A	0,992775	2021-08-07	United States
N_377_Y	N	377	SRR15656501	29402	G	T	1	2021-08-07	United States
ORF1ab_1306_S	ORF1ab	1306	SRR15656503	4181	G	T	0,998805	2021-08-07	United States
ORF1ab_2046_L	ORF1ab	2046	SRR15656503	6402	C	T	0,999777	2021-08-07	United States
ORF1ab_2133_I	ORF1ab	2133	SRR15656503	6662	G	A	0,999282	2021-08-07	United States
ORF1ab_2287_S	ORF1ab	2287	SRR15656503	7124	C	T	0,999079	2021-08-07	United States
ORF1ab_2930_L	ORF1ab	2930	SRR15656503	9053	G	T	0,997765	2021-08-07	United States
ORF1ab_3255_I	ORF1ab	3255	SRR15656503	10029	C	T	0,998758	2021-08-07	United States
ORF1ab_3646_A	ORF1ab	3646	SRR15656503	11201	A	G	0,998767	2021-08-07	United States
ORF1ab_314_L	ORF1ab	314	SRR15656503	14408	C	T	1	2021-08-07	United States
ORF1ab_662_S	ORF1ab	662	SRR15656503	15451	G	A	0,999571	2021-08-07	United States
ORF1ab_1000_L	ORF1ab	1000	SRR15656503	16466	C	T	0,99948	2021-08-07	United States
ORF1ab_1918_V	ORF1ab	1918	SRR15656503	19220	C	T	0,999478	2021-08-07	United States
S_19_R	S	19	SRR15656503	21618	C	G	1	2021-08-07	United States
S_112_L	S	112	SRR15656503	21897	C	T	0,991935	2021-08-07	United States
S_142_D	S	142	SRR15656503	21987	G	A	0,992126	2021-08-07	United States
S_156_NA	S	156	SRR15656503	22028	G	-AGTTCA	0,996063	2021-08-07	United States
S_452_R	S	452	SRR15656503	22917	T	G	0,999562	2021-08-07	United States
S_478_K	S	478	SRR15656503	22995	C	A	1	2021-08-07	United States
S_614_G	S	614	SRR15656503	23403	A	G	1	2021-08-07	United States
S_681_R	S	681	SRR15656503	23604	C	G	1	2021-08-07	United States
S_950_N	S	950	SRR15656503	24410	G	A	0,999652	2021-08-07	United States
ORF3a_26_L	ORF3a	26	SRR15656503	25469	C	T	0,999822	2021-08-07	United States
ORF3a_68_I	ORF3a	68	SRR15656503	25595	G	T	0,998024	2021-08-07	United States
ORF3a_174_A	ORF3a	174	SRR15656503	25913	G	C	0,0605293	2021-08-07	United States
ORF3a_239_Q	ORF3a	239	SRR15656503	26107	G	C	0,997858	2021-08-07	United States
M_30_I	M	30	SRR15656503	26611	C	T	0,997409	2021-08-07	United States
M_82_T	M	82	SRR15656503	26767	T	C	0,999778	2021-08-07	United States
ORF7a_82_A	ORF7a	82	SRR15656503	27638	T	C	0,999614	2021-08-07	United States
ORF7a_120_I	ORF7a	120	SRR15656503	27752	C	T	0,999613	2021-08-07	United States
ORF7b_40_I	ORF7b	40	SRR15656503	27874	C	T	0,999772	2021-08-07	United States
ORF8_118_NA	ORF8	118	SRR15656503	28247	A	-GATTTC	0,996004	2021-08-07	United States
N_63_G	N	63	SRR15656503	28461	A	G	0,999315	2021-08-07	United States
N_203_M	N	203	SRR15656503	28881	G	T	0,999228	2021-08-07	United States
N_215_C	N	215	SRR15656503	28916	G	T	0,999614	2021-08-07	United States
N_377_Y	N	377	SRR15656503	29402	G	T	1	2021-08-07	United States
ORF1ab_10_G	ORF1ab	10	SRR15656506	294	A	G	0,126444	2021-08-01	United States
ORF1ab_1306_S	ORF1ab	1306	SRR15656506	4181	G	T	1	2021-08-01	United States
ORF1ab_2046_L	ORF1ab	2046	SRR15656506	6402	C	T	0,999513	2021-08-01	United States
ORF1ab_2125_Y	ORF1ab	2125	SRR15656506	6638	C	T	0,998972	2021-08-01	United States
ORF1ab_2287_S	ORF1ab	2287	SRR15656506	7124	C	T	1	2021-08-01	United States
ORF1ab_2554_V	ORF1ab	2554	SRR15656506	7926	C	T	0,999646	2021-08-01	United States
ORF1ab_2930_L	ORF1ab	2930	SRR15656506	9053	G	T	1	2021-08-01	United States
ORF1ab_3255_I	ORF1ab	3255	SRR15656506	10029	C	T	0,99904	2021-08-01	United States
ORF1ab_3646_A	ORF1ab	3646	SRR15656506	11201	A	G	0,99929	2021-08-01	United States
ORF1ab_183_V	ORF1ab	183	SRR15656506	14014	T	G	1	2021-08-01	United States
ORF1ab_314_L	ORF1ab	314	SRR15656506	14408	C	T	0,999614	2021-08-01	United States
ORF1ab_662_S	ORF1ab	662	SRR15656506	15451	G	A	0,999829	2021-08-01	United States
ORF1ab_1000_L	ORF1ab	1000	SRR15656506	16466	C	T	0,999733	2021-08-01	United States
ORF1ab_1087_Y	ORF1ab	1087	SRR15656506	16726	C	T	0,998817	2021-08-01	United States
ORF1ab_1918_V	ORF1ab	1918	SRR15656506	19220	C	T	0,999785	2021-08-01	United States
S_19_R	S	19	SRR15656506	21618	C	G	1	2021-08-01	United States
S_142_D	S	142	SRR15656506	21987	G	A	1	2021-08-01	United States
S_156_NA	S	156	SRR15656506	22028	G	-AGTTCA	0,998442	2021-08-01	United States
S_452_R	S	452	SRR15656506	22917	T	G	1	2021-08-01	United States
S_478_K	S	478	SRR15656506	22995	C	A	1	2021-08-01	United States
S_614_G	S	614	SRR15656506	23403	A	G	1	2021-08-01	United States
S_681_R	S	681	SRR15656506	23604	C	G	1	2021-08-01	United States
S_950_N	S	950	SRR15656506	24410	G	A	0,999669	2021-08-01	United States
ORF3a_26_L	ORF3a	26	SRR15656506	25469	C	T	0,999698	2021-08-01	United States
ORF3a_174_A	ORF3a	174	SRR15656506	25913	G	C	0,071161	2021-08-01	United States
M_82_T	M	82	SRR15656506	26767	T	C	1	2021-08-01	United States
ORF6_3_Y	ORF6	3	SRR15656506	27208	C	T	0,398088	2021-08-01	United States
ORF7a_82_A	ORF7a	82	SRR15656506	27638	T	C	1	2021-08-01	United States
ORF7a_120_I	ORF7a	120	SRR15656506	27752	C	T	1	2021-08-01	United States
ORF7b_40_I	ORF7b	40	SRR15656506	27874	C	T	1	2021-08-01	United States
ORF8_60_F	ORF8	60	SRR15656506	28073	G	T	0,999506	2021-08-01	United States
ORF8_118_NA	ORF8	118	SRR15656506	28247	A	-GATTTC	0,997923	2021-08-01	United States
N_63_G	N	63	SRR15656506	28461	A	G	0,998676	2021-08-01	United States
N_203_M	N	203	SRR15656506	28881	G	T	1	2021-08-01	United States
N_215_C	N	215	SRR15656506	28916	G	T	1	2021-08-01	United States
N_377_Y	N	377	SRR15656506	29402	G	T	1	2021-08-01	United States
ORF1ab_1306_S	ORF1ab	1306	SRR15656507	4181	G	T	0,998387	2021-08-01	United States
ORF1ab_2046_L	ORF1ab	2046	SRR15656507	6402	C	T	0,999835	2021-08-01	United States
ORF1ab_2287_S	ORF1ab	2287	SRR15656507	7124	C	T	1	2021-08-01	United States
ORF1ab_2554_V	ORF1ab	2554	SRR15656507	7926	C	T	0,998987	2021-08-01	United States
ORF1ab_2930_L	ORF1ab	2930	SRR15656507	9053	G	T	0,997924	2021-08-01	United States
ORF1ab_2972_F	ORF1ab	2972	SRR15656507	9180	C	T	0,999315	2021-08-01	United States
ORF1ab_3255_I	ORF1ab	3255	SRR15656507	10029	C	T	1	2021-08-01	United States
ORF1ab_3646_A	ORF1ab	3646	SRR15656507	11201	A	G	0,998451	2021-08-01	United States
ORF1ab_4334_T	ORF1ab	4334	SRR15656507	13266	T	C	0,999256	2021-08-01	United States
ORF1ab_183_V	ORF1ab	183	SRR15656507	14014	T	G	0,999422	2021-08-01	United States
ORF1ab_314_L	ORF1ab	314	SRR15656507	14408	C	T	1	2021-08-01	United States
ORF1ab_662_S	ORF1ab	662	SRR15656507	15451	G	A	0,999597	2021-08-01	United States
ORF1ab_1000_L	ORF1ab	1000	SRR15656507	16466	C	T	1	2021-08-01	United States
ORF1ab_1918_V	ORF1ab	1918	SRR15656507	19220	C	T	0,999813	2021-08-01	United States
S_19_R	S	19	SRR15656507	21618	C	G	1	2021-08-01	United States
S_142_D	S	142	SRR15656507	21987	G	A	1	2021-08-01	United States
S_156_NA	S	156	SRR15656507	22028	G	-AGTTCA	1	2021-08-01	United States
S_452_R	S	452	SRR15656507	22917	T	G	1	2021-08-01	United States
S_478_K	S	478	SRR15656507	22995	C	A	1	2021-08-01	United States
S_614_G	S	614	SRR15656507	23403	A	G	0,999665	2021-08-01	United States
S_681_R	S	681	SRR15656507	23604	C	G	0,999395	2021-08-01	United States
S_950_N	S	950	SRR15656507	24410	G	A	1	2021-08-01	United States
ORF3a_26_L	ORF3a	26	SRR15656507	25469	C	T	1	2021-08-01	United States
ORF3a_174_A	ORF3a	174	SRR15656507	25913	G	C	0,155732	2021-08-01	United States
M_82_T	M	82	SRR15656507	26767	T	C	1	2021-08-01	United States
ORF7a_82_A	ORF7a	82	SRR15656507	27638	T	C	1	2021-08-01	United States
ORF7a_120_I	ORF7a	120	SRR15656507	27752	C	T	0,998817	2021-08-01	United States
ORF7b_40_I	ORF7b	40	SRR15656507	27874	C	T	1	2021-08-01	United States
ORF8_118_NA	ORF8	118	SRR15656507	28247	A	-GATTTC	0,996975	2021-08-01	United States
N_63_G	N	63	SRR15656507	28461	A	G	0,999065	2021-08-01	United States
N_203_M	N	203	SRR15656507	28881	G	T	1	2021-08-01	United States
N_215_C	N	215	SRR15656507	28916	G	T	0,99913	2021-08-01	United States
N_377_Y	N	377	SRR15656507	29402	G	T	1	2021-08-01	United States
ORF1ab_669_N	ORF1ab	669	SRR15656509	2272	G	C	0,995265	2021-07-31	United States
ORF1ab_1306_S	ORF1ab	1306	SRR15656509	4181	G	T	1	2021-07-31	United States
ORF1ab_2046_L	ORF1ab	2046	SRR15656509	6402	C	T	0,999545	2021-07-31	United States
ORF1ab_2287_S	ORF1ab	2287	SRR15656509	7124	C	T	0,998763	2021-07-31	United States
ORF1ab_2930_L	ORF1ab	2930	SRR15656509	9053	G	T	0,999473	2021-07-31	United States
ORF1ab_3255_I	ORF1ab	3255	SRR15656509	10029	C	T	1	2021-07-31	United States
ORF1ab_3646_A	ORF1ab	3646	SRR15656509	11201	A	G	0,999567	2021-07-31	United States
ORF1ab_314_L	ORF1ab	314	SRR15656509	14408	C	T	0,999506	2021-07-31	United States
ORF1ab_662_S	ORF1ab	662	SRR15656509	15451	G	A	0,999695	2021-07-31	United States
ORF1ab_1000_L	ORF1ab	1000	SRR15656509	16466	C	T	1	2021-07-31	United States
ORF1ab_1918_V	ORF1ab	1918	SRR15656509	19220	C	T	0,999796	2021-07-31	United States
S_19_R	S	19	SRR15656509	21618	C	G	1	2021-07-31	United States
S_95_I	S	95	SRR15656509	21846	C	T	0,996169	2021-07-31	United States
S_142_D	S	142	SRR15656509	21987	G	A	1	2021-07-31	United States
S_156_NA	S	156	SRR15656509	22028	G	-AGTTCA	1	2021-07-31	United States
S_258_L	S	258	SRR15656509	22335	G	T	0,996873	2021-07-31	United States
S_417_N	S	417	SRR15656509	22813	G	T	0,993617	2021-07-31	United States
S_452_R	S	452	SRR15656509	22917	T	G	0,998079	2021-07-31	United States
S_478_K	S	478	SRR15656509	22995	C	A	1	2021-07-31	United States
S_614_G	S	614	SRR15656509	23403	A	G	0,999586	2021-07-31	United States
S_681_R	S	681	SRR15656509	23604	C	G	0,999384	2021-07-31	United States
S_950_N	S	950	SRR15656509	24410	G	A	1	2021-07-31	United States
ORF3a_26_L	ORF3a	26	SRR15656509	25469	C	T	1	2021-07-31	United States
ORF3a_53_F	ORF3a	53	SRR15656509	25549	C	T	0,996628	2021-07-31	United States
ORF3a_174_A	ORF3a	174	SRR15656509	25913	G	C	0,0931055	2021-07-31	United States
ORF3a_222_Y	ORF3a	222	SRR15656509	26056	G	T	0,994982	2021-07-31	United States
M_29_F	M	29	SRR15656509	26607	C	T	0,993674	2021-07-31	United States
M_82_T	M	82	SRR15656509	26767	T	C	1	2021-07-31	United States
ORF7a_41_D	ORF7a	41	SRR15656509	27516	G	T	0,994723	2021-07-31	United States
ORF7a_82_A	ORF7a	82	SRR15656509	27638	T	C	1	2021-07-31	United States
ORF7a_120_I	ORF7a	120	SRR15656509	27752	C	T	1	2021-07-31	United States
ORF7b_40_I	ORF7b	40	SRR15656509	27874	C	T	1	2021-07-31	United States
ORF8_118_NA	ORF8	118	SRR15656509	28247	A	-GATTTC	0,995938	2021-07-31	United States
N_63_G	N	63	SRR15656509	28461	A	G	0,998572	2021-07-31	United States
N_203_M	N	203	SRR15656509	28881	G	T	1	2021-07-31	United States
N_215_C	N	215	SRR15656509	28916	G	T	1	2021-07-31	United States
N_377_Y	N	377	SRR15656509	29402	G	T	1	2021-07-31	United States
ORF1ab_1306_S	ORF1ab	1306	SRR15656513	4181	G	T	0,998351	2021-08-01	United States
ORF1ab_2046_L	ORF1ab	2046	SRR15656513	6402	C	T	0,999156	2021-08-01	United States
ORF1ab_2287_S	ORF1ab	2287	SRR15656513	7124	C	T	0,998756	2021-08-01	United States
ORF1ab_2930_L	ORF1ab	2930	SRR15656513	9053	G	T	0,999343	2021-08-01	United States
ORF1ab_3255_I	ORF1ab	3255	SRR15656513	10029	C	T	1	2021-08-01	United States
ORF1ab_3646_A	ORF1ab	3646	SRR15656513	11201	A	G	0,998718	2021-08-01	United States
ORF1ab_314_L	ORF1ab	314	SRR15656513	14408	C	T	1	2021-08-01	United States
ORF1ab_662_S	ORF1ab	662	SRR15656513	15451	G	A	0,999382	2021-08-01	United States
ORF1ab_1000_L	ORF1ab	1000	SRR15656513	16466	C	T	1	2021-08-01	United States
ORF1ab_1257_V	ORF1ab	1257	SRR15656513	17236	A	G	0,994361	2021-08-01	United States
ORF1ab_1918_V	ORF1ab	1918	SRR15656513	19220	C	T	0,999651	2021-08-01	United States
S_19_R	S	19	SRR15656513	21618	C	G	1	2021-08-01	United States
S_156_NA	S	156	SRR15656513	22028	G	-AGTTCA	0,997955	2021-08-01	United States
S_452_R	S	452	SRR15656513	22917	T	G	1	2021-08-01	United States
S_478_K	S	478	SRR15656513	22995	C	A	1	2021-08-01	United States
S_614_G	S	614	SRR15656513	23403	A	G	0,999344	2021-08-01	United States
S_681_R	S	681	SRR15656513	23604	C	G	0,999543	2021-08-01	United States
S_950_N	S	950	SRR15656513	24410	G	A	1	2021-08-01	United States
ORF3a_26_L	ORF3a	26	SRR15656513	25469	C	T	1	2021-08-01	United States
M_82_T	M	82	SRR15656513	26767	T	C	1	2021-08-01	United States
ORF7a_82_A	ORF7a	82	SRR15656513	27638	T	C	0,998888	2021-08-01	United States
ORF7a_120_I	ORF7a	120	SRR15656513	27752	C	T	1	2021-08-01	United States
ORF7b_40_I	ORF7b	40	SRR15656513	27874	C	T	0,999417	2021-08-01	United States
ORF8_118_NA	ORF8	118	SRR15656513	28247	A	-GATTTC	0,996037	2021-08-01	United States
N_63_G	N	63	SRR15656513	28461	A	G	0,999278	2021-08-01	United States
N_203_M	N	203	SRR15656513	28881	G	T	1	2021-08-01	United States
N_215_C	N	215	SRR15656513	28916	G	T	0,997207	2021-08-01	United States
N_377_Y	N	377	SRR15656513	29402	G	T	1	2021-08-01	United States
ORF1ab_1306_S	ORF1ab	1306	SRR15656514	4181	G	T	0,999517	2021-08-01	United States
ORF1ab_2046_L	ORF1ab	2046	SRR15656514	6402	C	T	0,999678	2021-08-01	United States
ORF1ab_2287_S	ORF1ab	2287	SRR15656514	7124	C	T	0,998797	2021-08-01	United States
ORF1ab_2930_L	ORF1ab	2930	SRR15656514	9053	G	T	1	2021-08-01	United States
ORF1ab_3255_I	ORF1ab	3255	SRR15656514	10029	C	T	1	2021-08-01	United States
ORF1ab_3646_A	ORF1ab	3646	SRR15656514	11201	A	G	0,999016	2021-08-01	United States
ORF1ab_314_L	ORF1ab	314	SRR15656514	14408	C	T	1	2021-08-01	United States
ORF1ab_662_S	ORF1ab	662	SRR15656514	15451	G	A	1	2021-08-01	United States
ORF1ab_1000_L	ORF1ab	1000	SRR15656514	16466	C	T	0,999062	2021-08-01	United States
ORF1ab_1257_V	ORF1ab	1257	SRR15656514	17236	A	G	1	2021-08-01	United States
ORF1ab_1918_V	ORF1ab	1918	SRR15656514	19220	C	T	1	2021-08-01	United States
S_19_R	S	19	SRR15656514	21618	C	G	1	2021-08-01	United States
S_156_NA	S	156	SRR15656514	22028	G	-AGTTCA	1	2021-08-01	United States
S_452_R	S	452	SRR15656514	22917	T	G	0,999048	2021-08-01	United States
S_478_K	S	478	SRR15656514	22995	C	A	1	2021-08-01	United States
S_614_G	S	614	SRR15656514	23403	A	G	1	2021-08-01	United States
S_681_R	S	681	SRR15656514	23604	C	G	0,999627	2021-08-01	United States
S_950_N	S	950	SRR15656514	24410	G	A	0,998063	2021-08-01	United States
ORF3a_26_L	ORF3a	26	SRR15656514	25469	C	T	0,999549	2021-08-01	United States
M_82_T	M	82	SRR15656514	26767	T	C	0,999433	2021-08-01	United States
ORF7a_82_A	ORF7a	82	SRR15656514	27638	T	C	0,998363	2021-08-01	United States
ORF7a_120_I	ORF7a	120	SRR15656514	27752	C	T	1	2021-08-01	United States
ORF7b_40_I	ORF7b	40	SRR15656514	27874	C	T	1	2021-08-01	United States
ORF8_118_NA	ORF8	118	SRR15656514	28247	A	-GATTTC	0,995742	2021-08-01	United States
N_63_G	N	63	SRR15656514	28461	A	G	0,998028	2021-08-01	United States
N_203_M	N	203	SRR15656514	28881	G	T	0,999153	2021-08-01	United States
N_215_C	N	215	SRR15656514	28916	G	T	1	2021-08-01	United States
N_377_Y	N	377	SRR15656514	29402	G	T	1	2021-08-01	United States
ORF1ab_1306_S	ORF1ab	1306	SRR15656516	4181	G	T	0,999672	2021-08-01	United States
ORF1ab_2046_L	ORF1ab	2046	SRR15656516	6402	C	T	0,999682	2021-08-01	United States
ORF1ab_2287_S	ORF1ab	2287	SRR15656516	7124	C	T	1	2021-08-01	United States
ORF1ab_2554_V	ORF1ab	2554	SRR15656516	7926	C	T	0,998677	2021-08-01	United States
ORF1ab_2930_L	ORF1ab	2930	SRR15656516	9053	G	T	1	2021-08-01	United States
ORF1ab_3255_I	ORF1ab	3255	SRR15656516	10029	C	T	1	2021-08-01	United States
ORF1ab_3646_A	ORF1ab	3646	SRR15656516	11201	A	G	0,999144	2021-08-01	United States
ORF1ab_183_V	ORF1ab	183	SRR15656516	14014	T	G	1	2021-08-01	United States
ORF1ab_314_L	ORF1ab	314	SRR15656516	14408	C	T	1	2021-08-01	United States
ORF1ab_662_S	ORF1ab	662	SRR15656516	15451	G	A	0,999709	2021-08-01	United States
ORF1ab_1000_L	ORF1ab	1000	SRR15656516	16466	C	T	0,999459	2021-08-01	United States
ORF1ab_1918_V	ORF1ab	1918	SRR15656516	19220	C	T	0,99981	2021-08-01	United States
S_19_R	S	19	SRR15656516	21618	C	G	1	2021-08-01	United States
S_142_D	S	142	SRR15656516	21987	G	A	0,994709	2021-08-01	United States
S_156_NA	S	156	SRR15656516	22028	G	-AGTTCA	1	2021-08-01	United States
S_452_R	S	452	SRR15656516	22917	T	G	1	2021-08-01	United States
S_478_K	S	478	SRR15656516	22995	C	A	1	2021-08-01	United States
S_614_G	S	614	SRR15656516	23403	A	G	1	2021-08-01	United States
S_681_R	S	681	SRR15656516	23604	C	G	0,999227	2021-08-01	United States
S_950_N	S	950	SRR15656516	24410	G	A	0,998719	2021-08-01	United States
ORF3a_26_L	ORF3a	26	SRR15656516	25469	C	T	0,99964	2021-08-01	United States
ORF3a_174_A	ORF3a	174	SRR15656516	25913	G	C	0,0840708	2021-08-01	United States
M_82_T	M	82	SRR15656516	26767	T	C	1	2021-08-01	United States
ORF7a_62_NA	ORF7a	62	SRR15656516	27578	A	-ATT	0,0521862	2021-08-01	United States
ORF7a_82_A	ORF7a	82	SRR15656516	27638	T	C	1	2021-08-01	United States
ORF7a_120_I	ORF7a	120	SRR15656516	27752	C	T	1	2021-08-01	United States
ORF7b_40_I	ORF7b	40	SRR15656516	27874	C	T	1	2021-08-01	United States
ORF8_45_S	ORF8	45	SRR15656516	28027	G	C	0,999554	2021-08-01	United States
ORF8_118_NA	ORF8	118	SRR15656516	28247	A	-GATTTC	0,996787	2021-08-01	United States
N_63_G	N	63	SRR15656516	28461	A	G	0,998721	2021-08-01	United States
N_203_M	N	203	SRR15656516	28881	G	T	0,999399	2021-08-01	United States
N_215_C	N	215	SRR15656516	28916	G	T	0,999395	2021-08-01	United States
N_377_Y	N	377	SRR15656516	29402	G	T	0,993631	2021-08-01	United States
ORF1ab_1228_G	ORF1ab	1228	SRR15656517	3948	A	G	0,999095	2021-07-31	United States
ORF1ab_1306_S	ORF1ab	1306	SRR15656517	4181	G	T	0,999805	2021-07-31	United States
ORF1ab_2046_L	ORF1ab	2046	SRR15656517	6402	C	T	0,999769	2021-07-31	United States
ORF1ab_2287_S	ORF1ab	2287	SRR15656517	7124	C	T	1	2021-07-31	United States
ORF1ab_2930_L	ORF1ab	2930	SRR15656517	9053	G	T	1	2021-07-31	United States
ORF1ab_3255_I	ORF1ab	3255	SRR15656517	10029	C	T	1	2021-07-31	United States
ORF1ab_3646_A	ORF1ab	3646	SRR15656517	11201	A	G	0,999327	2021-07-31	United States
ORF1ab_3766_F	ORF1ab	3766	SRR15656517	11562	G	T	0,998778	2021-07-31	United States
ORF1ab_4041_G	ORF1ab	4041	SRR15656517	12387	A	G	0,999509	2021-07-31	United States
ORF1ab_314_L	ORF1ab	314	SRR15656517	14408	C	T	0,999828	2021-07-31	United States
ORF1ab_662_S	ORF1ab	662	SRR15656517	15451	G	A	0,999691	2021-07-31	United States
ORF1ab_1000_L	ORF1ab	1000	SRR15656517	16466	C	T	1	2021-07-31	United States
ORF1ab_1918_V	ORF1ab	1918	SRR15656517	19220	C	T	0,999802	2021-07-31	United States
S_19_R	S	19	SRR15656517	21618	C	G	1	2021-07-31	United States
S_156_NA	S	156	SRR15656517	22028	G	-AGTTCA	1	2021-07-31	United States
S_452_R	S	452	SRR15656517	22917	T	G	1	2021-07-31	United States
S_478_K	S	478	SRR15656517	22995	C	A	1	2021-07-31	United States
S_614_G	S	614	SRR15656517	23403	A	G	1	2021-07-31	United States
S_681_R	S	681	SRR15656517	23604	C	G	0,999704	2021-07-31	United States
S_950_N	S	950	SRR15656517	24410	G	A	0,999671	2021-07-31	United States
ORF3a_26_L	ORF3a	26	SRR15656517	25469	C	T	1	2021-07-31	United States
ORF3a_174_A	ORF3a	174	SRR15656517	25913	G	C	0,0766855	2021-07-31	United States
ORF3a_239_Q	ORF3a	239	SRR15656517	26107	G	C	0,999401	2021-07-31	United States
M_82_T	M	82	SRR15656517	26767	T	C	1	2021-07-31	United States
ORF7a_82_A	ORF7a	82	SRR15656517	27638	T	C	0,999289	2021-07-31	United States
ORF7a_120_I	ORF7a	120	SRR15656517	27752	C	T	1	2021-07-31	United States
ORF7b_40_I	ORF7b	40	SRR15656517	27874	C	T	0,999623	2021-07-31	United States
ORF8_25_S	ORF8	25	SRR15656517	27967	G	C	0,998132	2021-07-31	United States
ORF8_118_NA	ORF8	118	SRR15656517	28247	A	-GATTTC	0,995705	2021-07-31	United States
N_63_G	N	63	SRR15656517	28461	A	G	0,99896	2021-07-31	United States
N_203_M	N	203	SRR15656517	28881	G	T	1	2021-07-31	United States
N_215_C	N	215	SRR15656517	28916	G	T	1	2021-07-31	United States
N_377_Y	N	377	SRR15656517	29402	G	T	0,995475	2021-07-31	United States
ORF1ab_309_L	ORF1ab	309	SRR15656518	1191	C	T	0,991281	2021-08-01	United States
ORF1ab_538_A	ORF1ab	538	SRR15656518	1877	T	G	0,990248	2021-08-01	United States
ORF1ab_1640_L	ORF1ab	1640	SRR15656518	5184	C	T	0,994205	2021-08-01	United States
ORF1ab_1785_T	ORF1ab	1785	SRR15656518	5619	T	C	0,794893	2021-08-01	United States
ORF1ab_3209_V	ORF1ab	3209	SRR15656518	9891	C	T	0,996231	2021-08-01	United States
ORF1ab_3718_A	ORF1ab	3718	SRR15656518	11418	T	C	0,992278	2021-08-01	United States
ORF1ab_314_L	ORF1ab	314	SRR15656518	14408	C	T	0,999712	2021-08-01	United States
ORF1ab_662_S	ORF1ab	662	SRR15656518	15451	G	A	0,999865	2021-08-01	United States
ORF1ab_1000_L	ORF1ab	1000	SRR15656518	16466	C	T	0,999659	2021-08-01	United States
ORF1ab_1570_L	ORF1ab	1570	SRR15656518	18176	C	T	0,993183	2021-08-01	United States
ORF1ab_1898_F	ORF1ab	1898	SRR15656518	19160	C	T	0,995521	2021-08-01	United States
ORF1ab_2417_I	ORF1ab	2417	SRR15656518	20718	G	T	0,996238	2021-08-01	United States
S_19_R	S	19	SRR15656518	21618	C	G	0,996564	2021-08-01	United States
S_142_D	S	142	SRR15656518	21987	G	A	1	2021-08-01	United States
S_156_NA	S	156	SRR15656518	22028	G	-AGTTCA	0,992218	2021-08-01	United States
S_452_R	S	452	SRR15656518	22917	T	G	1	2021-08-01	United States
S_478_K	S	478	SRR15656518	22995	C	A	1	2021-08-01	United States
S_614_G	S	614	SRR15656518	23403	A	G	0,999809	2021-08-01	United States
S_681_R	S	681	SRR15656518	23604	C	G	0,997282	2021-08-01	United States
S_950_N	S	950	SRR15656518	24410	G	A	0,999197	2021-08-01	United States
ORF3a_26_L	ORF3a	26	SRR15656518	25469	C	T	1	2021-08-01	United States
ORF3a_174_A	ORF3a	174	SRR15656518	25913	G	C	0,0875811	2021-08-01	United States
M_82_T	M	82	SRR15656518	26767	T	C	1	2021-08-01	United States
ORF7a_82_A	ORF7a	82	SRR15656518	27638	T	C	1	2021-08-01	United States
ORF7a_116_F	ORF7a	116	SRR15656518	27739	C	T	0,993506	2021-08-01	United States
ORF7a_120_I	ORF7a	120	SRR15656518	27752	C	T	1	2021-08-01	United States
ORF8_118_NA	ORF8	118	SRR15656518	28247	A	-GATTTC	0,996679	2021-08-01	United States
N_63_G	N	63	SRR15656518	28461	A	G	0,999287	2021-08-01	United States
N_193_I	N	193	SRR15656518	28851	G	T	0,990483	2021-08-01	United States
N_203_M	N	203	SRR15656518	28881	G	T	1	2021-08-01	United States
N_377_Y	N	377	SRR15656518	29402	G	T	1	2021-08-01	United States
ORF1ab_60_F	ORF1ab	60	SRR15656519	443	G	T	0,986514	2021-08-01	United States
ORF1ab_1306_S	ORF1ab	1306	SRR15656519	4181	G	T	1	2021-08-01	United States
ORF1ab_2046_L	ORF1ab	2046	SRR15656519	6402	C	T	1	2021-08-01	United States
ORF1ab_2287_S	ORF1ab	2287	SRR15656519	7124	C	T	1	2021-08-01	United States
ORF1ab_2554_V	ORF1ab	2554	SRR15656519	7926	C	T	0,980173	2021-08-01	United States
ORF1ab_2930_L	ORF1ab	2930	SRR15656519	9053	G	T	1	2021-08-01	United States
ORF1ab_3255_I	ORF1ab	3255	SRR15656519	10029	C	T	0,998217	2021-08-01	United States
ORF1ab_3646_A	ORF1ab	3646	SRR15656519	11201	A	G	0,999538	2021-08-01	United States
ORF1ab_183_V	ORF1ab	183	SRR15656519	14014	T	G	0,986674	2021-08-01	United States
ORF1ab_314_L	ORF1ab	314	SRR15656519	14408	C	T	0,999843	2021-08-01	United States
ORF1ab_662_S	ORF1ab	662	SRR15656519	15451	G	A	1	2021-08-01	United States
ORF1ab_1000_L	ORF1ab	1000	SRR15656519	16466	C	T	1	2021-08-01	United States
ORF1ab_1918_V	ORF1ab	1918	SRR15656519	19220	C	T	0,999764	2021-08-01	United States
S_19_R	S	19	SRR15656519	21618	C	G	1	2021-08-01	United States
S_142_D	S	142	SRR15656519	21987	G	A	0,994681	2021-08-01	United States
S_156_NA	S	156	SRR15656519	22028	G	-AGTTCA	1	2021-08-01	United States
S_214_L	S	214	SRR15656519	22203	G	T	0,994595	2021-08-01	United States
S_452_R	S	452	SRR15656519	22917	T	G	1	2021-08-01	United States
S_478_K	S	478	SRR15656519	22995	C	A	1	2021-08-01	United States
S_614_G	S	614	SRR15656519	23403	A	G	1	2021-08-01	United States
S_681_R	S	681	SRR15656519	23604	C	G	1	2021-08-01	United States
S_950_N	S	950	SRR15656519	24410	G	A	0,999222	2021-08-01	United States
ORF3a_26_L	ORF3a	26	SRR15656519	25469	C	T	1	2021-08-01	United States
ORF3a_174_A	ORF3a	174	SRR15656519	25913	G	C	0,158999	2021-08-01	United States
M_82_T	M	82	SRR15656519	26767	T	C	1	2021-08-01	United States
ORF7a_82_A	ORF7a	82	SRR15656519	27638	T	C	1	2021-08-01	United States
ORF7a_120_I	ORF7a	120	SRR15656519	27752	C	T	1	2021-08-01	United States
ORF7b_40_I	ORF7b	40	SRR15656519	27874	C	T	1	2021-08-01	United States
ORF8_118_NA	ORF8	118	SRR15656519	28247	A	-GATTTC	0,997193	2021-08-01	United States
N_63_G	N	63	SRR15656519	28461	A	G	0,999283	2021-08-01	United States
N_203_M	N	203	SRR15656519	28881	G	T	1	2021-08-01	United States
N_215_C	N	215	SRR15656519	28916	G	T	1	2021-08-01	United States
N_377_Y	N	377	SRR15656519	29402	G	T	1	2021-08-01	United States
ORF1ab_1306_S	ORF1ab	1306	SRR15656520	4181	G	T	0,999509	2021-08-01	United States
ORF1ab_2046_L	ORF1ab	2046	SRR15656520	6402	C	T	0,999596	2021-08-01	United States
ORF1ab_2287_S	ORF1ab	2287	SRR15656520	7124	C	T	0,998264	2021-08-01	United States
ORF1ab_2930_L	ORF1ab	2930	SRR15656520	9053	G	T	1	2021-08-01	United States
ORF1ab_3255_I	ORF1ab	3255	SRR15656520	10029	C	T	0,998667	2021-08-01	United States
ORF1ab_3646_A	ORF1ab	3646	SRR15656520	11201	A	G	0,998874	2021-08-01	United States
ORF1ab_314_L	ORF1ab	314	SRR15656520	14408	C	T	0,999722	2021-08-01	United States
ORF1ab_662_S	ORF1ab	662	SRR15656520	15451	G	A	1	2021-08-01	United States
ORF1ab_1000_L	ORF1ab	1000	SRR15656520	16466	C	T	0,99952	2021-08-01	United States
ORF1ab_1257_V	ORF1ab	1257	SRR15656520	17236	A	G	0,998523	2021-08-01	United States
ORF1ab_1918_V	ORF1ab	1918	SRR15656520	19220	C	T	0,999777	2021-08-01	United States
S_19_R	S	19	SRR15656520	21618	C	G	1	2021-08-01	United States
S_142_D	S	142	SRR15656520	21987	G	A	1	2021-08-01	United States
S_156_NA	S	156	SRR15656520	22028	G	-AGTTCA	0,996094	2021-08-01	United States
S_452_R	S	452	SRR15656520	22917	T	G	1	2021-08-01	United States
S_478_K	S	478	SRR15656520	22995	C	A	0,999192	2021-08-01	United States
S_614_G	S	614	SRR15656520	23403	A	G	0,999818	2021-08-01	United States
S_681_R	S	681	SRR15656520	23604	C	G	0,99946	2021-08-01	United States
S_950_N	S	950	SRR15656520	24410	G	A	0,998966	2021-08-01	United States
ORF3a_26_L	ORF3a	26	SRR15656520	25469	C	T	1	2021-08-01	United States
ORF3a_174_A	ORF3a	174	SRR15656520	25913	G	C	0,102101	2021-08-01	United States
M_82_T	M	82	SRR15656520	26767	T	C	1	2021-08-01	United States
ORF7a_82_A	ORF7a	82	SRR15656520	27638	T	C	1	2021-08-01	United States
ORF7a_120_I	ORF7a	120	SRR15656520	27752	C	T	1	2021-08-01	United States
ORF7b_40_I	ORF7b	40	SRR15656520	27874	C	T	0,999415	2021-08-01	United States
ORF8_118_NA	ORF8	118	SRR15656520	28247	A	-GATTTC	0,997279	2021-08-01	United States
N_63_G	N	63	SRR15656520	28461	A	G	0,998584	2021-08-01	United States
N_203_M	N	203	SRR15656520	28881	G	T	1	2021-08-01	United States
N_215_C	N	215	SRR15656520	28916	G	T	0,99919	2021-08-01	United States
N_377_Y	N	377	SRR15656520	29402	G	T	1	2021-08-01	United States
ORF1ab_1306_S	ORF1ab	1306	SRR15656521	4181	G	T	0,999562	2021-08-01	United States
ORF1ab_2046_L	ORF1ab	2046	SRR15656521	6402	C	T	0,999498	2021-08-01	United States
ORF1ab_2287_S	ORF1ab	2287	SRR15656521	7124	C	T	0,999601	2021-08-01	United States
ORF1ab_2554_V	ORF1ab	2554	SRR15656521	7926	C	T	1	2021-08-01	United States
ORF1ab_2930_L	ORF1ab	2930	SRR15656521	9053	G	T	1	2021-08-01	United States
ORF1ab_3255_I	ORF1ab	3255	SRR15656521	10029	C	T	1	2021-08-01	United States
ORF1ab_3646_A	ORF1ab	3646	SRR15656521	11201	A	G	0,999769	2021-08-01	United States
ORF1ab_3676_V	ORF1ab	3676	SRR15656521	11292	G	T	0,999761	2021-08-01	United States
ORF1ab_183_V	ORF1ab	183	SRR15656521	14014	T	G	0,999641	2021-08-01	United States
ORF1ab_314_L	ORF1ab	314	SRR15656521	14408	C	T	0,999858	2021-08-01	United States
ORF1ab_662_S	ORF1ab	662	SRR15656521	15451	G	A	0,999841	2021-08-01	United States
ORF1ab_730_I	ORF1ab	730	SRR15656521	15656	C	T	0,999415	2021-08-01	United States
ORF1ab_1000_L	ORF1ab	1000	SRR15656521	16466	C	T	1	2021-08-01	United States
ORF1ab_1918_V	ORF1ab	1918	SRR15656521	19220	C	T	0,999158	2021-08-01	United States
ORF1ab_2681_K	ORF1ab	2681	SRR15656521	21508	G	A	0,998185	2021-08-01	United States
S_19_R	S	19	SRR15656521	21618	C	G	1	2021-08-01	United States
S_156_NA	S	156	SRR15656521	22028	G	-AGTTCA	0,998745	2021-08-01	United States
S_452_R	S	452	SRR15656521	22917	T	G	1	2021-08-01	United States
S_478_K	S	478	SRR15656521	22995	C	A	1	2021-08-01	United States
S_572_I	S	572	SRR15656521	23277	C	T	0,999806	2021-08-01	United States
S_614_G	S	614	SRR15656521	23403	A	G	0,999807	2021-08-01	United States
S_640_F	S	640	SRR15656521	23481	C	T	0,999174	2021-08-01	United States
S_681_R	S	681	SRR15656521	23604	C	G	1	2021-08-01	United States
S_950_N	S	950	SRR15656521	24410	G	A	0,999428	2021-08-01	United States
ORF3a_26_L	ORF3a	26	SRR15656521	25469	C	T	1	2021-08-01	United States
M_82_T	M	82	SRR15656521	26767	T	C	0,999344	2021-08-01	United States
ORF7a_82_A	ORF7a	82	SRR15656521	27638	T	C	1	2021-08-01	United States
ORF7a_120_I	ORF7a	120	SRR15656521	27752	C	T	1	2021-08-01	United States
ORF7b_40_I	ORF7b	40	SRR15656521	27874	C	T	0,999357	2021-08-01	United States
ORF8_118_NA	ORF8	118	SRR15656521	28247	A	-GATTTC	0,996198	2021-08-01	United States
N_63_G	N	63	SRR15656521	28461	A	G	0,999557	2021-08-01	United States
N_203_M	N	203	SRR15656521	28881	G	T	0,999538	2021-08-01	United States
N_215_C	N	215	SRR15656521	28916	G	T	0,999081	2021-08-01	United States
N_377_Y	N	377	SRR15656521	29402	G	T	1	2021-08-01	United States
ORF1ab_1306_S	ORF1ab	1306	SRR15656523	4181	G	T	0,999389	2021-08-01	United States
ORF1ab_2046_L	ORF1ab	2046	SRR15656523	6402	C	T	0,999724	2021-08-01	United States
ORF1ab_2125_Y	ORF1ab	2125	SRR15656523	6638	C	T	0,998445	2021-08-01	United States
ORF1ab_2140_NA	ORF1ab	2140	SRR15656523	6683	A	-ATT	0,110934	2021-08-01	United States
ORF1ab_2287_S	ORF1ab	2287	SRR15656523	7124	C	T	1	2021-08-01	United States
ORF1ab_2554_V	ORF1ab	2554	SRR15656523	7926	C	T	0,995238	2021-08-01	United States
ORF1ab_2930_L	ORF1ab	2930	SRR15656523	9053	G	T	1	2021-08-01	United States
ORF1ab_3255_I	ORF1ab	3255	SRR15656523	10029	C	T	1	2021-08-01	United States
ORF1ab_3287_I	ORF1ab	3287	SRR15656523	10125	C	T	0,999299	2021-08-01	United States
ORF1ab_3646_A	ORF1ab	3646	SRR15656523	11201	A	G	0,998949	2021-08-01	United States
ORF1ab_183_V	ORF1ab	183	SRR15656523	14014	T	G	1	2021-08-01	United States
ORF1ab_314_L	ORF1ab	314	SRR15656523	14408	C	T	0,999685	2021-08-01	United States
ORF1ab_662_S	ORF1ab	662	SRR15656523	15451	G	A	0,999701	2021-08-01	United States
ORF1ab_1000_L	ORF1ab	1000	SRR15656523	16466	C	T	1	2021-08-01	United States
ORF1ab_1087_Y	ORF1ab	1087	SRR15656523	16726	C	T	0,998617	2021-08-01	United States
ORF1ab_1918_V	ORF1ab	1918	SRR15656523	19220	C	T	1	2021-08-01	United States
S_19_R	S	19	SRR15656523	21618	C	G	1	2021-08-01	United States
S_142_D	S	142	SRR15656523	21987	G	A	1	2021-08-01	United States
S_156_NA	S	156	SRR15656523	22028	G	-AGTTCA	0,998829	2021-08-01	United States
S_452_R	S	452	SRR15656523	22917	T	G	1	2021-08-01	United States
S_478_K	S	478	SRR15656523	22995	C	A	1	2021-08-01	United States
S_614_G	S	614	SRR15656523	23403	A	G	0,999824	2021-08-01	United States
S_681_R	S	681	SRR15656523	23604	C	G	1	2021-08-01	United States
S_950_N	S	950	SRR15656523	24410	G	A	0,996616	2021-08-01	United States
ORF3a_26_L	ORF3a	26	SRR15656523	25469	C	T	1	2021-08-01	United States
ORF3a_174_A	ORF3a	174	SRR15656523	25913	G	C	0,0981492	2021-08-01	United States
M_82_T	M	82	SRR15656523	26767	T	C	1	2021-08-01	United States
ORF7a_82_A	ORF7a	82	SRR15656523	27638	T	C	1	2021-08-01	United States
ORF7a_120_I	ORF7a	120	SRR15656523	27752	C	T	1	2021-08-01	United States
ORF7b_40_I	ORF7b	40	SRR15656523	27874	C	T	1	2021-08-01	United States
ORF8_60_F	ORF8	60	SRR15656523	28073	G	T	1	2021-08-01	United States
ORF8_118_NA	ORF8	118	SRR15656523	28247	A	-GATTTC	0,999391	2021-08-01	United States
N_63_G	N	63	SRR15656523	28461	A	G	0,998872	2021-08-01	United States
N_203_M	N	203	SRR15656523	28881	G	T	1	2021-08-01	United States
N_215_C	N	215	SRR15656523	28916	G	T	1	2021-08-01	United States
ORF1ab_309_L	ORF1ab	309	SRR15656524	1191	C	T	0,9985	2021-08-01	United States
ORF1ab_538_A	ORF1ab	538	SRR15656524	1877	T	G	0,998462	2021-08-01	United States
ORF1ab_1640_L	ORF1ab	1640	SRR15656524	5184	C	T	0,99712	2021-08-01	United States
ORF1ab_1856_F	ORF1ab	1856	SRR15656524	5832	C	T	0,999435	2021-08-01	United States
ORF1ab_3209_V	ORF1ab	3209	SRR15656524	9891	C	T	1	2021-08-01	United States
ORF1ab_3718_A	ORF1ab	3718	SRR15656524	11418	T	C	0,99846	2021-08-01	United States
ORF1ab_314_L	ORF1ab	314	SRR15656524	14408	C	T	0,999864	2021-08-01	United States
ORF1ab_662_S	ORF1ab	662	SRR15656524	15451	G	A	0,999695	2021-08-01	United States
ORF1ab_1000_L	ORF1ab	1000	SRR15656524	16466	C	T	1	2021-08-01	United States
ORF1ab_1570_L	ORF1ab	1570	SRR15656524	18176	C	T	0,998706	2021-08-01	United States
ORF1ab_1898_F	ORF1ab	1898	SRR15656524	19160	C	T	0,99856	2021-08-01	United States
ORF1ab_2417_I	ORF1ab	2417	SRR15656524	20718	G	T	0,998507	2021-08-01	United States
S_19_R	S	19	SRR15656524	21618	C	G	1	2021-08-01	United States
S_156_NA	S	156	SRR15656524	22028	G	-AGTTCA	1	2021-08-01	United States
S_452_R	S	452	SRR15656524	22917	T	G	1	2021-08-01	United States
S_478_K	S	478	SRR15656524	22995	C	A	0,999068	2021-08-01	United States
S_614_G	S	614	SRR15656524	23403	A	G	1	2021-08-01	United States
S_681_R	S	681	SRR15656524	23604	C	G	0,999508	2021-08-01	United States
S_950_N	S	950	SRR15656524	24410	G	A	1	2021-08-01	United States
ORF3a_26_L	ORF3a	26	SRR15656524	25469	C	T	1	2021-08-01	United States
ORF3a_174_A	ORF3a	174	SRR15656524	25913	G	C	0,0678233	2021-08-01	United States
M_82_T	M	82	SRR15656524	26767	T	C	0,998862	2021-08-01	United States
M_85_S	M	85	SRR15656524	26775	G	T	0,998839	2021-08-01	United States
ORF7a_82_A	ORF7a	82	SRR15656524	27638	T	C	1	2021-08-01	United States
ORF7a_116_F	ORF7a	116	SRR15656524	27739	C	T	1	2021-08-01	United States
ORF7a_120_I	ORF7a	120	SRR15656524	27752	C	T	1	2021-08-01	United States
ORF8_118_NA	ORF8	118	SRR15656524	28247	A	-GATTTC	0,997807	2021-08-01	United States
N_63_G	N	63	SRR15656524	28461	A	G	0,999154	2021-08-01	United States
N_131_L	N	131	SRR15656524	28664	A	T	0,999419	2021-08-01	United States
N_203_M	N	203	SRR15656524	28881	G	T	0,997974	2021-08-01	United States
N_377_Y	N	377	SRR15656524	29402	G	T	1	2021-08-01	United States
ORF1ab_1306_S	ORF1ab	1306	SRR15656526	4181	G	T	0,999731	2021-08-01	United States
ORF1ab_2046_L	ORF1ab	2046	SRR15656526	6402	C	T	0,999658	2021-08-01	United States
ORF1ab_2125_Y	ORF1ab	2125	SRR15656526	6638	C	T	0,987988	2021-08-01	United States
ORF1ab_2287_S	ORF1ab	2287	SRR15656526	7124	C	T	0,999181	2021-08-01	United States
ORF1ab_2372_L	ORF1ab	2372	SRR15656526	7379	G	T	0,994283	2021-08-01	United States
ORF1ab_2554_V	ORF1ab	2554	SRR15656526	7926	C	T	0,944444	2021-08-01	United States
ORF1ab_2930_L	ORF1ab	2930	SRR15656526	9053	G	T	1	2021-08-01	United States
ORF1ab_3060_F	ORF1ab	3060	SRR15656526	9443	C	T	0,995305	2021-08-01	United States
ORF1ab_3255_I	ORF1ab	3255	SRR15656526	10029	C	T	1	2021-08-01	United States
ORF1ab_3646_A	ORF1ab	3646	SRR15656526	11201	A	G	0,999301	2021-08-01	United States
ORF1ab_183_V	ORF1ab	183	SRR15656526	14014	T	G	0,996267	2021-08-01	United States
ORF1ab_314_L	ORF1ab	314	SRR15656526	14408	C	T	1	2021-08-01	United States
ORF1ab_662_S	ORF1ab	662	SRR15656526	15451	G	A	1	2021-08-01	United States
ORF1ab_1000_L	ORF1ab	1000	SRR15656526	16466	C	T	0,99584	2021-08-01	United States
ORF1ab_1087_Y	ORF1ab	1087	SRR15656526	16726	C	T	0,99537	2021-08-01	United States
ORF1ab_1467_I	ORF1ab	1467	SRR15656526	17866	G	A	0,0524968	2021-08-01	United States
ORF1ab_1918_V	ORF1ab	1918	SRR15656526	19220	C	T	0,999458	2021-08-01	United States
S_19_R	S	19	SRR15656526	21618	C	G	1	2021-08-01	United States
S_156_NA	S	156	SRR15656526	22028	G	-AGTTCA	0,996357	2021-08-01	United States
S_452_R	S	452	SRR15656526	22917	T	G	1	2021-08-01	United States
S_478_K	S	478	SRR15656526	22995	C	A	1	2021-08-01	United States
S_614_G	S	614	SRR15656526	23403	A	G	0,999788	2021-08-01	United States
S_681_R	S	681	SRR15656526	23604	C	G	1	2021-08-01	United States
S_950_N	S	950	SRR15656526	24410	G	A	1	2021-08-01	United States
ORF3a_26_L	ORF3a	26	SRR15656526	25469	C	T	1	2021-08-01	United States
ORF3a_174_A	ORF3a	174	SRR15656526	25913	G	C	0,0826384	2021-08-01	United States
M_82_T	M	82	SRR15656526	26767	T	C	1	2021-08-01	United States
ORF7a_82_A	ORF7a	82	SRR15656526	27638	T	C	1	2021-08-01	United States
ORF7a_120_I	ORF7a	120	SRR15656526	27752	C	T	1	2021-08-01	United States
ORF7b_40_I	ORF7b	40	SRR15656526	27874	C	T	1	2021-08-01	United States
ORF8_60_F	ORF8	60	SRR15656526	28073	G	T	0,992747	2021-08-01	United States
ORF8_118_NA	ORF8	118	SRR15656526	28247	A	-GATTTC	0,997218	2021-08-01	United States
N_63_G	N	63	SRR15656526	28461	A	G	0,999555	2021-08-01	United States
N_203_M	N	203	SRR15656526	28881	G	T	1	2021-08-01	United States
N_215_C	N	215	SRR15656526	28916	G	T	1	2021-08-01	United States
N_377_Y	N	377	SRR15656526	29402	G	T	1	2021-08-01	United States
ORF1ab_309_L	ORF1ab	309	SRR15656527	1191	C	T	0,998408	2021-07-31	United States
ORF1ab_1168_I	ORF1ab	1168	SRR15656527	3768	C	T	1	2021-07-31	United States
ORF1ab_1921_Q	ORF1ab	1921	SRR15656527	6027	C	A	1	2021-07-31	United States
ORF1ab_2980_N	ORF1ab	2980	SRR15656527	9203	G	A	1	2021-07-31	United States
ORF1ab_3138_S	ORF1ab	3138	SRR15656527	9678	T	C	0,999501	2021-07-31	United States
ORF1ab_3580_Q	ORF1ab	3580	SRR15656527	11005	C	A	1	2021-07-31	United States
ORF1ab_3649_NA	ORF1ab	3649	SRR15656527	11211	A	+T	0,101149	2021-07-31	United States
ORF1ab_314_L	ORF1ab	314	SRR15656527	14408	C	T	0,999248	2021-07-31	United States
ORF1ab_643_NA	ORF1ab	643	SRR15656527	15395	T	-CTATAGATTAG	0,0544771	2021-07-31	United States
S_452_R	S	452	SRR15656527	22917	T	G	0,998175	2021-07-31	United States
S_478_K	S	478	SRR15656527	22995	C	A	1	2021-07-31	United States
S_614_G	S	614	SRR15656527	23403	A	G	1	2021-07-31	United States
S_681_R	S	681	SRR15656527	23604	C	G	1	2021-07-31	United States
S_845_S	S	845	SRR15656527	24095	G	T	1	2021-07-31	United States
S_950_N	S	950	SRR15656527	24410	G	A	1	2021-07-31	United States
ORF3a_26_L	ORF3a	26	SRR15656527	25469	C	T	1	2021-07-31	United States
ORF3a_65_NA	ORF3a	65	SRR15656527	25587	C	-A	0,0517241	2021-07-31	United States
ORF3a_174_A	ORF3a	174	SRR15656527	25913	G	C	0,214286	2021-07-31	United States
M_44_S	M	44	SRR15656527	26654	G	T	0,097561	2021-07-31	United States
M_82_T	M	82	SRR15656527	26767	T	C	1	2021-07-31	United States
ORF6_32_V	ORF6	32	SRR15656527	27295	A	G	0,994675	2021-07-31	United States
N_63_G	N	63	SRR15656527	28461	A	G	1	2021-07-31	United States
ORF1ab_1306_S	ORF1ab	1306	SRR15656528	4181	G	T	1	2021-07-31	United States
ORF1ab_2046_L	ORF1ab	2046	SRR15656528	6402	C	T	1	2021-07-31	United States
ORF1ab_2048_F	ORF1ab	2048	SRR15656528	6408	C	T	0,999109	2021-07-31	United States
ORF1ab_2287_S	ORF1ab	2287	SRR15656528	7124	C	T	1	2021-07-31	United States
ORF1ab_2930_L	ORF1ab	2930	SRR15656528	9053	G	T	1	2021-07-31	United States
ORF1ab_3255_I	ORF1ab	3255	SRR15656528	10029	C	T	1	2021-07-31	United States
ORF1ab_3646_A	ORF1ab	3646	SRR15656528	11201	A	G	0,999129	2021-07-31	United States
ORF1ab_314_L	ORF1ab	314	SRR15656528	14408	C	T	1	2021-07-31	United States
ORF1ab_662_S	ORF1ab	662	SRR15656528	15451	G	A	0,99986	2021-07-31	United States
ORF1ab_1000_L	ORF1ab	1000	SRR15656528	16466	C	T	1	2021-07-31	United States
ORF1ab_1288_D	ORF1ab	1288	SRR15656528	17331	G	T	0,999314	2021-07-31	United States
ORF1ab_1918_V	ORF1ab	1918	SRR15656528	19220	C	T	1	2021-07-31	United States
S_19_R	S	19	SRR15656528	21618	C	G	1	2021-07-31	United States
S_156_NA	S	156	SRR15656528	22028	G	-AGTTCA	0,997159	2021-07-31	United States
S_452_R	S	452	SRR15656528	22917	T	G	1	2021-07-31	United States
S_478_K	S	478	SRR15656528	22995	C	A	0,999216	2021-07-31	United States
S_614_G	S	614	SRR15656528	23403	A	G	1	2021-07-31	United States
S_681_R	S	681	SRR15656528	23604	C	G	0,999673	2021-07-31	United States
S_950_N	S	950	SRR15656528	24410	G	A	0,998956	2021-07-31	United States
ORF3a_26_L	ORF3a	26	SRR15656528	25469	C	T	0,999516	2021-07-31	United States
ORF3a_174_A	ORF3a	174	SRR15656528	25913	G	C	0,0732253	2021-07-31	United States
M_82_T	M	82	SRR15656528	26767	T	C	1	2021-07-31	United States
ORF7a_53_NA	ORF7a	53	SRR15656528	27550	A	-AATTTGCACTGACTTGCTTTAGCACTC	0,993501	2021-07-31	United States
ORF7a_82_A	ORF7a	82	SRR15656528	27638	T	C	0,999182	2021-07-31	United States
ORF7a_120_I	ORF7a	120	SRR15656528	27752	C	T	1	2021-07-31	United States
ORF7b_40_I	ORF7b	40	SRR15656528	27874	C	T	1	2021-07-31	United States
ORF8_118_NA	ORF8	118	SRR15656528	28247	A	-GATTTC	0,996554	2021-07-31	United States
N_63_G	N	63	SRR15656528	28461	A	G	0,998767	2021-07-31	United States
N_203_M	N	203	SRR15656528	28881	G	T	1	2021-07-31	United States
N_215_C	N	215	SRR15656528	28916	G	T	0,997163	2021-07-31	United States
N_283_L	N	283	SRR15656528	29121	A	T	0,247788	2021-07-31	United States
ORF10_24_C	ORF10	24	SRR15656528	29627	C	T	0,998103	2021-07-31	United States
ORF1ab_1306_S	ORF1ab	1306	SRR15656532	4181	G	T	0,990584	2021-08-02	United States
ORF1ab_2046_L	ORF1ab	2046	SRR15656532	6402	C	T	0,98631	2021-08-02	United States
ORF1ab_2287_S	ORF1ab	2287	SRR15656532	7124	C	T	0,991743	2021-08-02	United States
ORF1ab_2930_L	ORF1ab	2930	SRR15656532	9053	G	T	0,990531	2021-08-02	United States
ORF1ab_3255_I	ORF1ab	3255	SRR15656532	10029	C	T	0,986934	2021-08-02	United States
ORF1ab_3646_A	ORF1ab	3646	SRR15656532	11201	A	G	0,968692	2021-08-02	United States
ORF1ab_3731_V	ORF1ab	3731	SRR15656532	11456	A	G	0,944423	2021-08-02	United States
ORF1ab_183_V	ORF1ab	183	SRR15656532	14014	T	G	0,0709677	2021-08-02	United States
ORF1ab_314_L	ORF1ab	314	SRR15656532	14408	C	T	0,999901	2021-08-02	United States
ORF1ab_662_S	ORF1ab	662	SRR15656532	15451	G	A	0,999544	2021-08-02	United States
ORF1ab_941_V	ORF1ab	941	SRR15656532	16289	C	T	0,942041	2021-08-02	United States
ORF1ab_1000_L	ORF1ab	1000	SRR15656532	16466	C	T	1	2021-08-02	United States
ORF1ab_1918_V	ORF1ab	1918	SRR15656532	19220	C	T	0,972826	2021-08-02	United States
S_19_R	S	19	SRR15656532	21618	C	G	1	2021-08-02	United States
S_156_NA	S	156	SRR15656532	22028	G	-AGTTCA	0,998825	2021-08-02	United States
S_177_I	S	177	SRR15656532	22093	G	A	0,953405	2021-08-02	United States
S_452_R	S	452	SRR15656532	22917	T	G	1	2021-08-02	United States
S_478_K	S	478	SRR15656532	22995	C	A	1	2021-08-02	United States
S_614_G	S	614	SRR15656532	23403	A	G	1	2021-08-02	United States
S_681_R	S	681	SRR15656532	23604	C	G	0,999439	2021-08-02	United States
S_950_N	S	950	SRR15656532	24410	G	A	0,999215	2021-08-02	United States
ORF3a_26_L	ORF3a	26	SRR15656532	25469	C	T	1	2021-08-02	United States
ORF3a_210_A	ORF3a	210	SRR15656532	26021	A	C	0,946747	2021-08-02	United States
M_82_T	M	82	SRR15656532	26767	T	C	1	2021-08-02	United States
ORF7a_82_A	ORF7a	82	SRR15656532	27638	T	C	0,999263	2021-08-02	United States
ORF7a_120_I	ORF7a	120	SRR15656532	27752	C	T	0,999272	2021-08-02	United States
ORF7b_40_I	ORF7b	40	SRR15656532	27874	C	T	0,991637	2021-08-02	United States
ORF8_118_NA	ORF8	118	SRR15656532	28247	A	-GATTTC	0,992124	2021-08-02	United States
N_63_G	N	63	SRR15656532	28461	A	G	0,999636	2021-08-02	United States
N_203_M	N	203	SRR15656532	28881	G	T	1	2021-08-02	United States
N_215_C	N	215	SRR15656532	28916	G	T	0,975518	2021-08-02	United States
N_377_Y	N	377	SRR15656532	29402	G	T	0,99775	2021-08-02	United States
ORF1ab_1306_S	ORF1ab	1306	SRR15656533	4181	G	T	0,999619	2021-08-07	United States
ORF1ab_2046_L	ORF1ab	2046	SRR15656533	6402	C	T	0,999295	2021-08-07	United States
ORF1ab_2287_S	ORF1ab	2287	SRR15656533	7124	C	T	1	2021-08-07	United States
ORF1ab_2930_L	ORF1ab	2930	SRR15656533	9053	G	T	1	2021-08-07	United States
ORF1ab_3255_I	ORF1ab	3255	SRR15656533	10029	C	T	0,998535	2021-08-07	United States
ORF1ab_3646_A	ORF1ab	3646	SRR15656533	11201	A	G	0,998104	2021-08-07	United States
ORF1ab_314_L	ORF1ab	314	SRR15656533	14408	C	T	0,999728	2021-08-07	United States
ORF1ab_662_S	ORF1ab	662	SRR15656533	15451	G	A	0,999402	2021-08-07	United States
ORF1ab_1000_L	ORF1ab	1000	SRR15656533	16466	C	T	0,998266	2021-08-07	United States
ORF1ab_1918_V	ORF1ab	1918	SRR15656533	19220	C	T	0,999447	2021-08-07	United States
S_19_R	S	19	SRR15656533	21618	C	G	1	2021-08-07	United States
S_112_L	S	112	SRR15656533	21897	C	T	0,98913	2021-08-07	United States
S_142_D	S	142	SRR15656533	21987	G	A	1	2021-08-07	United States
S_156_NA	S	156	SRR15656533	22028	G	-AGTTCA	1	2021-08-07	United States
S_452_R	S	452	SRR15656533	22917	T	G	1	2021-08-07	United States
S_477_G	S	477	SRR15656533	22991	A	G	0,998491	2021-08-07	United States
S_478_K	S	478	SRR15656533	22995	C	A	1	2021-08-07	United States
S_614_G	S	614	SRR15656533	23403	A	G	1	2021-08-07	United States
S_681_R	S	681	SRR15656533	23604	C	G	0,999808	2021-08-07	United States
S_950_N	S	950	SRR15656533	24410	G	A	0,999237	2021-08-07	United States
ORF3a_26_L	ORF3a	26	SRR15656533	25469	C	T	0,999616	2021-08-07	United States
ORF3a_174_A	ORF3a	174	SRR15656533	25913	G	C	0,0569775	2021-08-07	United States
ORF3a_239_Q	ORF3a	239	SRR15656533	26107	G	C	0,996989	2021-08-07	United States
M_82_T	M	82	SRR15656533	26767	T	C	1	2021-08-07	United States
ORF7a_82_A	ORF7a	82	SRR15656533	27638	T	C	0,999473	2021-08-07	United States
ORF7a_120_I	ORF7a	120	SRR15656533	27752	C	T	1	2021-08-07	United States
ORF7b_40_I	ORF7b	40	SRR15656533	27874	C	T	0,999508	2021-08-07	United States
ORF8_118_NA	ORF8	118	SRR15656533	28247	A	-GATTTC	0,995475	2021-08-07	United States
N_63_G	N	63	SRR15656533	28461	A	G	0,999209	2021-08-07	United States
N_203_M	N	203	SRR15656533	28881	G	T	0,999556	2021-08-07	United States
N_215_C	N	215	SRR15656533	28916	G	T	0,999552	2021-08-07	United States
N_377_Y	N	377	SRR15656533	29402	G	T	1	2021-08-07	United States
ORF1ab_1306_S	ORF1ab	1306	SRR15656535	4181	G	T	0,996741	2021-08-07	United States
ORF1ab_2046_L	ORF1ab	2046	SRR15656535	6402	C	T	0,995187	2021-08-07	United States
ORF1ab_2287_S	ORF1ab	2287	SRR15656535	7124	C	T	0,99712	2021-08-07	United States
ORF1ab_2930_L	ORF1ab	2930	SRR15656535	9053	G	T	0,996329	2021-08-07	United States
ORF1ab_3255_I	ORF1ab	3255	SRR15656535	10029	C	T	0,995804	2021-08-07	United States
ORF1ab_3646_A	ORF1ab	3646	SRR15656535	11201	A	G	0,99523	2021-08-07	United States
ORF1ab_314_L	ORF1ab	314	SRR15656535	14408	C	T	1	2021-08-07	United States
ORF1ab_662_S	ORF1ab	662	SRR15656535	15451	G	A	0,999504	2021-08-07	United States
ORF1ab_1000_L	ORF1ab	1000	SRR15656535	16466	C	T	1	2021-08-07	United States
ORF1ab_1918_V	ORF1ab	1918	SRR15656535	19220	C	T	0,994217	2021-08-07	United States
S_19_R	S	19	SRR15656535	21618	C	G	1	2021-08-07	United States
S_156_NA	S	156	SRR15656535	22028	G	-AGTTCA	1	2021-08-07	United States
S_452_R	S	452	SRR15656535	22917	T	G	1	2021-08-07	United States
S_478_K	S	478	SRR15656535	22995	C	A	1	2021-08-07	United States
S_614_G	S	614	SRR15656535	23403	A	G	0,999605	2021-08-07	United States
S_681_R	S	681	SRR15656535	23604	C	G	0,999535	2021-08-07	United States
S_950_N	S	950	SRR15656535	24410	G	A	0,998701	2021-08-07	United States
ORF3a_26_L	ORF3a	26	SRR15656535	25469	C	T	0,99955	2021-08-07	United States
ORF3a_239_Q	ORF3a	239	SRR15656535	26107	G	C	0,996693	2021-08-07	United States
M_30_I	M	30	SRR15656535	26611	C	T	0,994536	2021-08-07	United States
M_82_T	M	82	SRR15656535	26767	T	C	1	2021-08-07	United States
ORF7a_82_A	ORF7a	82	SRR15656535	27638	T	C	0,998626	2021-08-07	United States
ORF7a_120_I	ORF7a	120	SRR15656535	27752	C	T	1	2021-08-07	United States
ORF7b_40_I	ORF7b	40	SRR15656535	27874	C	T	0,992528	2021-08-07	United States
ORF8_118_NA	ORF8	118	SRR15656535	28247	A	-GATTTC	0,997321	2021-08-07	United States
N_63_G	N	63	SRR15656535	28461	A	G	0,999411	2021-08-07	United States
N_203_M	N	203	SRR15656535	28881	G	T	1	2021-08-07	United States
N_215_C	N	215	SRR15656535	28916	G	T	0,998897	2021-08-07	United States
N_377_Y	N	377	SRR15656535	29402	G	T	1	2021-08-07	United States
ORF1ab_1306_S	ORF1ab	1306	SRR15656536	4181	G	T	0,998719	2021-08-07	United States
ORF1ab_2046_L	ORF1ab	2046	SRR15656536	6402	C	T	0,998942	2021-08-07	United States
ORF1ab_2287_S	ORF1ab	2287	SRR15656536	7124	C	T	0,99776	2021-08-07	United States
ORF1ab_2930_L	ORF1ab	2930	SRR15656536	9053	G	T	0,995922	2021-08-07	United States
ORF1ab_3255_I	ORF1ab	3255	SRR15656536	10029	C	T	0,996633	2021-08-07	United States
ORF1ab_3646_A	ORF1ab	3646	SRR15656536	11201	A	G	0,999141	2021-08-07	United States
ORF1ab_183_V	ORF1ab	183	SRR15656536	14014	T	G	0,997692	2021-08-07	United States
ORF1ab_240_G	ORF1ab	240	SRR15656536	14185	A	G	0,996151	2021-08-07	United States
ORF1ab_314_L	ORF1ab	314	SRR15656536	14408	C	T	1	2021-08-07	United States
ORF1ab_662_S	ORF1ab	662	SRR15656536	15451	G	A	1	2021-08-07	United States
ORF1ab_1000_L	ORF1ab	1000	SRR15656536	16466	C	T	1	2021-08-07	United States
ORF1ab_1918_V	ORF1ab	1918	SRR15656536	19220	C	T	0,999597	2021-08-07	United States
ORF1ab_2222_S	ORF1ab	2222	SRR15656536	20131	G	T	1	2021-08-07	United States
S_19_R	S	19	SRR15656536	21618	C	G	1	2021-08-07	United States
S_156_NA	S	156	SRR15656536	22028	G	-AGTTCA	1	2021-08-07	United States
S_452_R	S	452	SRR15656536	22917	T	G	1	2021-08-07	United States
S_478_K	S	478	SRR15656536	22995	C	A	1	2021-08-07	United States
S_614_G	S	614	SRR15656536	23403	A	G	1	2021-08-07	United States
S_681_R	S	681	SRR15656536	23604	C	G	0,9995	2021-08-07	United States
S_950_N	S	950	SRR15656536	24410	G	A	0,999516	2021-08-07	United States
ORF3a_26_L	ORF3a	26	SRR15656536	25469	C	T	1	2021-08-07	United States
ORF3a_174_A	ORF3a	174	SRR15656536	25913	G	C	0,0702341	2021-08-07	United States
M_82_T	M	82	SRR15656536	26767	T	C	1	2021-08-07	United States
ORF7a_82_A	ORF7a	82	SRR15656536	27638	T	C	1	2021-08-07	United States
ORF7a_120_I	ORF7a	120	SRR15656536	27752	C	T	1	2021-08-07	United States
ORF7b_40_I	ORF7b	40	SRR15656536	27874	C	T	1	2021-08-07	United States
ORF8_118_NA	ORF8	118	SRR15656536	28247	A	-GATTTC	0,995406	2021-08-07	United States
N_63_G	N	63	SRR15656536	28461	A	G	0,998205	2021-08-07	United States
N_203_M	N	203	SRR15656536	28881	G	T	1	2021-08-07	United States
N_215_C	N	215	SRR15656536	28916	G	T	0,998532	2021-08-07	United States
N_377_Y	N	377	SRR15656536	29402	G	T	1	2021-08-07	United States
ORF1ab_1160_Y	ORF1ab	1160	SRR15656543	3743	C	T	0,997514	2021-08-07	United States
ORF1ab_1306_S	ORF1ab	1306	SRR15656543	4181	G	T	0,999239	2021-08-07	United States
ORF1ab_2007_I	ORF1ab	2007	SRR15656543	6285	C	T	0,997407	2021-08-07	United States
ORF1ab_2046_L	ORF1ab	2046	SRR15656543	6402	C	T	0,999847	2021-08-07	United States
ORF1ab_2287_S	ORF1ab	2287	SRR15656543	7124	C	T	0,997845	2021-08-07	United States
ORF1ab_2836_I	ORF1ab	2836	SRR15656543	8772	C	T	0,994977	2021-08-07	United States
ORF1ab_2930_L	ORF1ab	2930	SRR15656543	9053	G	T	0,998713	2021-08-07	United States
ORF1ab_3255_I	ORF1ab	3255	SRR15656543	10029	C	T	0,998979	2021-08-07	United States
ORF1ab_3646_A	ORF1ab	3646	SRR15656543	11201	A	G	0,998296	2021-08-07	United States
ORF1ab_314_L	ORF1ab	314	SRR15656543	14408	C	T	0,999789	2021-08-07	United States
ORF1ab_662_S	ORF1ab	662	SRR15656543	15451	G	A	0,999233	2021-08-07	United States
ORF1ab_1000_L	ORF1ab	1000	SRR15656543	16466	C	T	0,999729	2021-08-07	United States
ORF1ab_1918_V	ORF1ab	1918	SRR15656543	19220	C	T	0,998988	2021-08-07	United States
ORF1ab_2635_H	ORF1ab	2635	SRR15656543	21372	G	T	0,996635	2021-08-07	United States
S_19_R	S	19	SRR15656543	21618	C	G	1	2021-08-07	United States
S_27_S	S	27	SRR15656543	21641	G	T	0,989348	2021-08-07	United States
S_95_I	S	95	SRR15656543	21846	C	T	1	2021-08-07	United States
S_142_D	S	142	SRR15656543	21987	G	A	1	2021-08-07	United States
S_156_NA	S	156	SRR15656543	22028	G	-AGTTCA	0,998677	2021-08-07	United States
S_452_R	S	452	SRR15656543	22917	T	G	0,999188	2021-08-07	United States
S_478_K	S	478	SRR15656543	22995	C	A	1	2021-08-07	United States
S_614_G	S	614	SRR15656543	23403	A	G	0,999513	2021-08-07	United States
S_681_R	S	681	SRR15656543	23604	C	G	1	2021-08-07	United States
S_950_N	S	950	SRR15656543	24410	G	A	0,999667	2021-08-07	United States
ORF3a_26_L	ORF3a	26	SRR15656543	25469	C	T	1	2021-08-07	United States
ORF3a_174_A	ORF3a	174	SRR15656543	25913	G	C	0,0672499	2021-08-07	United States
ORF3a_217_I	ORF3a	217	SRR15656543	26042	C	T	0,997455	2021-08-07	United States
M_82_T	M	82	SRR15656543	26767	T	C	1	2021-08-07	United States
ORF7a_71_I	ORF7a	71	SRR15656543	27604	G	A	0,992602	2021-08-07	United States
ORF7a_82_A	ORF7a	82	SRR15656543	27638	T	C	0,998792	2021-08-07	United States
ORF7a_120_I	ORF7a	120	SRR15656543	27752	C	T	1	2021-08-07	United States
ORF7b_40_I	ORF7b	40	SRR15656543	27874	C	T	0,999076	2021-08-07	United States
ORF8_118_NA	ORF8	118	SRR15656543	28247	A	-GATTTC	0,995887	2021-08-07	United States
N_63_G	N	63	SRR15656543	28461	A	G	0,998989	2021-08-07	United States
N_203_M	N	203	SRR15656543	28881	G	T	1	2021-08-07	United States
N_215_C	N	215	SRR15656543	28916	G	T	0,996067	2021-08-07	United States
N_377_Y	N	377	SRR15656543	29402	G	T	1	2021-08-07	United States
ORF1ab_110_Y	ORF1ab	110	SRR15656544	593	C	T	0,997437	2021-08-07	United States
ORF1ab_804_L	ORF1ab	804	SRR15656544	2676	C	T	0,998165	2021-08-07	United States
ORF1ab_1206_T	ORF1ab	1206	SRR15656544	3882	T	C	0,997834	2021-08-07	United States
ORF1ab_1640_L	ORF1ab	1640	SRR15656544	5184	C	T	0,997791	2021-08-07	United States
ORF1ab_3209_V	ORF1ab	3209	SRR15656544	9891	C	T	0,996082	2021-08-07	United States
ORF1ab_3338_F	ORF1ab	3338	SRR15656544	10277	C	T	0,99527	2021-08-07	United States
ORF1ab_3718_A	ORF1ab	3718	SRR15656544	11418	T	C	0,999095	2021-08-07	United States
ORF1ab_3750_I	ORF1ab	3750	SRR15656544	11514	C	T	0,998192	2021-08-07	United States
ORF1ab_314_L	ORF1ab	314	SRR15656544	14408	C	T	0,999825	2021-08-07	United States
ORF1ab_662_S	ORF1ab	662	SRR15656544	15451	G	A	0,999576	2021-08-07	United States
ORF1ab_1000_L	ORF1ab	1000	SRR15656544	16466	C	T	0,999402	2021-08-07	United States
S_19_R	S	19	SRR15656544	21618	C	G	1	2021-08-07	United States
S_142_D	S	142	SRR15656544	21987	G	A	0,990291	2021-08-07	United States
S_156_NA	S	156	SRR15656544	22028	G	-AGTTCA	0,998764	2021-08-07	United States
S_222_V	S	222	SRR15656544	22227	C	T	0,996114	2021-08-07	United States
S_452_R	S	452	SRR15656544	22917	T	G	1	2021-08-07	United States
S_478_K	S	478	SRR15656544	22995	C	A	1	2021-08-07	United States
S_614_G	S	614	SRR15656544	23403	A	G	1	2021-08-07	United States
S_681_R	S	681	SRR15656544	23604	C	G	1	2021-08-07	United States
S_950_N	S	950	SRR15656544	24410	G	A	0,999184	2021-08-07	United States
S_1264_L	S	1264	SRR15656544	25352	G	T	0,99799	2021-08-07	United States
ORF3a_26_L	ORF3a	26	SRR15656544	25469	C	T	0,99975	2021-08-07	United States
M_82_T	M	82	SRR15656544	26767	T	C	1	2021-08-07	United States
ORF6_48_N	ORF6	48	SRR15656544	27345	A	T	0,996427	2021-08-07	United States
ORF7a_82_A	ORF7a	82	SRR15656544	27638	T	C	1	2021-08-07	United States
ORF7a_120_I	ORF7a	120	SRR15656544	27752	C	T	1	2021-08-07	United States
ORF8_118_NA	ORF8	118	SRR15656544	28247	A	-GATTTC	0,995376	2021-08-07	United States
N_63_G	N	63	SRR15656544	28461	A	G	0,99929	2021-08-07	United States
N_203_M	N	203	SRR15656544	28881	G	T	0,999159	2021-08-07	United States
N_377_Y	N	377	SRR15656544	29402	G	T	1	2021-08-07	United States
ORF1ab_1228_G	ORF1ab	1228	SRR15656546	3948	A	G	0,996988	2021-08-07	United States
ORF1ab_1306_S	ORF1ab	1306	SRR15656546	4181	G	T	0,998826	2021-08-07	United States
ORF1ab_2046_L	ORF1ab	2046	SRR15656546	6402	C	T	0,998494	2021-08-07	United States
ORF1ab_2287_S	ORF1ab	2287	SRR15656546	7124	C	T	0,999491	2021-08-07	United States
ORF1ab_2930_L	ORF1ab	2930	SRR15656546	9053	G	T	0,998757	2021-08-07	United States
ORF1ab_3255_I	ORF1ab	3255	SRR15656546	10029	C	T	0,999155	2021-08-07	United States
ORF1ab_3646_A	ORF1ab	3646	SRR15656546	11201	A	G	0,997933	2021-08-07	United States
ORF1ab_3766_F	ORF1ab	3766	SRR15656546	11562	G	T	0,992944	2021-08-07	United States
ORF1ab_219_R	ORF1ab	219	SRR15656546	14122	G	C	0,994797	2021-08-07	United States
ORF1ab_314_L	ORF1ab	314	SRR15656546	14408	C	T	0,999857	2021-08-07	United States
ORF1ab_662_S	ORF1ab	662	SRR15656546	15451	G	A	0,99958	2021-08-07	United States
ORF1ab_1000_L	ORF1ab	1000	SRR15656546	16466	C	T	1	2021-08-07	United States
ORF1ab_1918_V	ORF1ab	1918	SRR15656546	19220	C	T	0,998826	2021-08-07	United States
S_19_R	S	19	SRR15656546	21618	C	G	1	2021-08-07	United States
S_156_NA	S	156	SRR15656546	22028	G	-AGTTCA	0,998603	2021-08-07	United States
S_452_R	S	452	SRR15656546	22917	T	G	1	2021-08-07	United States
S_478_K	S	478	SRR15656546	22995	C	A	1	2021-08-07	United States
S_614_G	S	614	SRR15656546	23403	A	G	1	2021-08-07	United States
S_681_R	S	681	SRR15656546	23604	C	G	0,9992	2021-08-07	United States
S_950_N	S	950	SRR15656546	24410	G	A	0,999057	2021-08-07	United States
ORF3a_26_L	ORF3a	26	SRR15656546	25469	C	T	0,999255	2021-08-07	United States
ORF3a_239_Q	ORF3a	239	SRR15656546	26107	G	C	0,997581	2021-08-07	United States
M_82_T	M	82	SRR15656546	26767	T	C	1	2021-08-07	United States
ORF7a_82_A	ORF7a	82	SRR15656546	27638	T	C	0,997994	2021-08-07	United States
ORF7a_120_I	ORF7a	120	SRR15656546	27752	C	T	1	2021-08-07	United States
ORF7b_40_I	ORF7b	40	SRR15656546	27874	C	T	0,999512	2021-08-07	United States
ORF8_118_NA	ORF8	118	SRR15656546	28247	A	-GATTTC	0,996894	2021-08-07	United States
N_63_G	N	63	SRR15656546	28461	A	G	0,998268	2021-08-07	United States
N_203_M	N	203	SRR15656546	28881	G	T	1	2021-08-07	United States
N_215_C	N	215	SRR15656546	28916	G	T	1	2021-08-07	United States
N_377_Y	N	377	SRR15656546	29402	G	T	1	2021-08-07	United States
ORF1ab_1306_S	ORF1ab	1306	SRR15656547	4181	G	T	0,999237	2021-08-07	United States
ORF1ab_2046_L	ORF1ab	2046	SRR15656547	6402	C	T	0,999361	2021-08-07	United States
ORF1ab_2287_S	ORF1ab	2287	SRR15656547	7124	C	T	0,998397	2021-08-07	United States
ORF1ab_2930_L	ORF1ab	2930	SRR15656547	9053	G	T	1	2021-08-07	United States
ORF1ab_3255_I	ORF1ab	3255	SRR15656547	10029	C	T	1	2021-08-07	United States
ORF1ab_3646_A	ORF1ab	3646	SRR15656547	11201	A	G	0,998317	2021-08-07	United States
ORF1ab_4179_K	ORF1ab	4179	SRR15656547	12801	G	A	0,993985	2021-08-07	United States
ORF1ab_314_L	ORF1ab	314	SRR15656547	14408	C	T	0,999687	2021-08-07	United States
ORF1ab_662_S	ORF1ab	662	SRR15656547	15451	G	A	0,999252	2021-08-07	United States
ORF1ab_1000_L	ORF1ab	1000	SRR15656547	16466	C	T	0,999295	2021-08-07	United States
ORF1ab_1918_V	ORF1ab	1918	SRR15656547	19220	C	T	0,999216	2021-08-07	United States
S_19_R	S	19	SRR15656547	21618	C	G	1	2021-08-07	United States
S_156_NA	S	156	SRR15656547	22028	G	-AGTTCA	0,998134	2021-08-07	United States
S_452_R	S	452	SRR15656547	22917	T	G	1	2021-08-07	United States
S_478_K	S	478	SRR15656547	22995	C	A	1	2021-08-07	United States
S_614_G	S	614	SRR15656547	23403	A	G	0,99951	2021-08-07	United States
S_681_R	S	681	SRR15656547	23604	C	G	0,999109	2021-08-07	United States
S_950_N	S	950	SRR15656547	24410	G	A	0,999677	2021-08-07	United States
ORF3a_26_L	ORF3a	26	SRR15656547	25469	C	T	1	2021-08-07	United States
ORF3a_174_A	ORF3a	174	SRR15656547	25913	G	C	0,0782918	2021-08-07	United States
ORF3a_239_Q	ORF3a	239	SRR15656547	26107	G	C	0,997675	2021-08-07	United States
M_82_T	M	82	SRR15656547	26767	T	C	1	2021-08-07	United States
ORF7a_82_A	ORF7a	82	SRR15656547	27638	T	C	1	2021-08-07	United States
ORF7a_120_I	ORF7a	120	SRR15656547	27752	C	T	1	2021-08-07	United States
ORF7b_40_I	ORF7b	40	SRR15656547	27874	C	T	0,998269	2021-08-07	United States
ORF8_118_NA	ORF8	118	SRR15656547	28247	A	-GATTTC	0,995571	2021-08-07	United States
N_63_G	N	63	SRR15656547	28461	A	G	0,999062	2021-08-07	United States
N_203_M	N	203	SRR15656547	28881	G	T	1	2021-08-07	United States
N_215_C	N	215	SRR15656547	28916	G	T	0,997872	2021-08-07	United States
N_377_Y	N	377	SRR15656547	29402	G	T	1	2021-08-07	United States
ORF1ab_1306_S	ORF1ab	1306	SRR15656548	4181	G	T	0,999196	2021-08-07	United States
ORF1ab_2046_L	ORF1ab	2046	SRR15656548	6402	C	T	0,998909	2021-08-07	United States
ORF1ab_2287_S	ORF1ab	2287	SRR15656548	7124	C	T	0,999454	2021-08-07	United States
ORF1ab_2930_L	ORF1ab	2930	SRR15656548	9053	G	T	0,996163	2021-08-07	United States
ORF1ab_3255_I	ORF1ab	3255	SRR15656548	10029	C	T	0,998307	2021-08-07	United States
ORF1ab_3646_A	ORF1ab	3646	SRR15656548	11201	A	G	0,998621	2021-08-07	United States
ORF1ab_314_L	ORF1ab	314	SRR15656548	14408	C	T	1	2021-08-07	United States
ORF1ab_662_S	ORF1ab	662	SRR15656548	15451	G	A	0,999816	2021-08-07	United States
ORF1ab_1000_L	ORF1ab	1000	SRR15656548	16466	C	T	1	2021-08-07	United States
ORF1ab_1918_V	ORF1ab	1918	SRR15656548	19220	C	T	0,999037	2021-08-07	United States
S_19_R	S	19	SRR15656548	21618	C	G	1	2021-08-07	United States
S_156_NA	S	156	SRR15656548	22028	G	-AGTTCA	0,996678	2021-08-07	United States
S_452_R	S	452	SRR15656548	22917	T	G	1	2021-08-07	United States
S_478_K	S	478	SRR15656548	22995	C	A	1	2021-08-07	United States
S_614_G	S	614	SRR15656548	23403	A	G	1	2021-08-07	United States
S_681_R	S	681	SRR15656548	23604	C	G	0,999415	2021-08-07	United States
S_950_N	S	950	SRR15656548	24410	G	A	0,99924	2021-08-07	United States
ORF3a_26_L	ORF3a	26	SRR15656548	25469	C	T	0,999575	2021-08-07	United States
ORF3a_239_Q	ORF3a	239	SRR15656548	26107	G	C	0,997887	2021-08-07	United States
M_82_T	M	82	SRR15656548	26767	T	C	0,999567	2021-08-07	United States
ORF7a_82_A	ORF7a	82	SRR15656548	27638	T	C	0,999439	2021-08-07	United States
ORF7a_120_I	ORF7a	120	SRR15656548	27752	C	T	1	2021-08-07	United States
ORF7b_40_I	ORF7b	40	SRR15656548	27874	C	T	0,998569	2021-08-07	United States
ORF8_118_NA	ORF8	118	SRR15656548	28247	A	-GATTTC	0,996967	2021-08-07	United States
N_63_G	N	63	SRR15656548	28461	A	G	0,998775	2021-08-07	United States
N_203_M	N	203	SRR15656548	28881	G	T	0,9995	2021-08-07	United States
N_215_C	N	215	SRR15656548	28916	G	T	0,999004	2021-08-07	United States
N_377_Y	N	377	SRR15656548	29402	G	T	1	2021-08-07	United States
ORF1ab_1306_S	ORF1ab	1306	SRR15656549	4181	G	T	0,999386	2021-08-07	United States
ORF1ab_2046_L	ORF1ab	2046	SRR15656549	6402	C	T	0,999718	2021-08-07	United States
ORF1ab_2287_S	ORF1ab	2287	SRR15656549	7124	C	T	1	2021-08-07	United States
ORF1ab_2930_L	ORF1ab	2930	SRR15656549	9053	G	T	1	2021-08-07	United States
ORF1ab_3255_I	ORF1ab	3255	SRR15656549	10029	C	T	0,997701	2021-08-07	United States
ORF1ab_3646_A	ORF1ab	3646	SRR15656549	11201	A	G	0,998384	2021-08-07	United States
ORF1ab_314_L	ORF1ab	314	SRR15656549	14408	C	T	0,999683	2021-08-07	United States
ORF1ab_662_S	ORF1ab	662	SRR15656549	15451	G	A	1	2021-08-07	United States
ORF1ab_1000_L	ORF1ab	1000	SRR15656549	16466	C	T	1	2021-08-07	United States
ORF1ab_1219_S	ORF1ab	1219	SRR15656549	17122	G	T	0,997172	2021-08-07	United States
ORF1ab_1918_V	ORF1ab	1918	SRR15656549	19220	C	T	0,99804	2021-08-07	United States
S_19_R	S	19	SRR15656549	21618	C	G	1	2021-08-07	United States
S_156_NA	S	156	SRR15656549	22028	G	-AGTTCA	1	2021-08-07	United States
S_452_R	S	452	SRR15656549	22917	T	G	0,998703	2021-08-07	United States
S_478_K	S	478	SRR15656549	22995	C	A	1	2021-08-07	United States
S_614_G	S	614	SRR15656549	23403	A	G	1	2021-08-07	United States
S_681_R	S	681	SRR15656549	23604	C	G	1	2021-08-07	United States
S_950_N	S	950	SRR15656549	24410	G	A	1	2021-08-07	United States
ORF3a_26_L	ORF3a	26	SRR15656549	25469	C	T	1	2021-08-07	United States
ORF3a_174_A	ORF3a	174	SRR15656549	25913	G	C	0,0510511	2021-08-07	United States
M_82_T	M	82	SRR15656549	26767	T	C	0,999177	2021-08-07	United States
ORF7a_82_A	ORF7a	82	SRR15656549	27638	T	C	0,998658	2021-08-07	United States
ORF7a_120_I	ORF7a	120	SRR15656549	27752	C	T	1	2021-08-07	United States
ORF7b_40_I	ORF7b	40	SRR15656549	27874	C	T	0,998905	2021-08-07	United States
ORF8_55_V	ORF8	55	SRR15656549	28057	C	T	0,99453	2021-08-07	United States
ORF8_118_NA	ORF8	118	SRR15656549	28247	A	-GATTTC	0,992911	2021-08-07	United States
N_63_G	N	63	SRR15656549	28461	A	G	0,99966	2021-08-07	United States
N_203_M	N	203	SRR15656549	28881	G	T	1	2021-08-07	United States
N_215_C	N	215	SRR15656549	28916	G	T	1	2021-08-07	United States
ORF1ab_1306_S	ORF1ab	1306	SRR15656553	4181	G	T	0,99875	2021-08-07	United States
ORF1ab_1552_S	ORF1ab	1552	SRR15656553	4920	C	G	0,992481	2021-08-07	United States
ORF1ab_2046_L	ORF1ab	2046	SRR15656553	6402	C	T	0,999356	2021-08-07	United States
ORF1ab_2287_S	ORF1ab	2287	SRR15656553	7124	C	T	1	2021-08-07	United States
ORF1ab_2385_V	ORF1ab	2385	SRR15656553	7418	A	G	0,99776	2021-08-07	United States
ORF1ab_2930_L	ORF1ab	2930	SRR15656553	9053	G	T	0,997982	2021-08-07	United States
ORF1ab_3255_I	ORF1ab	3255	SRR15656553	10029	C	T	0,999064	2021-08-07	United States
ORF1ab_3646_A	ORF1ab	3646	SRR15656553	11201	A	G	0,998723	2021-08-07	United States
ORF1ab_314_L	ORF1ab	314	SRR15656553	14408	C	T	1	2021-08-07	United States
ORF1ab_662_S	ORF1ab	662	SRR15656553	15451	G	A	0,999565	2021-08-07	United States
ORF1ab_1000_L	ORF1ab	1000	SRR15656553	16466	C	T	0,99889	2021-08-07	United States
ORF1ab_1918_V	ORF1ab	1918	SRR15656553	19220	C	T	0,99934	2021-08-07	United States
S_19_R	S	19	SRR15656553	21618	C	G	1	2021-08-07	United States
S_142_D	S	142	SRR15656553	21987	G	A	0,99537	2021-08-07	United States
S_156_NA	S	156	SRR15656553	22028	G	-AGTTCA	0,997581	2021-08-07	United States
S_452_R	S	452	SRR15656553	22917	T	G	0,999497	2021-08-07	United States
S_478_K	S	478	SRR15656553	22995	C	A	0,999478	2021-08-07	United States
S_614_G	S	614	SRR15656553	23403	A	G	0,999881	2021-08-07	United States
S_681_R	S	681	SRR15656553	23604	C	G	1	2021-08-07	United States
S_950_N	S	950	SRR15656553	24410	G	A	0,999716	2021-08-07	United States
ORF3a_26_L	ORF3a	26	SRR15656553	25469	C	T	1	2021-08-07	United States
ORF3a_93_Y	ORF3a	93	SRR15656553	25669	C	T	0,992857	2021-08-07	United States
ORF3a_174_A	ORF3a	174	SRR15656553	25913	G	C	0,0812242	2021-08-07	United States
ORF3a_239_Q	ORF3a	239	SRR15656553	26107	G	C	0,997617	2021-08-07	United States
M_82_T	M	82	SRR15656553	26767	T	C	0,999698	2021-08-07	United States
ORF7a_82_A	ORF7a	82	SRR15656553	27638	T	C	0,999266	2021-08-07	United States
ORF7a_120_I	ORF7a	120	SRR15656553	27752	C	T	1	2021-08-07	United States
ORF7b_40_I	ORF7b	40	SRR15656553	27874	C	T	0,998375	2021-08-07	United States
ORF8_118_NA	ORF8	118	SRR15656553	28247	A	-GATTTC	0,996027	2021-08-07	United States
N_20_L	N	20	SRR15656553	28332	C	T	0,995296	2021-08-07	United States
N_63_G	N	63	SRR15656553	28461	A	G	0,999052	2021-08-07	United States
N_203_M	N	203	SRR15656553	28881	G	T	0,998005	2021-08-07	United States
N_215_C	N	215	SRR15656553	28916	G	T	0,998013	2021-08-07	United States
N_377_Y	N	377	SRR15656553	29402	G	T	1	2021-08-07	United States
ORF1ab_1306_S	ORF1ab	1306	SRR15656554	4181	G	T	0,999748	2021-08-07	United States
ORF1ab_2046_L	ORF1ab	2046	SRR15656554	6402	C	T	0,999089	2021-08-07	United States
ORF1ab_2287_S	ORF1ab	2287	SRR15656554	7124	C	T	0,998018	2021-08-07	United States
ORF1ab_2930_L	ORF1ab	2930	SRR15656554	9053	G	T	0,996473	2021-08-07	United States
ORF1ab_3255_I	ORF1ab	3255	SRR15656554	10029	C	T	1	2021-08-07	United States
ORF1ab_3646_A	ORF1ab	3646	SRR15656554	11201	A	G	0,99902	2021-08-07	United States
ORF1ab_4179_K	ORF1ab	4179	SRR15656554	12801	G	A	0,995114	2021-08-07	United States
ORF1ab_314_L	ORF1ab	314	SRR15656554	14408	C	T	0,999266	2021-08-07	United States
ORF1ab_662_S	ORF1ab	662	SRR15656554	15451	G	A	0,999774	2021-08-07	United States
ORF1ab_1000_L	ORF1ab	1000	SRR15656554	16466	C	T	0,999514	2021-08-07	United States
ORF1ab_1918_V	ORF1ab	1918	SRR15656554	19220	C	T	1	2021-08-07	United States
S_19_R	S	19	SRR15656554	21618	C	G	1	2021-08-07	United States
S_156_NA	S	156	SRR15656554	22028	G	-AGTTCA	0,997067	2021-08-07	United States
S_452_R	S	452	SRR15656554	22917	T	G	1	2021-08-07	United States
S_478_K	S	478	SRR15656554	22995	C	A	1	2021-08-07	United States
S_614_G	S	614	SRR15656554	23403	A	G	1	2021-08-07	United States
S_681_R	S	681	SRR15656554	23604	C	G	0,999016	2021-08-07	United States
S_950_N	S	950	SRR15656554	24410	G	A	0,999437	2021-08-07	United States
ORF3a_26_L	ORF3a	26	SRR15656554	25469	C	T	1	2021-08-07	United States
ORF3a_174_A	ORF3a	174	SRR15656554	25913	G	C	0,0642479	2021-08-07	United States
ORF3a_181_V	ORF3a	181	SRR15656554	25934	A	T	0,997381	2021-08-07	United States
ORF3a_239_Q	ORF3a	239	SRR15656554	26107	G	C	0,997812	2021-08-07	United States
M_82_T	M	82	SRR15656554	26767	T	C	1	2021-08-07	United States
ORF7a_82_A	ORF7a	82	SRR15656554	27638	T	C	0,997602	2021-08-07	United States
ORF7a_120_I	ORF7a	120	SRR15656554	27752	C	T	1	2021-08-07	United States
ORF7b_40_I	ORF7b	40	SRR15656554	27874	C	T	0,999235	2021-08-07	United States
ORF8_118_NA	ORF8	118	SRR15656554	28247	A	-GATTTC	0,997142	2021-08-07	United States
N_63_G	N	63	SRR15656554	28461	A	G	0,999023	2021-08-07	United States
N_203_M	N	203	SRR15656554	28881	G	T	1	2021-08-07	United States
N_215_C	N	215	SRR15656554	28916	G	T	1	2021-08-07	United States
N_377_Y	N	377	SRR15656554	29402	G	T	1	2021-08-07	United States
ORF1ab_848_S	ORF1ab	848	SRR15656556	2809	G	T	0,149546	2021-08-07	United States
ORF1ab_1127_Y	ORF1ab	1127	SRR15656556	3644	G	T	0,99775	2021-08-07	United States
ORF1ab_1306_S	ORF1ab	1306	SRR15656556	4181	G	T	0,999378	2021-08-07	United States
ORF1ab_1581_M	ORF1ab	1581	SRR15656556	5007	C	T	0,0566728	2021-08-07	United States
ORF1ab_2046_L	ORF1ab	2046	SRR15656556	6402	C	T	0,999168	2021-08-07	United States
ORF1ab_2287_S	ORF1ab	2287	SRR15656556	7124	C	T	0,997333	2021-08-07	United States
ORF1ab_2930_L	ORF1ab	2930	SRR15656556	9053	G	T	0,997579	2021-08-07	United States
ORF1ab_3001_G	ORF1ab	3001	SRR15656556	9266	A	G	0,99719	2021-08-07	United States
ORF1ab_3255_I	ORF1ab	3255	SRR15656556	10029	C	T	1	2021-08-07	United States
ORF1ab_3646_A	ORF1ab	3646	SRR15656556	11201	A	G	0,999273	2021-08-07	United States
ORF1ab_3731_V	ORF1ab	3731	SRR15656556	11456	A	G	0,997847	2021-08-07	United States
ORF1ab_314_L	ORF1ab	314	SRR15656556	14408	C	T	0,999861	2021-08-07	United States
ORF1ab_662_S	ORF1ab	662	SRR15656556	15451	G	A	0,998821	2021-08-07	United States
ORF1ab_1000_L	ORF1ab	1000	SRR15656556	16466	C	T	1	2021-08-07	United States
ORF1ab_1550_Y	ORF1ab	1550	SRR15656556	18115	C	T	0,995396	2021-08-07	United States
ORF1ab_1918_V	ORF1ab	1918	SRR15656556	19220	C	T	0,998713	2021-08-07	United States
S_19_R	S	19	SRR15656556	21618	C	G	1	2021-08-07	United States
S_142_D	S	142	SRR15656556	21987	G	A	1	2021-08-07	United States
S_156_NA	S	156	SRR15656556	22028	G	-AGTTCA	0,998886	2021-08-07	United States
S_452_R	S	452	SRR15656556	22917	T	G	1	2021-08-07	United States
S_478_K	S	478	SRR15656556	22995	C	A	0,998998	2021-08-07	United States
S_614_G	S	614	SRR15656556	23403	A	G	0,999848	2021-08-07	United States
S_681_R	S	681	SRR15656556	23604	C	G	1	2021-08-07	United States
S_950_N	S	950	SRR15656556	24410	G	A	0,999792	2021-08-07	United States
ORF3a_26_L	ORF3a	26	SRR15656556	25469	C	T	0,999314	2021-08-07	United States
M_82_T	M	82	SRR15656556	26767	T	C	1	2021-08-07	United States
ORF7a_82_A	ORF7a	82	SRR15656556	27638	T	C	0,999339	2021-08-07	United States
ORF7a_120_I	ORF7a	120	SRR15656556	27752	C	T	0,999345	2021-08-07	United States
ORF7b_40_I	ORF7b	40	SRR15656556	27874	C	T	0,99972	2021-08-07	United States
ORF8_118_NA	ORF8	118	SRR15656556	28247	A	-GATTTC	0,997805	2021-08-07	United States
N_63_G	N	63	SRR15656556	28461	A	G	0,998957	2021-08-07	United States
N_203_M	N	203	SRR15656556	28881	G	T	1	2021-08-07	United States
N_215_C	N	215	SRR15656556	28916	G	T	1	2021-08-07	United States
N_377_Y	N	377	SRR15656556	29402	G	T	1	2021-08-07	United States
ORF1ab_1127_Y	ORF1ab	1127	SRR15656557	3644	G	T	0,996815	2021-08-07	United States
ORF1ab_1306_S	ORF1ab	1306	SRR15656557	4181	G	T	0,998947	2021-08-07	United States
ORF1ab_2046_L	ORF1ab	2046	SRR15656557	6402	C	T	0,999397	2021-08-07	United States
ORF1ab_2287_S	ORF1ab	2287	SRR15656557	7124	C	T	0,999524	2021-08-07	United States
ORF1ab_2930_L	ORF1ab	2930	SRR15656557	9053	G	T	1	2021-08-07	United States
ORF1ab_3001_G	ORF1ab	3001	SRR15656557	9266	A	G	0,994588	2021-08-07	United States
ORF1ab_3255_I	ORF1ab	3255	SRR15656557	10029	C	T	0,999289	2021-08-07	United States
ORF1ab_3646_A	ORF1ab	3646	SRR15656557	11201	A	G	0,998059	2021-08-07	United States
ORF1ab_3731_V	ORF1ab	3731	SRR15656557	11456	A	G	0,99505	2021-08-07	United States
ORF1ab_314_L	ORF1ab	314	SRR15656557	14408	C	T	0,999872	2021-08-07	United States
ORF1ab_662_S	ORF1ab	662	SRR15656557	15451	G	A	0,999495	2021-08-07	United States
ORF1ab_1000_L	ORF1ab	1000	SRR15656557	16466	C	T	0,999594	2021-08-07	United States
ORF1ab_1550_Y	ORF1ab	1550	SRR15656557	18115	C	T	0,996687	2021-08-07	United States
ORF1ab_1918_V	ORF1ab	1918	SRR15656557	19220	C	T	0,999551	2021-08-07	United States
S_19_R	S	19	SRR15656557	21618	C	G	0,998886	2021-08-07	United States
S_142_D	S	142	SRR15656557	21987	G	A	1	2021-08-07	United States
S_156_NA	S	156	SRR15656557	22028	G	-AGTTCA	0,997024	2021-08-07	United States
S_452_R	S	452	SRR15656557	22917	T	G	1	2021-08-07	United States
S_478_K	S	478	SRR15656557	22995	C	A	0,999421	2021-08-07	United States
S_614_G	S	614	SRR15656557	23403	A	G	1	2021-08-07	United States
S_681_R	S	681	SRR15656557	23604	C	G	1	2021-08-07	United States
S_950_N	S	950	SRR15656557	24410	G	A	1	2021-08-07	United States
ORF3a_26_L	ORF3a	26	SRR15656557	25469	C	T	0,99942	2021-08-07	United States
ORF3a_174_A	ORF3a	174	SRR15656557	25913	G	C	0,0650246	2021-08-07	United States
M_82_T	M	82	SRR15656557	26767	T	C	0,999694	2021-08-07	United States
ORF7a_82_A	ORF7a	82	SRR15656557	27638	T	C	1	2021-08-07	United States
ORF7a_120_I	ORF7a	120	SRR15656557	27752	C	T	1	2021-08-07	United States
ORF7b_40_I	ORF7b	40	SRR15656557	27874	C	T	0,999245	2021-08-07	United States
ORF8_118_NA	ORF8	118	SRR15656557	28247	A	-GATTTC	0,997838	2021-08-07	United States
N_63_G	N	63	SRR15656557	28461	A	G	0,999142	2021-08-07	United States
N_203_M	N	203	SRR15656557	28881	G	T	0,99569	2021-08-07	United States
N_215_C	N	215	SRR15656557	28916	G	T	0,995726	2021-08-07	United States
N_377_Y	N	377	SRR15656557	29402	G	T	1	2021-08-07	United States
ORF1ab_995_D	ORF1ab	995	SRR15656558	3250	G	T	0,996901	2021-08-07	United States
ORF1ab_1127_Y	ORF1ab	1127	SRR15656558	3644	G	T	0,997701	2021-08-07	United States
ORF1ab_1306_S	ORF1ab	1306	SRR15656558	4181	G	T	0,998823	2021-08-07	United States
ORF1ab_2046_L	ORF1ab	2046	SRR15656558	6402	C	T	0,999019	2021-08-07	United States
ORF1ab_2287_S	ORF1ab	2287	SRR15656558	7124	C	T	0,999316	2021-08-07	United States
ORF1ab_2930_L	ORF1ab	2930	SRR15656558	9053	G	T	0,998491	2021-08-07	United States
ORF1ab_3255_I	ORF1ab	3255	SRR15656558	10029	C	T	1	2021-08-07	United States
ORF1ab_3603_NA	ORF1ab	3603	SRR15656558	11074	C	+T	0,0922792	2021-08-07	United States
ORF1ab_3606_NA	ORF1ab	3606	SRR15656558	11082	T	-G	0,117227	2021-08-07	United States
ORF1ab_3606_F	ORF1ab	3606	SRR15656558	11083	G	T	0,994774	2021-08-07	United States
ORF1ab_3646_A	ORF1ab	3646	SRR15656558	11201	A	G	0,998686	2021-08-07	United States
ORF1ab_3731_V	ORF1ab	3731	SRR15656558	11456	A	G	0,997161	2021-08-07	United States
ORF1ab_314_L	ORF1ab	314	SRR15656558	14408	C	T	0,999802	2021-08-07	United States
ORF1ab_662_S	ORF1ab	662	SRR15656558	15451	G	A	0,999425	2021-08-07	United States
ORF1ab_1000_L	ORF1ab	1000	SRR15656558	16466	C	T	0,999061	2021-08-07	United States
ORF1ab_1550_Y	ORF1ab	1550	SRR15656558	18115	C	T	0,995167	2021-08-07	United States
ORF1ab_1918_V	ORF1ab	1918	SRR15656558	19220	C	T	0,999012	2021-08-07	United States
S_19_R	S	19	SRR15656558	21618	C	G	1	2021-08-07	United States
S_156_NA	S	156	SRR15656558	22028	G	-AGTTCA	0,996672	2021-08-07	United States
S_452_R	S	452	SRR15656558	22917	T	G	0,999246	2021-08-07	United States
S_478_K	S	478	SRR15656558	22995	C	A	1	2021-08-07	United States
S_614_G	S	614	SRR15656558	23403	A	G	0,999509	2021-08-07	United States
S_681_R	S	681	SRR15656558	23604	C	G	0,999647	2021-08-07	United States
S_950_N	S	950	SRR15656558	24410	G	A	1	2021-08-07	United States
S_1188_V	S	1188	SRR15656558	25125	A	T	0,998635	2021-08-07	United States
ORF3a_26_L	ORF3a	26	SRR15656558	25469	C	T	1	2021-08-07	United States
ORF3a_174_A	ORF3a	174	SRR15656558	25913	G	C	0,0562025	2021-08-07	United States
M_82_T	M	82	SRR15656558	26767	T	C	0,999613	2021-08-07	United States
ORF7a_82_A	ORF7a	82	SRR15656558	27638	T	C	0,996129	2021-08-07	United States
ORF7a_120_I	ORF7a	120	SRR15656558	27752	C	T	1	2021-08-07	United States
ORF7b_40_I	ORF7b	40	SRR15656558	27874	C	T	1	2021-08-07	United States
ORF8_118_NA	ORF8	118	SRR15656558	28247	A	-GATTTC	0,995465	2021-08-07	United States
N_63_G	N	63	SRR15656558	28461	A	G	0,999386	2021-08-07	United States
N_203_M	N	203	SRR15656558	28881	G	T	1	2021-08-07	United States
N_215_C	N	215	SRR15656558	28916	G	T	0,993333	2021-08-07	United States
N_377_Y	N	377	SRR15656558	29402	G	T	1	2021-08-07	United States
ORF1ab_140_NA	ORF1ab	140	SRR15656560	685	A	-AAGTCATTT	0,996955	2021-08-07	United States
ORF1ab_216_Y	ORF1ab	216	SRR15656560	912	C	A	0,997048	2021-08-07	United States
ORF1ab_1306_S	ORF1ab	1306	SRR15656560	4181	G	T	0,999601	2021-08-07	United States
ORF1ab_2046_L	ORF1ab	2046	SRR15656560	6402	C	T	0,998949	2021-08-07	United States
ORF1ab_2287_S	ORF1ab	2287	SRR15656560	7124	C	T	0,998821	2021-08-07	United States
ORF1ab_2930_L	ORF1ab	2930	SRR15656560	9053	G	T	0,998753	2021-08-07	United States
ORF1ab_3255_I	ORF1ab	3255	SRR15656560	10029	C	T	1	2021-08-07	United States
ORF1ab_3646_A	ORF1ab	3646	SRR15656560	11201	A	G	0,998827	2021-08-07	United States
ORF1ab_314_L	ORF1ab	314	SRR15656560	14408	C	T	1	2021-08-07	United States
ORF1ab_662_S	ORF1ab	662	SRR15656560	15451	G	A	1	2021-08-07	United States
ORF1ab_1000_L	ORF1ab	1000	SRR15656560	16466	C	T	1	2021-08-07	United States
ORF1ab_1918_V	ORF1ab	1918	SRR15656560	19220	C	T	1	2021-08-07	United States
S_19_R	S	19	SRR15656560	21618	C	G	1	2021-08-07	United States
S_95_I	S	95	SRR15656560	21846	C	T	1	2021-08-07	United States
S_142_D	S	142	SRR15656560	21987	G	A	1	2021-08-07	United States
S_156_NA	S	156	SRR15656560	22028	G	-AGTTCA	1	2021-08-07	United States
S_452_R	S	452	SRR15656560	22917	T	G	1	2021-08-07	United States
S_478_K	S	478	SRR15656560	22995	C	A	1	2021-08-07	United States
S_484_G	S	484	SRR15656560	23013	A	G	0,165076	2021-08-07	United States
S_501_Y	S	501	SRR15656560	23063	A	T	0,566922	2021-08-07	United States
S_614_G	S	614	SRR15656560	23403	A	G	0,999789	2021-08-07	United States
S_681_R	S	681	SRR15656560	23604	C	G	0,999632	2021-08-07	United States
S_950_N	S	950	SRR15656560	24410	G	A	0,998838	2021-08-07	United States
ORF3a_26_L	ORF3a	26	SRR15656560	25469	C	T	1	2021-08-07	United States
ORF3a_174_A	ORF3a	174	SRR15656560	25913	G	C	0,108078	2021-08-07	United States
M_82_T	M	82	SRR15656560	26767	T	C	1	2021-08-07	United States
ORF7a_82_A	ORF7a	82	SRR15656560	27638	T	C	1	2021-08-07	United States
ORF7a_120_I	ORF7a	120	SRR15656560	27752	C	T	1	2021-08-07	United States
ORF7b_40_I	ORF7b	40	SRR15656560	27874	C	T	0,998559	2021-08-07	United States
ORF8_118_NA	ORF8	118	SRR15656560	28247	A	-GATTTC	0,996665	2021-08-07	United States
N_63_G	N	63	SRR15656560	28461	A	G	0,99951	2021-08-07	United States
N_203_M	N	203	SRR15656560	28881	G	T	1	2021-08-07	United States
N_215_C	N	215	SRR15656560	28916	G	T	0,995041	2021-08-07	United States
N_377_Y	N	377	SRR15656560	29402	G	T	1	2021-08-07	United States
ORF1ab_1306_S	ORF1ab	1306	SRR15656561	4181	G	T	0,999458	2021-08-07	United States
ORF1ab_2046_L	ORF1ab	2046	SRR15656561	6402	C	T	0,997976	2021-08-07	United States
ORF1ab_2287_S	ORF1ab	2287	SRR15656561	7124	C	T	1	2021-08-07	United States
ORF1ab_2930_L	ORF1ab	2930	SRR15656561	9053	G	T	1	2021-08-07	United States
ORF1ab_3255_I	ORF1ab	3255	SRR15656561	10029	C	T	0,997207	2021-08-07	United States
ORF1ab_3646_A	ORF1ab	3646	SRR15656561	11201	A	G	0,999363	2021-08-07	United States
ORF1ab_4179_K	ORF1ab	4179	SRR15656561	12801	G	A	0,996738	2021-08-07	United States
ORF1ab_314_L	ORF1ab	314	SRR15656561	14408	C	T	0,999775	2021-08-07	United States
ORF1ab_662_S	ORF1ab	662	SRR15656561	15451	G	A	0,999637	2021-08-07	United States
ORF1ab_1000_L	ORF1ab	1000	SRR15656561	16466	C	T	1	2021-08-07	United States
ORF1ab_1918_V	ORF1ab	1918	SRR15656561	19220	C	T	0,999484	2021-08-07	United States
S_19_R	S	19	SRR15656561	21618	C	G	1	2021-08-07	United States
S_142_D	S	142	SRR15656561	21987	G	A	1	2021-08-07	United States
S_156_NA	S	156	SRR15656561	22028	G	-AGTTCA	1	2021-08-07	United States
S_452_R	S	452	SRR15656561	22917	T	G	1	2021-08-07	United States
S_478_K	S	478	SRR15656561	22995	C	A	1	2021-08-07	United States
S_614_G	S	614	SRR15656561	23403	A	G	1	2021-08-07	United States
S_681_R	S	681	SRR15656561	23604	C	G	0,999379	2021-08-07	United States
S_950_N	S	950	SRR15656561	24410	G	A	1	2021-08-07	United States
ORF3a_26_L	ORF3a	26	SRR15656561	25469	C	T	1	2021-08-07	United States
ORF3a_174_A	ORF3a	174	SRR15656561	25913	G	C	0,146953	2021-08-07	United States
ORF3a_239_Q	ORF3a	239	SRR15656561	26107	G	C	0,997855	2021-08-07	United States
ORF3a_267_NA	ORF3a	267	SRR15656561	26191	C	-CGA	0,996504	2021-08-07	United States
M_82_T	M	82	SRR15656561	26767	T	C	1	2021-08-07	United States
ORF7a_82_A	ORF7a	82	SRR15656561	27638	T	C	1	2021-08-07	United States
ORF7a_120_I	ORF7a	120	SRR15656561	27752	C	T	1	2021-08-07	United States
ORF7b_40_I	ORF7b	40	SRR15656561	27874	C	T	0,994911	2021-08-07	United States
ORF8_118_NA	ORF8	118	SRR15656561	28247	A	-GATTTC	0,997567	2021-08-07	United States
N_63_G	N	63	SRR15656561	28461	A	G	0,99858	2021-08-07	United States
N_203_M	N	203	SRR15656561	28881	G	T	1	2021-08-07	United States
N_215_C	N	215	SRR15656561	28916	G	T	1	2021-08-07	United States
ORF1ab_201_V	ORF1ab	201	SRR15656563	866	A	G	0,0791464	2021-08-02	United States
ORF1ab_1306_S	ORF1ab	1306	SRR15656563	4181	G	T	0,99894	2021-08-02	United States
ORF1ab_2046_L	ORF1ab	2046	SRR15656563	6402	C	T	0,99905	2021-08-02	United States
ORF1ab_2287_S	ORF1ab	2287	SRR15656563	7124	C	T	0,998852	2021-08-02	United States
ORF1ab_2554_V	ORF1ab	2554	SRR15656563	7926	C	T	0,997373	2021-08-02	United States
ORF1ab_2930_L	ORF1ab	2930	SRR15656563	9053	G	T	0,999434	2021-08-02	United States
ORF1ab_3255_I	ORF1ab	3255	SRR15656563	10029	C	T	0,998759	2021-08-02	United States
ORF1ab_3646_A	ORF1ab	3646	SRR15656563	11201	A	G	0,999575	2021-08-02	United States
ORF1ab_183_V	ORF1ab	183	SRR15656563	14014	T	G	0,996824	2021-08-02	United States
ORF1ab_314_L	ORF1ab	314	SRR15656563	14408	C	T	0,999807	2021-08-02	United States
ORF1ab_662_S	ORF1ab	662	SRR15656563	15451	G	A	0,999852	2021-08-02	United States
ORF1ab_1000_L	ORF1ab	1000	SRR15656563	16466	C	T	1	2021-08-02	United States
ORF1ab_1918_V	ORF1ab	1918	SRR15656563	19220	C	T	0,998529	2021-08-02	United States
S_19_R	S	19	SRR15656563	21618	C	G	0,998818	2021-08-02	United States
S_156_NA	S	156	SRR15656563	22028	G	-AGTTCA	0,998328	2021-08-02	United States
S_452_R	S	452	SRR15656563	22917	T	G	1	2021-08-02	United States
S_478_K	S	478	SRR15656563	22995	C	A	1	2021-08-02	United States
S_614_G	S	614	SRR15656563	23403	A	G	0,999789	2021-08-02	United States
S_681_R	S	681	SRR15656563	23604	C	G	0,999062	2021-08-02	United States
S_950_N	S	950	SRR15656563	24410	G	A	0,999595	2021-08-02	United States
ORF3a_26_L	ORF3a	26	SRR15656563	25469	C	T	0,998776	2021-08-02	United States
M_82_T	M	82	SRR15656563	26767	T	C	1	2021-08-02	United States
ORF7a_82_A	ORF7a	82	SRR15656563	27638	T	C	1	2021-08-02	United States
ORF7a_120_I	ORF7a	120	SRR15656563	27752	C	T	0,999412	2021-08-02	United States
ORF7b_40_I	ORF7b	40	SRR15656563	27874	C	T	0,998467	2021-08-02	United States
ORF8_118_NA	ORF8	118	SRR15656563	28247	A	-GATTTC	0,994868	2021-08-02	United States
N_63_G	N	63	SRR15656563	28461	A	G	0,998719	2021-08-02	United States
N_203_M	N	203	SRR15656563	28881	G	T	0,999533	2021-08-02	United States
N_215_C	N	215	SRR15656563	28916	G	T	0,999535	2021-08-02	United States
N_377_Y	N	377	SRR15656563	29402	G	T	1	2021-08-02	United States
ORF1ab_1306_S	ORF1ab	1306	SRR15656564	4181	G	T	1	2021-08-02	United States
ORF1ab_2046_L	ORF1ab	2046	SRR15656564	6402	C	T	0,999788	2021-08-02	United States
ORF1ab_2287_S	ORF1ab	2287	SRR15656564	7124	C	T	0,999407	2021-08-02	United States
ORF1ab_2930_L	ORF1ab	2930	SRR15656564	9053	G	T	1	2021-08-02	United States
ORF1ab_3255_I	ORF1ab	3255	SRR15656564	10029	C	T	1	2021-08-02	United States
ORF1ab_3646_A	ORF1ab	3646	SRR15656564	11201	A	G	0,999173	2021-08-02	United States
ORF1ab_314_L	ORF1ab	314	SRR15656564	14408	C	T	1	2021-08-02	United States
ORF1ab_662_S	ORF1ab	662	SRR15656564	15451	G	A	0,9997	2021-08-02	United States
ORF1ab_1000_L	ORF1ab	1000	SRR15656564	16466	C	T	1	2021-08-02	United States
ORF1ab_1918_V	ORF1ab	1918	SRR15656564	19220	C	T	0,999619	2021-08-02	United States
S_3_NA	S	3	SRR15656564	21569	G	+T	0,0980789	2021-08-02	United States
S_5_F	S	5	SRR15656564	21575	C	T	1	2021-08-02	United States
S_19_R	S	19	SRR15656564	21618	C	G	1	2021-08-02	United States
S_156_NA	S	156	SRR15656564	22028	G	-AGTTCA	0,995012	2021-08-02	United States
S_452_R	S	452	SRR15656564	22917	T	G	0,999233	2021-08-02	United States
S_478_K	S	478	SRR15656564	22995	C	A	0,999229	2021-08-02	United States
S_614_G	S	614	SRR15656564	23403	A	G	1	2021-08-02	United States
S_681_R	S	681	SRR15656564	23604	C	G	1	2021-08-02	United States
S_706_V	S	706	SRR15656564	23679	C	T	0,998285	2021-08-02	United States
S_950_N	S	950	SRR15656564	24410	G	A	0,999602	2021-08-02	United States
ORF3a_26_L	ORF3a	26	SRR15656564	25469	C	T	0,999625	2021-08-02	United States
ORF3a_49_V	ORF3a	49	SRR15656564	25538	G	T	0,997323	2021-08-02	United States
ORF3a_174_A	ORF3a	174	SRR15656564	25913	G	C	0,052	2021-08-02	United States
ORF3a_239_Q	ORF3a	239	SRR15656564	26107	G	C	0,998232	2021-08-02	United States
M_82_T	M	82	SRR15656564	26767	T	C	1	2021-08-02	United States
ORF7a_82_A	ORF7a	82	SRR15656564	27638	T	C	0,999095	2021-08-02	United States
ORF7a_120_I	ORF7a	120	SRR15656564	27752	C	T	1	2021-08-02	United States
ORF7b_40_I	ORF7b	40	SRR15656564	27874	C	T	0,998242	2021-08-02	United States
ORF8_118_NA	ORF8	118	SRR15656564	28247	A	-GATTTC	0,996571	2021-08-02	United States
N_63_G	N	63	SRR15656564	28461	A	G	0,999632	2021-08-02	United States
N_203_M	N	203	SRR15656564	28881	G	T	0,998047	2021-08-02	United States
N_215_C	N	215	SRR15656564	28916	G	T	0,999032	2021-08-02	United States
N_377_Y	N	377	SRR15656564	29402	G	T	1	2021-08-02	United States
N_385_I	N	385	SRR15656564	29427	G	T	1	2021-08-02	United States
ORF1ab_971_L	ORF1ab	971	SRR15656566	3177	C	T	0,6992	2021-08-02	United States
ORF1ab_1306_S	ORF1ab	1306	SRR15656566	4181	G	T	0,999379	2021-08-02	United States
ORF1ab_2046_L	ORF1ab	2046	SRR15656566	6402	C	T	0,999798	2021-08-02	United States
ORF1ab_2287_S	ORF1ab	2287	SRR15656566	7124	C	T	0,999502	2021-08-02	United States
ORF1ab_2695_N	ORF1ab	2695	SRR15656566	8349	G	A	0,999058	2021-08-02	United States
ORF1ab_2930_L	ORF1ab	2930	SRR15656566	9053	G	T	1	2021-08-02	United States
ORF1ab_3255_I	ORF1ab	3255	SRR15656566	10029	C	T	0,999287	2021-08-02	United States
ORF1ab_3646_A	ORF1ab	3646	SRR15656566	11201	A	G	0,999616	2021-08-02	United States
ORF1ab_314_L	ORF1ab	314	SRR15656566	14408	C	T	0,999867	2021-08-02	United States
ORF1ab_662_S	ORF1ab	662	SRR15656566	15451	G	A	0,99973	2021-08-02	United States
ORF1ab_1000_L	ORF1ab	1000	SRR15656566	16466	C	T	0,999793	2021-08-02	United States
ORF1ab_1257_V	ORF1ab	1257	SRR15656566	17236	A	G	0,998128	2021-08-02	United States
ORF1ab_1918_V	ORF1ab	1918	SRR15656566	19220	C	T	0,999671	2021-08-02	United States
S_19_R	S	19	SRR15656566	21618	C	G	1	2021-08-02	United States
S_142_D	S	142	SRR15656566	21987	G	A	1	2021-08-02	United States
S_156_NA	S	156	SRR15656566	22028	G	-AGTTCA	0,997122	2021-08-02	United States
S_452_R	S	452	SRR15656566	22917	T	G	0,999417	2021-08-02	United States
S_478_K	S	478	SRR15656566	22995	C	A	1	2021-08-02	United States
S_614_G	S	614	SRR15656566	23403	A	G	1	2021-08-02	United States
S_681_R	S	681	SRR15656566	23604	C	G	0,999773	2021-08-02	United States
S_950_N	S	950	SRR15656566	24410	G	A	1	2021-08-02	United States
ORF3a_26_L	ORF3a	26	SRR15656566	25469	C	T	0,999757	2021-08-02	United States
ORF3a_174_A	ORF3a	174	SRR15656566	25913	G	C	0,0990041	2021-08-02	United States
M_82_T	M	82	SRR15656566	26767	T	C	1	2021-08-02	United States
ORF7a_82_A	ORF7a	82	SRR15656566	27638	T	C	1	2021-08-02	United States
ORF7a_120_I	ORF7a	120	SRR15656566	27752	C	T	1	2021-08-02	United States
ORF7b_40_I	ORF7b	40	SRR15656566	27874	C	T	0,999604	2021-08-02	United States
ORF8_36_S	ORF8	36	SRR15656566	27999	C	T	0,999214	2021-08-02	United States
ORF8_118_NA	ORF8	118	SRR15656566	28247	A	-GATTTC	0,997132	2021-08-02	United States
N_63_G	N	63	SRR15656566	28461	A	G	0,998027	2021-08-02	United States
N_203_M	N	203	SRR15656566	28881	G	T	0,999086	2021-08-02	United States
N_215_C	N	215	SRR15656566	28916	G	T	0,999091	2021-08-02	United States
N_377_Y	N	377	SRR15656566	29402	G	T	1	2021-08-02	United States
ORF1ab_538_L	ORF1ab	538	SRR15656567	1878	C	T	0,0915751	2021-08-02	United States
ORF1ab_1306_S	ORF1ab	1306	SRR15656567	4181	G	T	1	2021-08-02	United States
ORF1ab_2046_L	ORF1ab	2046	SRR15656567	6402	C	T	1	2021-08-02	United States
ORF1ab_2287_S	ORF1ab	2287	SRR15656567	7124	C	T	1	2021-08-02	United States
ORF1ab_2930_L	ORF1ab	2930	SRR15656567	9053	G	T	1	2021-08-02	United States
ORF1ab_2991_K	ORF1ab	2991	SRR15656567	9237	G	A	0,998559	2021-08-02	United States
ORF1ab_3593_F	ORF1ab	3593	SRR15656567	11042	G	T	1	2021-08-02	United States
ORF1ab_3646_A	ORF1ab	3646	SRR15656567	11201	A	G	1	2021-08-02	United States
ORF1ab_3736_F	ORF1ab	3736	SRR15656567	11471	C	T	1	2021-08-02	United States
ORF1ab_183_V	ORF1ab	183	SRR15656567	14014	T	G	0,99705	2021-08-02	United States
ORF1ab_314_L	ORF1ab	314	SRR15656567	14408	C	T	1	2021-08-02	United States
ORF1ab_662_S	ORF1ab	662	SRR15656567	15451	G	A	1	2021-08-02	United States
ORF1ab_1000_L	ORF1ab	1000	SRR15656567	16466	C	T	1	2021-08-02	United States
ORF1ab_1918_V	ORF1ab	1918	SRR15656567	19220	C	T	0,998308	2021-08-02	United States
S_3_NA	S	3	SRR15656567	21569	G	+T	0,0882353	2021-08-02	United States
S_156_NA	S	156	SRR15656567	22028	G	-AGTTCA	1	2021-08-02	United States
S_218_NA	S	218	SRR15656567	22215	A	-G	0,0625	2021-08-02	United States
S_452_R	S	452	SRR15656567	22917	T	G	1	2021-08-02	United States
S_478_K	S	478	SRR15656567	22995	C	A	1	2021-08-02	United States
S_614_G	S	614	SRR15656567	23403	A	G	1	2021-08-02	United States
S_681_R	S	681	SRR15656567	23604	C	G	1	2021-08-02	United States
S_950_N	S	950	SRR15656567	24410	G	A	1	2021-08-02	United States
S_1219_NA	S	1219	SRR15656567	25218	G	+T	0,0526316	2021-08-02	United States
ORF3a_26_L	ORF3a	26	SRR15656567	25469	C	T	1	2021-08-02	United States
ORF3a_174_A	ORF3a	174	SRR15656567	25913	G	C	0,0968661	2021-08-02	United States
ORF3a_180_Y	ORF3a	180	SRR15656567	25931	C	A	0,998206	2021-08-02	United States
M_82_T	M	82	SRR15656567	26767	T	C	1	2021-08-02	United States
ORF7a_82_A	ORF7a	82	SRR15656567	27638	T	C	1	2021-08-02	United States
ORF7a_120_I	ORF7a	120	SRR15656567	27752	C	T	1	2021-08-02	United States
ORF7b_40_I	ORF7b	40	SRR15656567	27874	C	T	1	2021-08-02	United States
ORF8_118_NA	ORF8	118	SRR15656567	28247	A	-GATTTC	0,994898	2021-08-02	United States
N_63_G	N	63	SRR15656567	28461	A	G	0,996441	2021-08-02	United States
ORF1ab_1127_Y	ORF1ab	1127	SRR15656568	3644	G	T	0,999224	2021-08-02	United States
ORF1ab_1158_H	ORF1ab	1158	SRR15656568	3738	C	A	0,99919	2021-08-02	United States
ORF1ab_1306_S	ORF1ab	1306	SRR15656568	4181	G	T	0,999628	2021-08-02	United States
ORF1ab_2046_L	ORF1ab	2046	SRR15656568	6402	C	T	0,999116	2021-08-02	United States
ORF1ab_2287_S	ORF1ab	2287	SRR15656568	7124	C	T	1	2021-08-02	United States
ORF1ab_2930_L	ORF1ab	2930	SRR15656568	9053	G	T	1	2021-08-02	United States
ORF1ab_3255_I	ORF1ab	3255	SRR15656568	10029	C	T	1	2021-08-02	United States
ORF1ab_3646_A	ORF1ab	3646	SRR15656568	11201	A	G	0,999599	2021-08-02	United States
ORF1ab_3731_V	ORF1ab	3731	SRR15656568	11456	A	G	1	2021-08-02	United States
ORF1ab_314_L	ORF1ab	314	SRR15656568	14408	C	T	0,999863	2021-08-02	United States
ORF1ab_662_S	ORF1ab	662	SRR15656568	15451	G	A	1	2021-08-02	United States
ORF1ab_1000_L	ORF1ab	1000	SRR15656568	16466	C	T	1	2021-08-02	United States
ORF1ab_1550_Y	ORF1ab	1550	SRR15656568	18115	C	T	0,99925	2021-08-02	United States
ORF1ab_1918_V	ORF1ab	1918	SRR15656568	19220	C	T	1	2021-08-02	United States
S_19_R	S	19	SRR15656568	21618	C	G	1	2021-08-02	United States
S_142_D	S	142	SRR15656568	21987	G	A	1	2021-08-02	United States
S_156_NA	S	156	SRR15656568	22028	G	-AGTTCA	1	2021-08-02	United States
S_452_R	S	452	SRR15656568	22917	T	G	1	2021-08-02	United States
S_478_K	S	478	SRR15656568	22995	C	A	1	2021-08-02	United States
S_614_G	S	614	SRR15656568	23403	A	G	1	2021-08-02	United States
S_681_R	S	681	SRR15656568	23604	C	G	1	2021-08-02	United States
S_950_N	S	950	SRR15656568	24410	G	A	1	2021-08-02	United States
ORF3a_25_S	ORF3a	25	SRR15656568	25465	C	T	0,999516	2021-08-02	United States
ORF3a_26_L	ORF3a	26	SRR15656568	25469	C	T	1	2021-08-02	United States
ORF3a_174_A	ORF3a	174	SRR15656568	25913	G	C	0,11728	2021-08-02	United States
M_82_T	M	82	SRR15656568	26767	T	C	0,999479	2021-08-02	United States
ORF7a_120_I	ORF7a	120	SRR15656568	27752	C	T	1	2021-08-02	United States
ORF7b_40_I	ORF7b	40	SRR15656568	27874	C	T	1	2021-08-02	United States
ORF8_118_NA	ORF8	118	SRR15656568	28247	A	-GATTTC	0,995776	2021-08-02	United States
N_63_G	N	63	SRR15656568	28461	A	G	0,998921	2021-08-02	United States
N_203_M	N	203	SRR15656568	28881	G	T	1	2021-08-02	United States
N_215_C	N	215	SRR15656568	28916	G	T	1	2021-08-02	United States
N_377_Y	N	377	SRR15656568	29402	G	T	1	2021-08-02	United States
ORF1ab_1127_Y	ORF1ab	1127	SRR15656569	3644	G	T	1	2021-08-02	United States
ORF1ab_1158_H	ORF1ab	1158	SRR15656569	3738	C	A	1	2021-08-02	United States
ORF1ab_1306_S	ORF1ab	1306	SRR15656569	4181	G	T	1	2021-08-02	United States
ORF1ab_2046_L	ORF1ab	2046	SRR15656569	6402	C	T	1	2021-08-02	United States
ORF1ab_2287_S	ORF1ab	2287	SRR15656569	7124	C	T	1	2021-08-02	United States
ORF1ab_2930_L	ORF1ab	2930	SRR15656569	9053	G	T	1	2021-08-02	United States
ORF1ab_3255_I	ORF1ab	3255	SRR15656569	10029	C	T	1	2021-08-02	United States
ORF1ab_3603_NA	ORF1ab	3603	SRR15656569	11074	C	+T	0,0574521	2021-08-02	United States
ORF1ab_3646_A	ORF1ab	3646	SRR15656569	11201	A	G	0,999187	2021-08-02	United States
ORF1ab_3731_V	ORF1ab	3731	SRR15656569	11456	A	G	0,998507	2021-08-02	United States
ORF1ab_12_S	ORF1ab	12	SRR15656569	13501	C	T	0,678602	2021-08-02	United States
ORF1ab_314_L	ORF1ab	314	SRR15656569	14408	C	T	1	2021-08-02	United States
ORF1ab_662_S	ORF1ab	662	SRR15656569	15451	G	A	0,999286	2021-08-02	United States
ORF1ab_1000_L	ORF1ab	1000	SRR15656569	16466	C	T	1	2021-08-02	United States
ORF1ab_1550_Y	ORF1ab	1550	SRR15656569	18115	C	T	0,999443	2021-08-02	United States
ORF1ab_1918_V	ORF1ab	1918	SRR15656569	19220	C	T	1	2021-08-02	United States
ORF1ab_2636_F	ORF1ab	2636	SRR15656569	21375	G	T	0,0546335	2021-08-02	United States
S_19_R	S	19	SRR15656569	21618	C	G	1	2021-08-02	United States
S_142_D	S	142	SRR15656569	21987	G	A	1	2021-08-02	United States
S_156_NA	S	156	SRR15656569	22028	G	-AGTTCA	0,996324	2021-08-02	United States
S_452_R	S	452	SRR15656569	22917	T	G	1	2021-08-02	United States
S_478_K	S	478	SRR15656569	22995	C	A	1	2021-08-02	United States
S_614_G	S	614	SRR15656569	23403	A	G	0,999335	2021-08-02	United States
S_681_R	S	681	SRR15656569	23604	C	G	1	2021-08-02	United States
S_950_N	S	950	SRR15656569	24410	G	A	1	2021-08-02	United States
ORF3a_25_S	ORF3a	25	SRR15656569	25465	C	T	1	2021-08-02	United States
ORF3a_26_L	ORF3a	26	SRR15656569	25469	C	T	1	2021-08-02	United States
ORF3a_174_A	ORF3a	174	SRR15656569	25913	G	C	0,219219	2021-08-02	United States
M_82_T	M	82	SRR15656569	26767	T	C	1	2021-08-02	United States
ORF7a_120_I	ORF7a	120	SRR15656569	27752	C	T	1	2021-08-02	United States
ORF7b_40_I	ORF7b	40	SRR15656569	27874	C	T	0,998874	2021-08-02	United States
ORF8_118_NA	ORF8	118	SRR15656569	28247	A	-GATTTC	1	2021-08-02	United States
N_63_G	N	63	SRR15656569	28461	A	G	1	2021-08-02	United States
ORF1ab_1306_S	ORF1ab	1306	SRR15656570	4181	G	T	1	2021-08-02	United States
ORF1ab_2046_L	ORF1ab	2046	SRR15656570	6402	C	T	0,99958	2021-08-02	United States
ORF1ab_2287_S	ORF1ab	2287	SRR15656570	7124	C	T	1	2021-08-02	United States
ORF1ab_2930_L	ORF1ab	2930	SRR15656570	9053	G	T	1	2021-08-02	United States
ORF1ab_3255_I	ORF1ab	3255	SRR15656570	10029	C	T	1	2021-08-02	United States
ORF1ab_3646_A	ORF1ab	3646	SRR15656570	11201	A	G	0,999364	2021-08-02	United States
ORF1ab_3718_F	ORF1ab	3718	SRR15656570	11417	G	T	0,998643	2021-08-02	United States
ORF1ab_314_L	ORF1ab	314	SRR15656570	14408	C	T	0,999687	2021-08-02	United States
ORF1ab_662_S	ORF1ab	662	SRR15656570	15451	G	A	0,999827	2021-08-02	United States
ORF1ab_1000_L	ORF1ab	1000	SRR15656570	16466	C	T	1	2021-08-02	United States
ORF1ab_1918_V	ORF1ab	1918	SRR15656570	19220	C	T	0,999725	2021-08-02	United States
S_19_R	S	19	SRR15656570	21618	C	G	1	2021-08-02	United States
S_112_L	S	112	SRR15656570	21897	C	T	1	2021-08-02	United States
S_142_D	S	142	SRR15656570	21987	G	A	1	2021-08-02	United States
S_156_NA	S	156	SRR15656570	22028	G	-AGTTCA	0,995935	2021-08-02	United States
S_452_R	S	452	SRR15656570	22917	T	G	1	2021-08-02	United States
S_478_K	S	478	SRR15656570	22995	C	A	1	2021-08-02	United States
S_614_G	S	614	SRR15656570	23403	A	G	0,996443	2021-08-02	United States
S_681_R	S	681	SRR15656570	23604	C	G	0,999674	2021-08-02	United States
S_950_N	S	950	SRR15656570	24410	G	A	0,996193	2021-08-02	United States
ORF3a_26_L	ORF3a	26	SRR15656570	25469	C	T	1	2021-08-02	United States
ORF3a_174_A	ORF3a	174	SRR15656570	25913	G	C	0,173653	2021-08-02	United States
ORF3a_239_Q	ORF3a	239	SRR15656570	26107	G	C	0,999113	2021-08-02	United States
M_30_I	M	30	SRR15656570	26611	C	T	1	2021-08-02	United States
M_82_T	M	82	SRR15656570	26767	T	C	0,998975	2021-08-02	United States
ORF7a_82_A	ORF7a	82	SRR15656570	27638	T	C	1	2021-08-02	United States
ORF7a_120_I	ORF7a	120	SRR15656570	27752	C	T	1	2021-08-02	United States
ORF7b_40_I	ORF7b	40	SRR15656570	27874	C	T	1	2021-08-02	United States
ORF8_118_NA	ORF8	118	SRR15656570	28247	A	-GATTTC	0,998403	2021-08-02	United States
N_63_G	N	63	SRR15656570	28461	A	G	0,999365	2021-08-02	United States
N_203_M	N	203	SRR15656570	28881	G	T	1	2021-08-02	United States
N_215_C	N	215	SRR15656570	28916	G	T	0,997455	2021-08-02	United States
N_377_Y	N	377	SRR15656570	29402	G	T	1	2021-08-02	United States
ORF1ab_610_L	ORF1ab	610	SRR15656571	2094	C	T	0,999296	2021-08-02	United States
ORF1ab_1306_S	ORF1ab	1306	SRR15656571	4181	G	T	0,999871	2021-08-02	United States
ORF1ab_2046_L	ORF1ab	2046	SRR15656571	6402	C	T	0,999851	2021-08-02	United States
ORF1ab_2287_S	ORF1ab	2287	SRR15656571	7124	C	T	1	2021-08-02	United States
ORF1ab_2930_L	ORF1ab	2930	SRR15656571	9053	G	T	1	2021-08-02	United States
ORF1ab_3009_A	ORF1ab	3009	SRR15656571	9291	A	C	0,998441	2021-08-02	United States
ORF1ab_3255_I	ORF1ab	3255	SRR15656571	10029	C	T	1	2021-08-02	United States
ORF1ab_3646_A	ORF1ab	3646	SRR15656571	11201	A	G	0,998805	2021-08-02	United States
ORF1ab_3731_V	ORF1ab	3731	SRR15656571	11456	A	G	0,997633	2021-08-02	United States
ORF1ab_314_L	ORF1ab	314	SRR15656571	14408	C	T	0,999771	2021-08-02	United States
ORF1ab_662_S	ORF1ab	662	SRR15656571	15451	G	A	0,999758	2021-08-02	United States
ORF1ab_1000_L	ORF1ab	1000	SRR15656571	16466	C	T	0,99908	2021-08-02	United States
ORF1ab_1918_V	ORF1ab	1918	SRR15656571	19220	C	T	0,999487	2021-08-02	United States
S_19_R	S	19	SRR15656571	21618	C	G	1	2021-08-02	United States
S_142_D	S	142	SRR15656571	21987	G	A	0,996894	2021-08-02	United States
S_156_NA	S	156	SRR15656571	22028	G	-AGTTCA	0,999028	2021-08-02	United States
S_452_R	S	452	SRR15656571	22917	T	G	1	2021-08-02	United States
S_478_K	S	478	SRR15656571	22995	C	A	1	2021-08-02	United States
S_614_G	S	614	SRR15656571	23403	A	G	0,999737	2021-08-02	United States
S_681_R	S	681	SRR15656571	23604	C	G	0,999784	2021-08-02	United States
S_950_N	S	950	SRR15656571	24410	G	A	0,999143	2021-08-02	United States
ORF3a_26_L	ORF3a	26	SRR15656571	25469	C	T	0,999662	2021-08-02	United States
ORF3a_174_A	ORF3a	174	SRR15656571	25913	G	C	0,14948	2021-08-02	United States
M_82_T	M	82	SRR15656571	26767	T	C	1	2021-08-02	United States
ORF7a_82_A	ORF7a	82	SRR15656571	27638	T	C	1	2021-08-02	United States
ORF7a_120_I	ORF7a	120	SRR15656571	27752	C	T	1	2021-08-02	United States
ORF7b_40_I	ORF7b	40	SRR15656571	27874	C	T	0,999529	2021-08-02	United States
ORF8_107_NA	ORF8	107	SRR15656571	28214	C	+T	0,953086	2021-08-02	United States
ORF8_118_NA	ORF8	118	SRR15656571	28247	A	-GATTTC	0,995937	2021-08-02	United States
N_63_G	N	63	SRR15656571	28461	A	G	0,999057	2021-08-02	United States
N_203_M	N	203	SRR15656571	28881	G	T	1	2021-08-02	United States
N_215_C	N	215	SRR15656571	28916	G	T	0,994012	2021-08-02	United States
N_377_Y	N	377	SRR15656571	29402	G	T	1	2021-08-02	United States
ORF1ab_37_D	ORF1ab	37	SRR15656572	376	G	T	0,999376	2021-08-02	United States
ORF1ab_1306_S	ORF1ab	1306	SRR15656572	4181	G	T	0,999415	2021-08-02	United States
ORF1ab_2046_L	ORF1ab	2046	SRR15656572	6402	C	T	1	2021-08-02	United States
ORF1ab_2287_S	ORF1ab	2287	SRR15656572	7124	C	T	1	2021-08-02	United States
ORF1ab_2930_L	ORF1ab	2930	SRR15656572	9053	G	T	0,998734	2021-08-02	United States
ORF1ab_3255_I	ORF1ab	3255	SRR15656572	10029	C	T	1	2021-08-02	United States
ORF1ab_3613_S	ORF1ab	3613	SRR15656572	11102	C	T	0,999422	2021-08-02	United States
ORF1ab_3646_A	ORF1ab	3646	SRR15656572	11201	A	G	0,999726	2021-08-02	United States
ORF1ab_314_L	ORF1ab	314	SRR15656572	14408	C	T	0,999824	2021-08-02	United States
ORF1ab_662_S	ORF1ab	662	SRR15656572	15451	G	A	1	2021-08-02	United States
ORF1ab_1000_L	ORF1ab	1000	SRR15656572	16466	C	T	0,999326	2021-08-02	United States
ORF1ab_1573_I	ORF1ab	1573	SRR15656572	18186	G	T	0,542473	2021-08-02	United States
ORF1ab_1918_V	ORF1ab	1918	SRR15656572	19220	C	T	0,999274	2021-08-02	United States
S_19_R	S	19	SRR15656572	21618	C	G	1	2021-08-02	United States
S_112_L	S	112	SRR15656572	21897	C	T	1	2021-08-02	United States
S_142_D	S	142	SRR15656572	21987	G	A	1	2021-08-02	United States
S_156_NA	S	156	SRR15656572	22028	G	-AGTTCA	0,99843	2021-08-02	United States
S_452_R	S	452	SRR15656572	22917	T	G	1	2021-08-02	United States
S_478_K	S	478	SRR15656572	22995	C	A	0,999197	2021-08-02	United States
S_614_G	S	614	SRR15656572	23403	A	G	0,999783	2021-08-02	United States
S_681_R	S	681	SRR15656572	23604	C	G	1	2021-08-02	United States
S_950_N	S	950	SRR15656572	24410	G	A	1	2021-08-02	United States
ORF3a_26_L	ORF3a	26	SRR15656572	25469	C	T	0,999665	2021-08-02	United States
ORF3a_174_A	ORF3a	174	SRR15656572	25913	G	C	0,100421	2021-08-02	United States
ORF3a_239_Q	ORF3a	239	SRR15656572	26107	G	C	0,999076	2021-08-02	United States
M_82_T	M	82	SRR15656572	26767	T	C	1	2021-08-02	United States
ORF7a_82_A	ORF7a	82	SRR15656572	27638	T	C	1	2021-08-02	United States
ORF7a_120_I	ORF7a	120	SRR15656572	27752	C	T	0,998904	2021-08-02	United States
ORF7b_40_I	ORF7b	40	SRR15656572	27874	C	T	0,999512	2021-08-02	United States
ORF8_118_NA	ORF8	118	SRR15656572	28247	A	-GATTTC	0,994748	2021-08-02	United States
N_63_G	N	63	SRR15656572	28461	A	G	0,999432	2021-08-02	United States
N_203_M	N	203	SRR15656572	28881	G	T	1	2021-08-02	United States
N_215_C	N	215	SRR15656572	28916	G	T	0,999134	2021-08-02	United States
N_377_Y	N	377	SRR15656572	29402	G	T	1	2021-08-02	United States
ORF1ab_711_A	ORF1ab	711	SRR15656573	2396	A	G	0,996247	2021-08-02	United States
ORF1ab_1306_S	ORF1ab	1306	SRR15656573	4181	G	T	0,9994	2021-08-02	United States
ORF1ab_2046_L	ORF1ab	2046	SRR15656573	6402	C	T	0,999506	2021-08-02	United States
ORF1ab_2287_S	ORF1ab	2287	SRR15656573	7124	C	T	1	2021-08-02	United States
ORF1ab_2930_L	ORF1ab	2930	SRR15656573	9053	G	T	1	2021-08-02	United States
ORF1ab_3255_I	ORF1ab	3255	SRR15656573	10029	C	T	0,999221	2021-08-02	United States
ORF1ab_3646_A	ORF1ab	3646	SRR15656573	11201	A	G	0,998422	2021-08-02	United States
ORF1ab_122_S	ORF1ab	122	SRR15656573	13832	T	C	0,998722	2021-08-02	United States
ORF1ab_314_L	ORF1ab	314	SRR15656573	14408	C	T	0,999848	2021-08-02	United States
ORF1ab_662_S	ORF1ab	662	SRR15656573	15451	G	A	0,99971	2021-08-02	United States
ORF1ab_1000_L	ORF1ab	1000	SRR15656573	16466	C	T	1	2021-08-02	United States
ORF1ab_1918_V	ORF1ab	1918	SRR15656573	19220	C	T	0,999796	2021-08-02	United States
ORF1ab_2319_NA	ORF1ab	2319	SRR15656573	20422	T	-TTA	0,521415	2021-08-02	United States
S_19_R	S	19	SRR15656573	21618	C	G	1	2021-08-02	United States
S_95_I	S	95	SRR15656573	21846	C	T	1	2021-08-02	United States
S_142_D	S	142	SRR15656573	21987	G	A	1	2021-08-02	United States
S_156_NA	S	156	SRR15656573	22028	G	-AGTTCA	0,997072	2021-08-02	United States
S_452_R	S	452	SRR15656573	22917	T	G	0,999361	2021-08-02	United States
S_478_K	S	478	SRR15656573	22995	C	A	1	2021-08-02	United States
S_614_G	S	614	SRR15656573	23403	A	G	1	2021-08-02	United States
S_681_R	S	681	SRR15656573	23604	C	G	0,999215	2021-08-02	United States
S_950_N	S	950	SRR15656573	24410	G	A	0,998975	2021-08-02	United States
ORF3a_26_L	ORF3a	26	SRR15656573	25469	C	T	1	2021-08-02	United States
ORF3a_174_A	ORF3a	174	SRR15656573	25913	G	C	0,0530846	2021-08-02	United States
M_82_T	M	82	SRR15656573	26767	T	C	0,999576	2021-08-02	United States
ORF6_46_V	ORF6	46	SRR15656573	27338	A	T	0,998747	2021-08-02	United States
ORF7a_82_A	ORF7a	82	SRR15656573	27638	T	C	0,999213	2021-08-02	United States
ORF7a_120_I	ORF7a	120	SRR15656573	27752	C	T	1	2021-08-02	United States
ORF7b_40_I	ORF7b	40	SRR15656573	27874	C	T	0,999541	2021-08-02	United States
ORF8_118_NA	ORF8	118	SRR15656573	28247	A	-GATTTC	0,996036	2021-08-02	United States
N_63_G	N	63	SRR15656573	28461	A	G	0,998928	2021-08-02	United States
N_203_M	N	203	SRR15656573	28881	G	T	1	2021-08-02	United States
N_215_C	N	215	SRR15656573	28916	G	T	1	2021-08-02	United States
N_377_Y	N	377	SRR15656573	29402	G	T	1	2021-08-02	United States
ORF1ab_1306_S	ORF1ab	1306	SRR15656574	4181	G	T	0,999391	2021-08-02	United States
ORF1ab_2046_L	ORF1ab	2046	SRR15656574	6402	C	T	0,999815	2021-08-02	United States
ORF1ab_2287_S	ORF1ab	2287	SRR15656574	7124	C	T	1	2021-08-02	United States
ORF1ab_2930_L	ORF1ab	2930	SRR15656574	9053	G	T	1	2021-08-02	United States
ORF1ab_3058_I	ORF1ab	3058	SRR15656574	9438	C	T	0,998136	2021-08-02	United States
ORF1ab_3255_I	ORF1ab	3255	SRR15656574	10029	C	T	1	2021-08-02	United States
ORF1ab_3646_A	ORF1ab	3646	SRR15656574	11201	A	G	0,999087	2021-08-02	United States
ORF1ab_314_L	ORF1ab	314	SRR15656574	14408	C	T	0,999821	2021-08-02	United States
ORF1ab_662_S	ORF1ab	662	SRR15656574	15451	G	A	0,999569	2021-08-02	United States
ORF1ab_1000_L	ORF1ab	1000	SRR15656574	16466	C	T	0,999665	2021-08-02	United States
ORF1ab_1918_V	ORF1ab	1918	SRR15656574	19220	C	T	1	2021-08-02	United States
S_19_R	S	19	SRR15656574	21618	C	G	1	2021-08-02	United States
S_112_L	S	112	SRR15656574	21897	C	T	1	2021-08-02	United States
S_142_D	S	142	SRR15656574	21987	G	A	1	2021-08-02	United States
S_156_NA	S	156	SRR15656574	22028	G	-AGTTCA	0,997996	2021-08-02	United States
S_452_R	S	452	SRR15656574	22917	T	G	1	2021-08-02	United States
S_478_K	S	478	SRR15656574	22995	C	A	1	2021-08-02	United States
S_614_G	S	614	SRR15656574	23403	A	G	0,999748	2021-08-02	United States
S_681_R	S	681	SRR15656574	23604	C	G	0,999646	2021-08-02	United States
S_950_N	S	950	SRR15656574	24410	G	A	0,998678	2021-08-02	United States
ORF3a_26_L	ORF3a	26	SRR15656574	25469	C	T	1	2021-08-02	United States
ORF3a_174_A	ORF3a	174	SRR15656574	25913	G	C	0,082021	2021-08-02	United States
ORF3a_239_Q	ORF3a	239	SRR15656574	26107	G	C	0,998488	2021-08-02	United States
M_82_T	M	82	SRR15656574	26767	T	C	1	2021-08-02	United States
ORF7a_82_A	ORF7a	82	SRR15656574	27638	T	C	1	2021-08-02	United States
ORF7a_120_I	ORF7a	120	SRR15656574	27752	C	T	1	2021-08-02	United States
ORF7b_40_I	ORF7b	40	SRR15656574	27874	C	T	0,99893	2021-08-02	United States
ORF8_118_NA	ORF8	118	SRR15656574	28247	A	-GATTTC	0,997571	2021-08-02	United States
N_63_G	N	63	SRR15656574	28461	A	G	0,999564	2021-08-02	United States
N_203_M	N	203	SRR15656574	28881	G	T	1	2021-08-02	United States
N_215_C	N	215	SRR15656574	28916	G	T	0,998512	2021-08-02	United States
N_377_Y	N	377	SRR15656574	29402	G	T	1	2021-08-02	United States
ORF1ab_1062_T	ORF1ab	1062	SRR15656575	3450	A	C	0,995543	2021-08-02	United States
ORF1ab_1633_D	ORF1ab	1633	SRR15656575	5164	G	T	0,997887	2021-08-02	United States
ORF1ab_1640_L	ORF1ab	1640	SRR15656575	5184	C	T	0,998943	2021-08-02	United States
ORF1ab_3148_V	ORF1ab	3148	SRR15656575	9707	A	G	0,995048	2021-08-02	United States
ORF1ab_3209_V	ORF1ab	3209	SRR15656575	9891	C	T	0,997554	2021-08-02	United States
ORF1ab_3718_A	ORF1ab	3718	SRR15656575	11418	T	C	0,998386	2021-08-02	United States
ORF1ab_3750_I	ORF1ab	3750	SRR15656575	11514	C	T	0,997179	2021-08-02	United States
ORF1ab_314_L	ORF1ab	314	SRR15656575	14408	C	T	0,999658	2021-08-02	United States
ORF1ab_662_S	ORF1ab	662	SRR15656575	15451	G	A	0,999446	2021-08-02	United States
ORF1ab_1000_L	ORF1ab	1000	SRR15656575	16466	C	T	0,9998	2021-08-02	United States
ORF1ab_1242_G	ORF1ab	1242	SRR15656575	17192	A	G	0,421287	2021-08-02	United States
ORF1ab_2431_V	ORF1ab	2431	SRR15656575	20759	C	T	0,10853	2021-08-02	United States
S_19_R	S	19	SRR15656575	21618	C	G	0,998374	2021-08-02	United States
S_156_NA	S	156	SRR15656575	22028	G	-AGTTCA	0,998592	2021-08-02	United States
S_222_V	S	222	SRR15656575	22227	C	T	0,992857	2021-08-02	United States
S_289_I	S	289	SRR15656575	22427	G	A	0,991549	2021-08-02	United States
S_452_R	S	452	SRR15656575	22917	T	G	1	2021-08-02	United States
S_478_K	S	478	SRR15656575	22995	C	A	1	2021-08-02	United States
S_614_G	S	614	SRR15656575	23403	A	G	0,999783	2021-08-02	United States
S_681_R	S	681	SRR15656575	23604	C	G	1	2021-08-02	United States
S_950_N	S	950	SRR15656575	24410	G	A	0,999238	2021-08-02	United States
ORF3a_26_L	ORF3a	26	SRR15656575	25469	C	T	0,999341	2021-08-02	United States
M_82_T	M	82	SRR15656575	26767	T	C	0,999001	2021-08-02	United States
ORF7a_82_A	ORF7a	82	SRR15656575	27638	T	C	0,999589	2021-08-02	United States
ORF7a_120_I	ORF7a	120	SRR15656575	27752	C	T	0,999585	2021-08-02	United States
ORF8_118_NA	ORF8	118	SRR15656575	28247	A	-GATTTC	0,995779	2021-08-02	United States
N_18_V	N	18	SRR15656575	28326	G	T	0,992448	2021-08-02	United States
N_63_G	N	63	SRR15656575	28461	A	G	0,999268	2021-08-02	United States
N_203_M	N	203	SRR15656575	28881	G	T	0,999679	2021-08-02	United States
N_377_Y	N	377	SRR15656575	29402	G	T	1	2021-08-02	United States
ORF1ab_1306_S	ORF1ab	1306	SRR15656577	4181	G	T	0,999417	2021-08-04	United States
ORF1ab_2046_L	ORF1ab	2046	SRR15656577	6402	C	T	1	2021-08-04	United States
ORF1ab_2048_F	ORF1ab	2048	SRR15656577	6408	C	T	0,999234	2021-08-04	United States
ORF1ab_2287_S	ORF1ab	2287	SRR15656577	7124	C	T	1	2021-08-04	United States
ORF1ab_2930_L	ORF1ab	2930	SRR15656577	9053	G	T	1	2021-08-04	United States
ORF1ab_3255_I	ORF1ab	3255	SRR15656577	10029	C	T	1	2021-08-04	United States
ORF1ab_3646_A	ORF1ab	3646	SRR15656577	11201	A	G	0,999083	2021-08-04	United States
ORF1ab_314_L	ORF1ab	314	SRR15656577	14408	C	T	1	2021-08-04	United States
ORF1ab_662_S	ORF1ab	662	SRR15656577	15451	G	A	0,999616	2021-08-04	United States
ORF1ab_1000_L	ORF1ab	1000	SRR15656577	16466	C	T	1	2021-08-04	United States
ORF1ab_1918_V	ORF1ab	1918	SRR15656577	19220	C	T	0,998572	2021-08-04	United States
S_19_R	S	19	SRR15656577	21618	C	G	1	2021-08-04	United States
S_156_NA	S	156	SRR15656577	22028	G	-AGTTCA	0,998138	2021-08-04	United States
S_452_R	S	452	SRR15656577	22917	T	G	1	2021-08-04	United States
S_478_K	S	478	SRR15656577	22995	C	A	1	2021-08-04	United States
S_614_G	S	614	SRR15656577	23403	A	G	1	2021-08-04	United States
S_681_R	S	681	SRR15656577	23604	C	G	1	2021-08-04	United States
S_950_N	S	950	SRR15656577	24410	G	A	1	2021-08-04	United States
ORF3a_26_L	ORF3a	26	SRR15656577	25469	C	T	0,998933	2021-08-04	United States
ORF3a_174_A	ORF3a	174	SRR15656577	25913	G	C	0,0836098	2021-08-04	United States
M_82_T	M	82	SRR15656577	26767	T	C	0,998522	2021-08-04	United States
ORF7a_53_NA	ORF7a	53	SRR15656577	27550	A	-AATTTGCACTGACTTGCTTTAGCACTC	0,979769	2021-08-04	United States
ORF7a_82_A	ORF7a	82	SRR15656577	27638	T	C	1	2021-08-04	United States
ORF7a_120_I	ORF7a	120	SRR15656577	27752	C	T	1	2021-08-04	United States
ORF7b_40_I	ORF7b	40	SRR15656577	27874	C	T	1	2021-08-04	United States
ORF8_118_NA	ORF8	118	SRR15656577	28247	A	-GATTTC	0,994833	2021-08-04	United States
N_63_G	N	63	SRR15656577	28461	A	G	0,999206	2021-08-04	United States
N_203_M	N	203	SRR15656577	28881	G	T	1	2021-08-04	United States
N_215_C	N	215	SRR15656577	28916	G	T	0,997934	2021-08-04	United States
N_377_Y	N	377	SRR15656577	29402	G	T	1	2021-08-04	United States
ORF1ab_1306_S	ORF1ab	1306	SRR15656578	4181	G	T	0,999732	2021-08-03	United States
ORF1ab_2046_L	ORF1ab	2046	SRR15656578	6402	C	T	0,999805	2021-08-03	United States
ORF1ab_2125_Y	ORF1ab	2125	SRR15656578	6638	C	T	0,998505	2021-08-03	United States
ORF1ab_2287_S	ORF1ab	2287	SRR15656578	7124	C	T	0,99956	2021-08-03	United States
ORF1ab_2554_V	ORF1ab	2554	SRR15656578	7926	C	T	1	2021-08-03	United States
ORF1ab_2930_L	ORF1ab	2930	SRR15656578	9053	G	T	1	2021-08-03	United States
ORF1ab_3145_T	ORF1ab	3145	SRR15656578	9699	T	C	0,99886	2021-08-03	United States
ORF1ab_3255_I	ORF1ab	3255	SRR15656578	10029	C	T	1	2021-08-03	United States
ORF1ab_3646_A	ORF1ab	3646	SRR15656578	11201	A	G	0,998923	2021-08-03	United States
ORF1ab_3970_D	ORF1ab	3970	SRR15656578	12173	A	G	0,998627	2021-08-03	United States
ORF1ab_183_V	ORF1ab	183	SRR15656578	14014	T	G	1	2021-08-03	United States
ORF1ab_314_L	ORF1ab	314	SRR15656578	14408	C	T	1	2021-08-03	United States
ORF1ab_662_S	ORF1ab	662	SRR15656578	15451	G	A	1	2021-08-03	United States
ORF1ab_1000_L	ORF1ab	1000	SRR15656578	16466	C	T	1	2021-08-03	United States
ORF1ab_1087_Y	ORF1ab	1087	SRR15656578	16726	C	T	0,998247	2021-08-03	United States
ORF1ab_1681_F	ORF1ab	1681	SRR15656578	18508	C	T	0,999595	2021-08-03	United States
ORF1ab_1918_V	ORF1ab	1918	SRR15656578	19220	C	T	0,999787	2021-08-03	United States
S_19_R	S	19	SRR15656578	21618	C	G	1	2021-08-03	United States
S_142_D	S	142	SRR15656578	21987	G	A	1	2021-08-03	United States
S_156_NA	S	156	SRR15656578	22028	G	-AGTTCA	0,998755	2021-08-03	United States
S_452_R	S	452	SRR15656578	22917	T	G	1	2021-08-03	United States
S_478_K	S	478	SRR15656578	22995	C	A	1	2021-08-03	United States
S_614_G	S	614	SRR15656578	23403	A	G	0,999848	2021-08-03	United States
S_681_R	S	681	SRR15656578	23604	C	G	1	2021-08-03	United States
S_950_N	S	950	SRR15656578	24410	G	A	1	2021-08-03	United States
ORF3a_26_L	ORF3a	26	SRR15656578	25469	C	T	1	2021-08-03	United States
ORF3a_174_A	ORF3a	174	SRR15656578	25913	G	C	0,185388	2021-08-03	United States
M_82_T	M	82	SRR15656578	26767	T	C	0,999503	2021-08-03	United States
ORF7a_82_A	ORF7a	82	SRR15656578	27638	T	C	1	2021-08-03	United States
ORF7a_120_I	ORF7a	120	SRR15656578	27752	C	T	1	2021-08-03	United States
ORF7b_40_I	ORF7b	40	SRR15656578	27874	C	T	1	2021-08-03	United States
ORF8_60_F	ORF8	60	SRR15656578	28073	G	T	1	2021-08-03	United States
ORF8_118_NA	ORF8	118	SRR15656578	28247	A	-GATTTC	0,994336	2021-08-03	United States
N_63_N	N	63	SRR15656578	28460	G	A	0,998528	2021-08-03	United States
N_63_G	N	63	SRR15656578	28461	A	G	0,999127	2021-08-03	United States
N_203_M	N	203	SRR15656578	28881	G	T	0,999353	2021-08-03	United States
N_215_C	N	215	SRR15656578	28916	G	T	1	2021-08-03	United States
N_377_Y	N	377	SRR15656578	29402	G	T	1	2021-08-03	United States
ORF1ab_1306_S	ORF1ab	1306	SRR15656581	4181	G	T	0,999796	2021-08-03	United States
ORF1ab_2046_L	ORF1ab	2046	SRR15656581	6402	C	T	0,99963	2021-08-03	United States
ORF1ab_2287_S	ORF1ab	2287	SRR15656581	7124	C	T	0,999381	2021-08-03	United States
ORF1ab_2616_V	ORF1ab	2616	SRR15656581	8112	C	T	0,998758	2021-08-03	United States
ORF1ab_2930_L	ORF1ab	2930	SRR15656581	9053	G	T	1	2021-08-03	United States
ORF1ab_3255_I	ORF1ab	3255	SRR15656581	10029	C	T	1	2021-08-03	United States
ORF1ab_3646_A	ORF1ab	3646	SRR15656581	11201	A	G	0,99916	2021-08-03	United States
ORF1ab_3731_V	ORF1ab	3731	SRR15656581	11456	A	G	0,998767	2021-08-03	United States
ORF1ab_314_L	ORF1ab	314	SRR15656581	14408	C	T	0,999836	2021-08-03	United States
ORF1ab_662_S	ORF1ab	662	SRR15656581	15451	G	A	0,99984	2021-08-03	United States
ORF1ab_1000_L	ORF1ab	1000	SRR15656581	16466	C	T	1	2021-08-03	United States
ORF1ab_1918_V	ORF1ab	1918	SRR15656581	19220	C	T	1	2021-08-03	United States
S_19_R	S	19	SRR15656581	21618	C	G	1	2021-08-03	United States
S_142_D	S	142	SRR15656581	21987	G	A	1	2021-08-03	United States
S_156_NA	S	156	SRR15656581	22028	G	-AGTTCA	1	2021-08-03	United States
S_452_R	S	452	SRR15656581	22917	T	G	0,998503	2021-08-03	United States
S_478_K	S	478	SRR15656581	22995	C	A	1	2021-08-03	United States
S_614_G	S	614	SRR15656581	23403	A	G	1	2021-08-03	United States
S_681_R	S	681	SRR15656581	23604	C	G	0,999698	2021-08-03	United States
S_950_N	S	950	SRR15656581	24410	G	A	0,999609	2021-08-03	United States
ORF3a_26_L	ORF3a	26	SRR15656581	25469	C	T	1	2021-08-03	United States
ORF3a_174_A	ORF3a	174	SRR15656581	25913	G	C	0,0721393	2021-08-03	United States
ORF3a_257_D	ORF3a	257	SRR15656581	26161	A	G	0,99912	2021-08-03	United States
M_82_T	M	82	SRR15656581	26767	T	C	1	2021-08-03	United States
ORF7a_82_A	ORF7a	82	SRR15656581	27638	T	C	0,999015	2021-08-03	United States
ORF7a_120_I	ORF7a	120	SRR15656581	27752	C	T	0,999013	2021-08-03	United States
ORF7b_40_I	ORF7b	40	SRR15656581	27874	C	T	0,999506	2021-08-03	United States
ORF8_118_NA	ORF8	118	SRR15656581	28247	A	-GATTTC	0,995951	2021-08-03	United States
N_63_G	N	63	SRR15656581	28461	A	G	0,999455	2021-08-03	United States
N_203_M	N	203	SRR15656581	28881	G	T	1	2021-08-03	United States
N_215_C	N	215	SRR15656581	28916	G	T	1	2021-08-03	United States
N_377_Y	N	377	SRR15656581	29402	G	T	0,996429	2021-08-03	United States
ORF1ab_1306_S	ORF1ab	1306	SRR15656583	4181	G	T	1	2021-08-03	United States
ORF1ab_2046_L	ORF1ab	2046	SRR15656583	6402	C	T	0,99947	2021-08-03	United States
ORF1ab_2287_S	ORF1ab	2287	SRR15656583	7124	C	T	1	2021-08-03	United States
ORF1ab_2930_L	ORF1ab	2930	SRR15656583	9053	G	T	1	2021-08-03	United States
ORF1ab_3255_I	ORF1ab	3255	SRR15656583	10029	C	T	1	2021-08-03	United States
ORF1ab_3646_A	ORF1ab	3646	SRR15656583	11201	A	G	0,998162	2021-08-03	United States
ORF1ab_314_L	ORF1ab	314	SRR15656583	14408	C	T	1	2021-08-03	United States
ORF1ab_662_S	ORF1ab	662	SRR15656583	15451	G	A	1	2021-08-03	United States
ORF1ab_1000_L	ORF1ab	1000	SRR15656583	16466	C	T	1	2021-08-03	United States
ORF1ab_1257_V	ORF1ab	1257	SRR15656583	17236	A	G	0,999031	2021-08-03	United States
ORF1ab_1918_V	ORF1ab	1918	SRR15656583	19220	C	T	0,999223	2021-08-03	United States
ORF1ab_2383_C	ORF1ab	2383	SRR15656583	20616	G	T	0,998553	2021-08-03	United States
S_19_R	S	19	SRR15656583	21618	C	G	1	2021-08-03	United States
S_156_NA	S	156	SRR15656583	22028	G	-AGTTCA	1	2021-08-03	United States
S_452_R	S	452	SRR15656583	22917	T	G	1	2021-08-03	United States
S_478_K	S	478	SRR15656583	22995	C	A	1	2021-08-03	United States
S_614_G	S	614	SRR15656583	23403	A	G	0,999681	2021-08-03	United States
S_681_R	S	681	SRR15656583	23604	C	G	1	2021-08-03	United States
S_950_N	S	950	SRR15656583	24410	G	A	1	2021-08-03	United States
ORF3a_23_S	ORF3a	23	SRR15656583	25459	G	T	0,993869	2021-08-03	United States
ORF3a_26_L	ORF3a	26	SRR15656583	25469	C	T	1	2021-08-03	United States
ORF3a_104_S	ORF3a	104	SRR15656583	25702	C	T	0,998115	2021-08-03	United States
ORF3a_174_A	ORF3a	174	SRR15656583	25913	G	C	0,0511073	2021-08-03	United States
M_82_T	M	82	SRR15656583	26767	T	C	1	2021-08-03	United States
ORF7a_82_A	ORF7a	82	SRR15656583	27638	T	C	0,998563	2021-08-03	United States
ORF7a_120_I	ORF7a	120	SRR15656583	27752	C	T	1	2021-08-03	United States
ORF7b_40_I	ORF7b	40	SRR15656583	27874	C	T	0,999154	2021-08-03	United States
ORF8_118_NA	ORF8	118	SRR15656583	28247	A	-GATTTC	0,99552	2021-08-03	United States
N_63_G	N	63	SRR15656583	28461	A	G	0,998932	2021-08-03	United States
N_203_M	N	203	SRR15656583	28881	G	T	1	2021-08-03	United States
N_208_S	N	208	SRR15656583	28895	G	T	0,999014	2021-08-03	United States
N_215_C	N	215	SRR15656583	28916	G	T	0,999027	2021-08-03	United States
N_377_Y	N	377	SRR15656583	29402	G	T	1	2021-08-03	United States
ORF1ab_87_D	ORF1ab	87	SRR15656585	526	G	T	0,998305	2021-08-03	United States
ORF1ab_1306_S	ORF1ab	1306	SRR15656585	4181	G	T	1	2021-08-03	United States
ORF1ab_2046_L	ORF1ab	2046	SRR15656585	6402	C	T	0,999702	2021-08-03	United States
ORF1ab_2287_S	ORF1ab	2287	SRR15656585	7124	C	T	0,999026	2021-08-03	United States
ORF1ab_2930_L	ORF1ab	2930	SRR15656585	9053	G	T	1	2021-08-03	United States
ORF1ab_3255_I	ORF1ab	3255	SRR15656585	10029	C	T	1	2021-08-03	United States
ORF1ab_3646_A	ORF1ab	3646	SRR15656585	11201	A	G	1	2021-08-03	United States
ORF1ab_314_L	ORF1ab	314	SRR15656585	14408	C	T	1	2021-08-03	United States
ORF1ab_662_S	ORF1ab	662	SRR15656585	15451	G	A	0,999692	2021-08-03	United States
ORF1ab_1000_L	ORF1ab	1000	SRR15656585	16466	C	T	1	2021-08-03	United States
ORF1ab_1257_V	ORF1ab	1257	SRR15656585	17236	A	G	0,998089	2021-08-03	United States
ORF1ab_1918_V	ORF1ab	1918	SRR15656585	19220	C	T	0,99972	2021-08-03	United States
S_19_R	S	19	SRR15656585	21618	C	G	1	2021-08-03	United States
S_156_NA	S	156	SRR15656585	22028	G	-AGTTCA	1	2021-08-03	United States
S_452_R	S	452	SRR15656585	22917	T	G	1	2021-08-03	United States
S_478_K	S	478	SRR15656585	22995	C	A	1	2021-08-03	United States
S_614_G	S	614	SRR15656585	23403	A	G	1	2021-08-03	United States
S_681_R	S	681	SRR15656585	23604	C	G	1	2021-08-03	United States
S_950_N	S	950	SRR15656585	24410	G	A	1	2021-08-03	United States
ORF3a_26_L	ORF3a	26	SRR15656585	25469	C	T	1	2021-08-03	United States
ORF3a_174_A	ORF3a	174	SRR15656585	25913	G	C	0,151724	2021-08-03	United States
M_17_F	M	17	SRR15656585	26571	C	T	1	2021-08-03	United States
M_82_T	M	82	SRR15656585	26767	T	C	1	2021-08-03	United States
ORF7a_48_S	ORF7a	48	SRR15656585	27535	C	T	0,186441	2021-08-03	United States
ORF7a_82_A	ORF7a	82	SRR15656585	27638	T	C	1	2021-08-03	United States
ORF7a_120_I	ORF7a	120	SRR15656585	27752	C	T	1	2021-08-03	United States
ORF7b_40_I	ORF7b	40	SRR15656585	27874	C	T	0,997442	2021-08-03	United States
ORF8_118_NA	ORF8	118	SRR15656585	28247	A	-GATTTC	0,995666	2021-08-03	United States
N_63_G	N	63	SRR15656585	28461	A	G	0,998761	2021-08-03	United States
N_203_M	N	203	SRR15656585	28881	G	T	1	2021-08-03	United States
N_215_C	N	215	SRR15656585	28916	G	T	1	2021-08-03	United States
ORF1ab_81_Y	ORF1ab	81	SRR15656588	506	C	T	0,998381	2021-08-03	United States
ORF1ab_1306_S	ORF1ab	1306	SRR15656588	4181	G	T	0,999815	2021-08-03	United States
ORF1ab_1777_K	ORF1ab	1777	SRR15656588	5594	G	A	0,450437	2021-08-03	United States
ORF1ab_2046_L	ORF1ab	2046	SRR15656588	6402	C	T	0,999445	2021-08-03	United States
ORF1ab_2048_F	ORF1ab	2048	SRR15656588	6408	C	T	0,998608	2021-08-03	United States
ORF1ab_2287_S	ORF1ab	2287	SRR15656588	7124	C	T	1	2021-08-03	United States
ORF1ab_2930_L	ORF1ab	2930	SRR15656588	9053	G	T	1	2021-08-03	United States
ORF1ab_3255_I	ORF1ab	3255	SRR15656588	10029	C	T	0,997788	2021-08-03	United States
ORF1ab_3646_A	ORF1ab	3646	SRR15656588	11201	A	G	0,999768	2021-08-03	United States
ORF1ab_3976_F	ORF1ab	3976	SRR15656588	12191	G	T	0,999134	2021-08-03	United States
ORF1ab_314_L	ORF1ab	314	SRR15656588	14408	C	T	0,999628	2021-08-03	United States
ORF1ab_662_S	ORF1ab	662	SRR15656588	15451	G	A	1	2021-08-03	United States
ORF1ab_1000_L	ORF1ab	1000	SRR15656588	16466	C	T	0,999343	2021-08-03	United States
ORF1ab_1918_V	ORF1ab	1918	SRR15656588	19220	C	T	1	2021-08-03	United States
S_19_R	S	19	SRR15656588	21618	C	G	1	2021-08-03	United States
S_156_NA	S	156	SRR15656588	22028	G	-AGTTCA	0,996581	2021-08-03	United States
S_452_R	S	452	SRR15656588	22917	T	G	1	2021-08-03	United States
S_478_K	S	478	SRR15656588	22995	C	A	1	2021-08-03	United States
S_614_G	S	614	SRR15656588	23403	A	G	0,999519	2021-08-03	United States
S_681_R	S	681	SRR15656588	23604	C	G	1	2021-08-03	United States
S_950_N	S	950	SRR15656588	24410	G	A	0,998946	2021-08-03	United States
ORF3a_26_L	ORF3a	26	SRR15656588	25469	C	T	1	2021-08-03	United States
ORF3a_174_A	ORF3a	174	SRR15656588	25913	G	C	0,138914	2021-08-03	United States
M_82_T	M	82	SRR15656588	26767	T	C	1	2021-08-03	United States
ORF7a_82_A	ORF7a	82	SRR15656588	27638	T	C	0,997114	2021-08-03	United States
ORF7a_120_I	ORF7a	120	SRR15656588	27752	C	T	1	2021-08-03	United States
ORF7b_40_I	ORF7b	40	SRR15656588	27874	C	T	1	2021-08-03	United States
ORF8_118_NA	ORF8	118	SRR15656588	28247	A	-GATTTC	0,997097	2021-08-03	United States
N_63_G	N	63	SRR15656588	28461	A	G	0,998973	2021-08-03	United States
N_203_M	N	203	SRR15656588	28881	G	T	0,997868	2021-08-03	United States
N_215_C	N	215	SRR15656588	28916	G	T	1	2021-08-03	United States
N_377_Y	N	377	SRR15656588	29402	G	T	1	2021-08-03	United States
ORF1ab_1306_S	ORF1ab	1306	SRR15656590	4181	G	T	0,995696	2021-08-03	United States
ORF1ab_2046_L	ORF1ab	2046	SRR15656590	6402	C	T	0,99742	2021-08-03	United States
ORF1ab_2287_S	ORF1ab	2287	SRR15656590	7124	C	T	0,996514	2021-08-03	United States
ORF1ab_2554_V	ORF1ab	2554	SRR15656590	7926	C	T	0,127184	2021-08-03	United States
ORF1ab_2781_NA	ORF1ab	2781	SRR15656590	8606	C	+T	0,0755619	2021-08-03	United States
ORF1ab_2783_F	ORF1ab	2783	SRR15656590	8612	G	T	0,931328	2021-08-03	United States
ORF1ab_2930_L	ORF1ab	2930	SRR15656590	9053	G	T	0,997877	2021-08-03	United States
ORF1ab_3255_I	ORF1ab	3255	SRR15656590	10029	C	T	1	2021-08-03	United States
ORF1ab_3646_A	ORF1ab	3646	SRR15656590	11201	A	G	0,996374	2021-08-03	United States
ORF1ab_314_L	ORF1ab	314	SRR15656590	14408	C	T	1	2021-08-03	United States
ORF1ab_662_S	ORF1ab	662	SRR15656590	15451	G	A	0,999069	2021-08-03	United States
ORF1ab_1000_L	ORF1ab	1000	SRR15656590	16466	C	T	0,998941	2021-08-03	United States
ORF1ab_1918_V	ORF1ab	1918	SRR15656590	19220	C	T	0,995897	2021-08-03	United States
S_19_R	S	19	SRR15656590	21618	C	G	0,996441	2021-08-03	United States
S_112_L	S	112	SRR15656590	21897	C	T	0,964912	2021-08-03	United States
S_142_D	S	142	SRR15656590	21987	G	A	0,986111	2021-08-03	United States
S_156_NA	S	156	SRR15656590	22028	G	-AGTTCA	0,997537	2021-08-03	United States
S_452_R	S	452	SRR15656590	22917	T	G	1	2021-08-03	United States
S_478_K	S	478	SRR15656590	22995	C	A	1	2021-08-03	United States
S_556_I	S	556	SRR15656590	23229	A	T	0,954082	2021-08-03	United States
S_614_G	S	614	SRR15656590	23403	A	G	0,999856	2021-08-03	United States
S_681_R	S	681	SRR15656590	23604	C	G	0,998045	2021-08-03	United States
S_950_N	S	950	SRR15656590	24410	G	A	0,99947	2021-08-03	United States
ORF3a_26_L	ORF3a	26	SRR15656590	25469	C	T	0,999586	2021-08-03	United States
ORF3a_174_A	ORF3a	174	SRR15656590	25913	G	C	0,116993	2021-08-03	United States
ORF3a_239_Q	ORF3a	239	SRR15656590	26107	G	C	0,952362	2021-08-03	United States
M_82_T	M	82	SRR15656590	26767	T	C	0,999301	2021-08-03	United States
ORF7a_82_A	ORF7a	82	SRR15656590	27638	T	C	0,99729	2021-08-03	United States
ORF7a_120_I	ORF7a	120	SRR15656590	27752	C	T	0,998205	2021-08-03	United States
ORF7b_40_I	ORF7b	40	SRR15656590	27874	C	T	0,996179	2021-08-03	United States
ORF8_118_NA	ORF8	118	SRR15656590	28247	A	-GATTTC	0,997535	2021-08-03	United States
N_63_G	N	63	SRR15656590	28461	A	G	0,998165	2021-08-03	United States
N_203_M	N	203	SRR15656590	28881	G	T	0,996865	2021-08-03	United States
N_215_C	N	215	SRR15656590	28916	G	T	1	2021-08-03	United States
N_377_Y	N	377	SRR15656590	29402	G	T	1	2021-08-03	United States
ORF1ab_1306_S	ORF1ab	1306	SRR15656592	4181	G	T	0,999714	2021-08-03	United States
ORF1ab_2046_L	ORF1ab	2046	SRR15656592	6402	C	T	1	2021-08-03	United States
ORF1ab_2287_S	ORF1ab	2287	SRR15656592	7124	C	T	1	2021-08-03	United States
ORF1ab_2554_V	ORF1ab	2554	SRR15656592	7926	C	T	0,996047	2021-08-03	United States
ORF1ab_2930_L	ORF1ab	2930	SRR15656592	9053	G	T	1	2021-08-03	United States
ORF1ab_3255_I	ORF1ab	3255	SRR15656592	10029	C	T	0,995984	2021-08-03	United States
ORF1ab_3603_NA	ORF1ab	3603	SRR15656592	11074	C	+T	0,108337	2021-08-03	United States
ORF1ab_3606_NA	ORF1ab	3606	SRR15656592	11082	T	-G	0,123876	2021-08-03	United States
ORF1ab_3606_F	ORF1ab	3606	SRR15656592	11083	G	T	0,999314	2021-08-03	United States
ORF1ab_3646_A	ORF1ab	3646	SRR15656592	11201	A	G	0,998556	2021-08-03	United States
ORF1ab_183_V	ORF1ab	183	SRR15656592	14014	T	G	0,998124	2021-08-03	United States
ORF1ab_314_L	ORF1ab	314	SRR15656592	14408	C	T	0,999831	2021-08-03	United States
ORF1ab_662_S	ORF1ab	662	SRR15656592	15451	G	A	0,999723	2021-08-03	United States
ORF1ab_1000_L	ORF1ab	1000	SRR15656592	16466	C	T	1	2021-08-03	United States
ORF1ab_1918_V	ORF1ab	1918	SRR15656592	19220	C	T	0,998487	2021-08-03	United States
S_19_R	S	19	SRR15656592	21618	C	G	1	2021-08-03	United States
S_142_D	S	142	SRR15656592	21987	G	A	1	2021-08-03	United States
S_156_NA	S	156	SRR15656592	22028	G	-AGTTCA	1	2021-08-03	United States
S_452_R	S	452	SRR15656592	22917	T	G	1	2021-08-03	United States
S_478_K	S	478	SRR15656592	22995	C	A	1	2021-08-03	United States
S_614_G	S	614	SRR15656592	23403	A	G	1	2021-08-03	United States
S_681_R	S	681	SRR15656592	23604	C	G	0,999193	2021-08-03	United States
S_950_N	S	950	SRR15656592	24410	G	A	1	2021-08-03	United States
ORF3a_26_L	ORF3a	26	SRR15656592	25469	C	T	1	2021-08-03	United States
ORF3a_174_A	ORF3a	174	SRR15656592	25913	G	C	0,13918	2021-08-03	United States
M_82_T	M	82	SRR15656592	26767	T	C	1	2021-08-03	United States
ORF7a_82_A	ORF7a	82	SRR15656592	27638	T	C	1	2021-08-03	United States
ORF7a_120_I	ORF7a	120	SRR15656592	27752	C	T	1	2021-08-03	United States
ORF7b_40_I	ORF7b	40	SRR15656592	27874	C	T	0,997191	2021-08-03	United States
ORF8_118_NA	ORF8	118	SRR15656592	28247	A	-GATTTC	0,997203	2021-08-03	United States
N_63_G	N	63	SRR15656592	28461	A	G	0,983175	2021-08-03	United States
N_203_M	N	203	SRR15656592	28881	G	T	1	2021-08-03	United States
N_215_C	N	215	SRR15656592	28916	G	T	1	2021-08-03	United States
N_377_Y	N	377	SRR15656592	29402	G	T	1	2021-08-03	United States
ORF1ab_1306_S	ORF1ab	1306	SRR15656593	4181	G	T	1	2021-08-03	United States
ORF1ab_2046_L	ORF1ab	2046	SRR15656593	6402	C	T	0,999566	2021-08-03	United States
ORF1ab_2287_S	ORF1ab	2287	SRR15656593	7124	C	T	1	2021-08-03	United States
ORF1ab_2554_V	ORF1ab	2554	SRR15656593	7926	C	T	0,995343	2021-08-03	United States
ORF1ab_2930_L	ORF1ab	2930	SRR15656593	9053	G	T	1	2021-08-03	United States
ORF1ab_3255_I	ORF1ab	3255	SRR15656593	10029	C	T	1	2021-08-03	United States
ORF1ab_3646_A	ORF1ab	3646	SRR15656593	11201	A	G	0,999242	2021-08-03	United States
ORF1ab_183_V	ORF1ab	183	SRR15656593	14014	T	G	0,997781	2021-08-03	United States
ORF1ab_314_L	ORF1ab	314	SRR15656593	14408	C	T	0,999781	2021-08-03	United States
ORF1ab_662_S	ORF1ab	662	SRR15656593	15451	G	A	0,999828	2021-08-03	United States
ORF1ab_1000_L	ORF1ab	1000	SRR15656593	16466	C	T	1	2021-08-03	United States
ORF1ab_1918_V	ORF1ab	1918	SRR15656593	19220	C	T	1	2021-08-03	United States
S_19_R	S	19	SRR15656593	21618	C	G	1	2021-08-03	United States
S_156_NA	S	156	SRR15656593	22028	G	-AGTTCA	1	2021-08-03	United States
S_452_R	S	452	SRR15656593	22917	T	G	1	2021-08-03	United States
S_478_K	S	478	SRR15656593	22995	C	A	1	2021-08-03	United States
S_614_G	S	614	SRR15656593	23403	A	G	0,999739	2021-08-03	United States
S_681_R	S	681	SRR15656593	23604	C	G	1	2021-08-03	United States
S_950_N	S	950	SRR15656593	24410	G	A	1	2021-08-03	United States
ORF3a_26_L	ORF3a	26	SRR15656593	25469	C	T	0,99929	2021-08-03	United States
ORF3a_174_A	ORF3a	174	SRR15656593	25913	G	C	0,0917073	2021-08-03	United States
M_82_T	M	82	SRR15656593	26767	T	C	1	2021-08-03	United States
ORF7a_82_A	ORF7a	82	SRR15656593	27638	T	C	1	2021-08-03	United States
ORF7a_120_I	ORF7a	120	SRR15656593	27752	C	T	1	2021-08-03	United States
ORF7b_40_I	ORF7b	40	SRR15656593	27874	C	T	1	2021-08-03	United States
ORF8_118_NA	ORF8	118	SRR15656593	28247	A	-GATTTC	0,998368	2021-08-03	United States
N_63_G	N	63	SRR15656593	28461	A	G	0,999476	2021-08-03	United States
N_203_M	N	203	SRR15656593	28881	G	T	1	2021-08-03	United States
N_215_C	N	215	SRR15656593	28916	G	T	1	2021-08-03	United States
ORF1ab_459_F	ORF1ab	459	SRR15656594	1640	G	T	0,998406	2021-08-03	United States
ORF1ab_748_L	ORF1ab	748	SRR15656594	2508	C	T	0,998945	2021-08-03	United States
ORF1ab_1306_S	ORF1ab	1306	SRR15656594	4181	G	T	0,999679	2021-08-03	United States
ORF1ab_2046_L	ORF1ab	2046	SRR15656594	6402	C	T	0,999573	2021-08-03	United States
ORF1ab_2287_S	ORF1ab	2287	SRR15656594	7124	C	T	1	2021-08-03	United States
ORF1ab_2930_L	ORF1ab	2930	SRR15656594	9053	G	T	1	2021-08-03	United States
ORF1ab_3255_I	ORF1ab	3255	SRR15656594	10029	C	T	1	2021-08-03	United States
ORF1ab_3646_A	ORF1ab	3646	SRR15656594	11201	A	G	0,999131	2021-08-03	United States
ORF1ab_314_L	ORF1ab	314	SRR15656594	14408	C	T	0,999524	2021-08-03	United States
ORF1ab_373_T	ORF1ab	373	SRR15656594	14584	G	A	0,998045	2021-08-03	United States
ORF1ab_662_S	ORF1ab	662	SRR15656594	15451	G	A	0,999715	2021-08-03	United States
ORF1ab_1000_L	ORF1ab	1000	SRR15656594	16466	C	T	1	2021-08-03	United States
ORF1ab_1257_V	ORF1ab	1257	SRR15656594	17236	A	G	0,998696	2021-08-03	United States
ORF1ab_1918_V	ORF1ab	1918	SRR15656594	19220	C	T	0,999793	2021-08-03	United States
S_19_R	S	19	SRR15656594	21618	C	G	1	2021-08-03	United States
S_142_D	S	142	SRR15656594	21987	G	A	1	2021-08-03	United States
S_156_NA	S	156	SRR15656594	22028	G	-AGTTCA	1	2021-08-03	United States
S_452_R	S	452	SRR15656594	22917	T	G	1	2021-08-03	United States
S_478_K	S	478	SRR15656594	22995	C	A	0,999381	2021-08-03	United States
S_614_G	S	614	SRR15656594	23403	A	G	0,999593	2021-08-03	United States
S_681_R	S	681	SRR15656594	23604	C	G	0,999762	2021-08-03	United States
S_950_N	S	950	SRR15656594	24410	G	A	0,999086	2021-08-03	United States
ORF3a_26_L	ORF3a	26	SRR15656594	25469	C	T	0,999722	2021-08-03	United States
ORF3a_174_A	ORF3a	174	SRR15656594	25913	G	C	0,0910351	2021-08-03	United States
M_82_T	M	82	SRR15656594	26767	T	C	0,999626	2021-08-03	United States
ORF7a_82_A	ORF7a	82	SRR15656594	27638	T	C	1	2021-08-03	United States
ORF7a_120_I	ORF7a	120	SRR15656594	27752	C	T	1	2021-08-03	United States
ORF7b_40_I	ORF7b	40	SRR15656594	27874	C	T	1	2021-08-03	United States
ORF8_14_S	ORF8	14	SRR15656594	27933	G	T	0,999408	2021-08-03	United States
ORF8_52_S	ORF8	52	SRR15656594	28049	A	T	1	2021-08-03	United States
ORF8_118_NA	ORF8	118	SRR15656594	28247	A	-GATTTC	0,993714	2021-08-03	United States
N_63_G	N	63	SRR15656594	28461	A	G	0,998749	2021-08-03	United States
N_203_M	N	203	SRR15656594	28881	G	T	0,996774	2021-08-03	United States
N_215_C	N	215	SRR15656594	28916	G	T	0,996633	2021-08-03	United States
N_377_Y	N	377	SRR15656594	29402	G	T	1	2021-08-03	United States
ORF1ab_261_N	ORF1ab	261	SRR15656595	1048	G	T	0,99905	2021-08-03	United States
ORF1ab_1306_S	ORF1ab	1306	SRR15656595	4181	G	T	0,999768	2021-08-03	United States
ORF1ab_1397_V	ORF1ab	1397	SRR15656595	4455	C	T	0,999022	2021-08-03	United States
ORF1ab_2046_L	ORF1ab	2046	SRR15656595	6402	C	T	1	2021-08-03	United States
ORF1ab_2287_S	ORF1ab	2287	SRR15656595	7124	C	T	1	2021-08-03	United States
ORF1ab_2930_L	ORF1ab	2930	SRR15656595	9053	G	T	1	2021-08-03	United States
ORF1ab_3255_I	ORF1ab	3255	SRR15656595	10029	C	T	1	2021-08-03	United States
ORF1ab_3646_A	ORF1ab	3646	SRR15656595	11201	A	G	0,999714	2021-08-03	United States
ORF1ab_4083_M	ORF1ab	4083	SRR15656595	12513	C	T	0,999308	2021-08-03	United States
ORF1ab_314_L	ORF1ab	314	SRR15656595	14408	C	T	0,999808	2021-08-03	United States
ORF1ab_647_S	ORF1ab	647	SRR15656595	15406	G	T	0,998915	2021-08-03	United States
ORF1ab_662_S	ORF1ab	662	SRR15656595	15451	G	A	1	2021-08-03	United States
ORF1ab_871_I	ORF1ab	871	SRR15656595	16078	G	A	0,999179	2021-08-03	United States
ORF1ab_1000_L	ORF1ab	1000	SRR15656595	16466	C	T	1	2021-08-03	United States
ORF1ab_1918_V	ORF1ab	1918	SRR15656595	19220	C	T	1	2021-08-03	United States
S_19_R	S	19	SRR15656595	21618	C	G	1	2021-08-03	United States
S_142_D	S	142	SRR15656595	21987	G	A	1	2021-08-03	United States
S_156_NA	S	156	SRR15656595	22028	G	-AGTTCA	1	2021-08-03	United States
S_452_R	S	452	SRR15656595	22917	T	G	1	2021-08-03	United States
S_478_K	S	478	SRR15656595	22995	C	A	1	2021-08-03	United States
S_614_G	S	614	SRR15656595	23403	A	G	0,999037	2021-08-03	United States
S_681_R	S	681	SRR15656595	23604	C	G	1	2021-08-03	United States
S_950_N	S	950	SRR15656595	24410	G	A	1	2021-08-03	United States
ORF3a_26_L	ORF3a	26	SRR15656595	25469	C	T	1	2021-08-03	United States
ORF3a_174_A	ORF3a	174	SRR15656595	25913	G	C	0,130463	2021-08-03	United States
ORF3a_268_M	ORF3a	268	SRR15656595	26195	C	T	0,999477	2021-08-03	United States
E_46_V	E	46	SRR15656595	26380	A	G	0,999234	2021-08-03	United States
M_82_T	M	82	SRR15656595	26767	T	C	1	2021-08-03	United States
ORF7a_45_S	ORF7a	45	SRR15656595	27526	C	T	0,997835	2021-08-03	United States
ORF7a_45_L	ORF7a	45	SRR15656595	27527	C	T	0,997845	2021-08-03	United States
ORF7a_82_A	ORF7a	82	SRR15656595	27638	T	C	1	2021-08-03	United States
ORF7a_120_I	ORF7a	120	SRR15656595	27752	C	T	1	2021-08-03	United States
ORF7b_40_I	ORF7b	40	SRR15656595	27874	C	T	1	2021-08-03	United States
ORF8_118_NA	ORF8	118	SRR15656595	28247	A	-GATTTC	0,997987	2021-08-03	United States
N_63_G	N	63	SRR15656595	28461	A	G	0,999763	2021-08-03	United States
N_155_V	N	155	SRR15656595	28737	C	T	0,998219	2021-08-03	United States
N_203_M	N	203	SRR15656595	28881	G	T	1	2021-08-03	United States
N_215_C	N	215	SRR15656595	28916	G	T	1	2021-08-03	United States
N_325_I	N	325	SRR15656595	29247	C	T	0,0852846	2021-08-03	United States
N_377_Y	N	377	SRR15656595	29402	G	T	1	2021-08-03	United States
ORF1ab_903_V	ORF1ab	903	SRR15656596	2973	C	T	0,999427	2021-08-03	United States
ORF1ab_1306_S	ORF1ab	1306	SRR15656596	4181	G	T	0,999386	2021-08-03	United States
ORF1ab_2046_L	ORF1ab	2046	SRR15656596	6402	C	T	0,999885	2021-08-03	United States
ORF1ab_2287_S	ORF1ab	2287	SRR15656596	7124	C	T	0,999342	2021-08-03	United States
ORF1ab_2554_V	ORF1ab	2554	SRR15656596	7926	C	T	0,999605	2021-08-03	United States
ORF1ab_2930_L	ORF1ab	2930	SRR15656596	9053	G	T	1	2021-08-03	United States
ORF1ab_3255_I	ORF1ab	3255	SRR15656596	10029	C	T	0,999289	2021-08-03	United States
ORF1ab_3646_A	ORF1ab	3646	SRR15656596	11201	A	G	0,998607	2021-08-03	United States
ORF1ab_183_V	ORF1ab	183	SRR15656596	14014	T	G	1	2021-08-03	United States
ORF1ab_314_L	ORF1ab	314	SRR15656596	14408	C	T	0,999261	2021-08-03	United States
ORF1ab_662_S	ORF1ab	662	SRR15656596	15451	G	A	0,999561	2021-08-03	United States
ORF1ab_1000_L	ORF1ab	1000	SRR15656596	16466	C	T	1	2021-08-03	United States
ORF1ab_1918_V	ORF1ab	1918	SRR15656596	19220	C	T	0,999524	2021-08-03	United States
S_19_R	S	19	SRR15656596	21618	C	G	1	2021-08-03	United States
S_156_NA	S	156	SRR15656596	22028	G	-AGTTCA	1	2021-08-03	United States
S_452_R	S	452	SRR15656596	22917	T	G	1	2021-08-03	United States
S_478_K	S	478	SRR15656596	22995	C	A	1	2021-08-03	United States
S_614_G	S	614	SRR15656596	23403	A	G	1	2021-08-03	United States
S_681_R	S	681	SRR15656596	23604	C	G	1	2021-08-03	United States
S_950_N	S	950	SRR15656596	24410	G	A	0,999005	2021-08-03	United States
ORF3a_26_L	ORF3a	26	SRR15656596	25469	C	T	0,999695	2021-08-03	United States
M_82_T	M	82	SRR15656596	26767	T	C	0,999605	2021-08-03	United States
ORF7a_82_A	ORF7a	82	SRR15656596	27638	T	C	0,999271	2021-08-03	United States
ORF7a_120_I	ORF7a	120	SRR15656596	27752	C	T	1	2021-08-03	United States
ORF7b_40_I	ORF7b	40	SRR15656596	27874	C	T	0,999581	2021-08-03	United States
ORF8_115_C	ORF8	115	SRR15656596	28236	C	T	0,997471	2021-08-03	United States
ORF8_118_NA	ORF8	118	SRR15656596	28247	A	-GATTTC	0,998214	2021-08-03	United States
N_63_G	N	63	SRR15656596	28461	A	G	0,998214	2021-08-03	United States
N_203_M	N	203	SRR15656596	28881	G	T	0,999442	2021-08-03	United States
N_215_C	N	215	SRR15656596	28916	G	T	0,998882	2021-08-03	United States
N_377_Y	N	377	SRR15656596	29402	G	T	1	2021-08-03	United States
ORF1ab_1306_S	ORF1ab	1306	SRR15656599	4181	G	T	0,99487	2021-08-03	United States
ORF1ab_2046_L	ORF1ab	2046	SRR15656599	6402	C	T	0,995551	2021-08-03	United States
ORF1ab_2287_S	ORF1ab	2287	SRR15656599	7124	C	T	0,997965	2021-08-03	United States
ORF1ab_2554_V	ORF1ab	2554	SRR15656599	7926	C	T	0,988434	2021-08-03	United States
ORF1ab_2930_L	ORF1ab	2930	SRR15656599	9053	G	T	0,997475	2021-08-03	United States
ORF1ab_3255_I	ORF1ab	3255	SRR15656599	10029	C	T	0,995169	2021-08-03	United States
ORF1ab_3646_A	ORF1ab	3646	SRR15656599	11201	A	G	0,993936	2021-08-03	United States
ORF1ab_183_V	ORF1ab	183	SRR15656599	14014	T	G	0,983163	2021-08-03	United States
ORF1ab_314_L	ORF1ab	314	SRR15656599	14408	C	T	0,999628	2021-08-03	United States
ORF1ab_662_S	ORF1ab	662	SRR15656599	15451	G	A	0,999552	2021-08-03	United States
ORF1ab_1000_L	ORF1ab	1000	SRR15656599	16466	C	T	0,999576	2021-08-03	United States
ORF1ab_1918_V	ORF1ab	1918	SRR15656599	19220	C	T	0,988057	2021-08-03	United States
S_19_R	S	19	SRR15656599	21618	C	G	1	2021-08-03	United States
S_156_NA	S	156	SRR15656599	22028	G	-AGTTCA	1	2021-08-03	United States
S_452_R	S	452	SRR15656599	22917	T	G	0,996324	2021-08-03	United States
S_478_K	S	478	SRR15656599	22995	C	A	1	2021-08-03	United States
S_614_G	S	614	SRR15656599	23403	A	G	1	2021-08-03	United States
S_681_R	S	681	SRR15656599	23604	C	G	1	2021-08-03	United States
S_950_N	S	950	SRR15656599	24410	G	A	1	2021-08-03	United States
ORF3a_26_L	ORF3a	26	SRR15656599	25469	C	T	0,999545	2021-08-03	United States
M_82_T	M	82	SRR15656599	26767	T	C	1	2021-08-03	United States
ORF7a_82_A	ORF7a	82	SRR15656599	27638	T	C	1	2021-08-03	United States
ORF7a_120_I	ORF7a	120	SRR15656599	27752	C	T	1	2021-08-03	United States
ORF7b_40_I	ORF7b	40	SRR15656599	27874	C	T	0,998119	2021-08-03	United States
ORF8_118_NA	ORF8	118	SRR15656599	28247	A	-GATTTC	0,995565	2021-08-03	United States
N_63_G	N	63	SRR15656599	28461	A	G	0,998848	2021-08-03	United States
N_203_M	N	203	SRR15656599	28881	G	T	0,999356	2021-08-03	United States
N_215_C	N	215	SRR15656599	28916	G	T	0,998394	2021-08-03	United States
N_377_Y	N	377	SRR15656599	29402	G	T	1	2021-08-03	United States
ORF1ab_1306_S	ORF1ab	1306	SRR15656600	4181	G	T	0,994163	2021-08-03	United States
ORF1ab_2046_L	ORF1ab	2046	SRR15656600	6402	C	T	0,996797	2021-08-03	United States
ORF1ab_2287_S	ORF1ab	2287	SRR15656600	7124	C	T	0,993524	2021-08-03	United States
ORF1ab_2930_L	ORF1ab	2930	SRR15656600	9053	G	T	0,997785	2021-08-03	United States
ORF1ab_3255_I	ORF1ab	3255	SRR15656600	10029	C	T	0,998282	2021-08-03	United States
ORF1ab_3646_A	ORF1ab	3646	SRR15656600	11201	A	G	0,996122	2021-08-03	United States
ORF1ab_314_L	ORF1ab	314	SRR15656600	14408	C	T	1	2021-08-03	United States
ORF1ab_662_S	ORF1ab	662	SRR15656600	15451	G	A	0,998616	2021-08-03	United States
ORF1ab_1000_L	ORF1ab	1000	SRR15656600	16466	C	T	0,999673	2021-08-03	United States
ORF1ab_1918_V	ORF1ab	1918	SRR15656600	19220	C	T	0,995893	2021-08-03	United States
S_19_R	S	19	SRR15656600	21618	C	G	1	2021-08-03	United States
S_156_NA	S	156	SRR15656600	22028	G	-AGTTCA	1	2021-08-03	United States
S_452_R	S	452	SRR15656600	22917	T	G	1	2021-08-03	United States
S_478_K	S	478	SRR15656600	22995	C	A	1	2021-08-03	United States
S_614_G	S	614	SRR15656600	23403	A	G	0,999695	2021-08-03	United States
S_681_R	S	681	SRR15656600	23604	C	G	0,999558	2021-08-03	United States
S_950_N	S	950	SRR15656600	24410	G	A	0,99873	2021-08-03	United States
ORF3a_26_L	ORF3a	26	SRR15656600	25469	C	T	1	2021-08-03	United States
ORF3a_239_Q	ORF3a	239	SRR15656600	26107	G	C	0,985654	2021-08-03	United States
M_82_T	M	82	SRR15656600	26767	T	C	1	2021-08-03	United States
ORF7a_62_NA	ORF7a	62	SRR15656600	27579	A	-TTTGCTTTTGC	0,974097	2021-08-03	United States
ORF7a_82_A	ORF7a	82	SRR15656600	27638	T	C	1	2021-08-03	United States
ORF7a_120_I	ORF7a	120	SRR15656600	27752	C	T	1	2021-08-03	United States
ORF7b_40_I	ORF7b	40	SRR15656600	27874	C	T	0,998106	2021-08-03	United States
ORF8_118_NA	ORF8	118	SRR15656600	28247	A	-GATTTC	0,996522	2021-08-03	United States
N_63_G	N	63	SRR15656600	28461	A	G	0,999552	2021-08-03	United States
N_203_M	N	203	SRR15656600	28881	G	T	0,999227	2021-08-03	United States
N_215_C	N	215	SRR15656600	28916	G	T	0,997687	2021-08-03	United States
N_377_Y	N	377	SRR15656600	29402	G	T	0,997812	2021-08-03	United States
ORF1ab_309_L	ORF1ab	309	SRR15656602	1191	C	T	0,99923	2021-08-03	United States
ORF1ab_1640_L	ORF1ab	1640	SRR15656602	5184	C	T	0,998929	2021-08-03	United States
ORF1ab_1921_Q	ORF1ab	1921	SRR15656602	6027	C	A	0,998487	2021-08-03	United States
ORF1ab_2980_N	ORF1ab	2980	SRR15656602	9203	G	A	0,999212	2021-08-03	United States
ORF1ab_3138_S	ORF1ab	3138	SRR15656602	9678	T	C	0,999075	2021-08-03	United States
ORF1ab_3580_Q	ORF1ab	3580	SRR15656602	11005	C	A	0,998147	2021-08-03	United States
ORF1ab_3672_I	ORF1ab	3672	SRR15656602	11280	C	T	0,998374	2021-08-03	United States
ORF1ab_169_V	ORF1ab	169	SRR15656602	13972	T	G	0,999135	2021-08-03	United States
ORF1ab_314_L	ORF1ab	314	SRR15656602	14408	C	T	0,999869	2021-08-03	United States
ORF1ab_2310_R	ORF1ab	2310	SRR15656602	20396	A	G	1	2021-08-03	United States
S_19_R	S	19	SRR15656602	21618	C	G	1	2021-08-03	United States
S_77_T	S	77	SRR15656602	21792	A	C	0,994083	2021-08-03	United States
S_95_I	S	95	SRR15656602	21846	C	T	0,994253	2021-08-03	United States
S_142_D	S	142	SRR15656602	21987	G	A	1	2021-08-03	United States
S_156_NA	S	156	SRR15656602	22028	G	-AGTTCA	1	2021-08-03	United States
S_452_R	S	452	SRR15656602	22917	T	G	0,999188	2021-08-03	United States
S_478_K	S	478	SRR15656602	22995	C	A	1	2021-08-03	United States
S_614_G	S	614	SRR15656602	23403	A	G	0,999702	2021-08-03	United States
S_681_R	S	681	SRR15656602	23604	C	G	0,999503	2021-08-03	United States
S_950_N	S	950	SRR15656602	24410	G	A	1	2021-08-03	United States
ORF3a_26_L	ORF3a	26	SRR15656602	25469	C	T	1	2021-08-03	United States
ORF3a_174_A	ORF3a	174	SRR15656602	25913	G	C	0,12462	2021-08-03	United States
M_82_T	M	82	SRR15656602	26767	T	C	1	2021-08-03	United States
ORF7a_82_A	ORF7a	82	SRR15656602	27638	T	C	1	2021-08-03	United States
ORF7a_120_I	ORF7a	120	SRR15656602	27752	C	T	1	2021-08-03	United States
N_63_G	N	63	SRR15656602	28461	A	G	0,999831	2021-08-03	United States
N_203_M	N	203	SRR15656602	28881	G	T	0,998387	2021-08-03	United States
N_377_Y	N	377	SRR15656602	29402	G	T	1	2021-08-03	United States
ORF1ab_767_K	ORF1ab	767	SRR15656604	2564	G	A	0,999322	2021-08-03	United States
ORF1ab_1228_G	ORF1ab	1228	SRR15656604	3948	A	G	0,99839	2021-08-03	United States
ORF1ab_1306_S	ORF1ab	1306	SRR15656604	4181	G	T	0,999356	2021-08-03	United States
ORF1ab_2046_L	ORF1ab	2046	SRR15656604	6402	C	T	0,999668	2021-08-03	United States
ORF1ab_2287_S	ORF1ab	2287	SRR15656604	7124	C	T	0,998401	2021-08-03	United States
ORF1ab_2930_L	ORF1ab	2930	SRR15656604	9053	G	T	1	2021-08-03	United States
ORF1ab_3255_I	ORF1ab	3255	SRR15656604	10029	C	T	1	2021-08-03	United States
ORF1ab_3646_A	ORF1ab	3646	SRR15656604	11201	A	G	0,998871	2021-08-03	United States
ORF1ab_3766_F	ORF1ab	3766	SRR15656604	11562	G	T	1	2021-08-03	United States
ORF1ab_314_L	ORF1ab	314	SRR15656604	14408	C	T	1	2021-08-03	United States
ORF1ab_662_S	ORF1ab	662	SRR15656604	15451	G	A	0,999824	2021-08-03	United States
ORF1ab_1000_L	ORF1ab	1000	SRR15656604	16466	C	T	1	2021-08-03	United States
ORF1ab_1918_V	ORF1ab	1918	SRR15656604	19220	C	T	0,999411	2021-08-03	United States
S_19_R	S	19	SRR15656604	21618	C	G	1	2021-08-03	United States
S_142_D	S	142	SRR15656604	21987	G	A	0,995726	2021-08-03	United States
S_156_NA	S	156	SRR15656604	22028	G	-AGTTCA	0,998273	2021-08-03	United States
S_452_R	S	452	SRR15656604	22917	T	G	1	2021-08-03	United States
S_478_K	S	478	SRR15656604	22995	C	A	1	2021-08-03	United States
S_614_G	S	614	SRR15656604	23403	A	G	0,999554	2021-08-03	United States
S_681_R	S	681	SRR15656604	23604	C	G	1	2021-08-03	United States
S_950_N	S	950	SRR15656604	24410	G	A	1	2021-08-03	United States
ORF3a_26_L	ORF3a	26	SRR15656604	25469	C	T	1	2021-08-03	United States
ORF3a_174_A	ORF3a	174	SRR15656604	25913	G	C	0,169312	2021-08-03	United States
ORF3a_239_Q	ORF3a	239	SRR15656604	26107	G	C	0,999046	2021-08-03	United States
M_82_T	M	82	SRR15656604	26767	T	C	1	2021-08-03	United States
ORF7a_82_A	ORF7a	82	SRR15656604	27638	T	C	1	2021-08-03	United States
ORF7a_120_I	ORF7a	120	SRR15656604	27752	C	T	1	2021-08-03	United States
ORF7b_40_I	ORF7b	40	SRR15656604	27874	C	T	0,99816	2021-08-03	United States
ORF8_118_NA	ORF8	118	SRR15656604	28247	A	-GATTTC	0,997319	2021-08-03	United States
N_63_G	N	63	SRR15656604	28461	A	G	0,999087	2021-08-03	United States
N_203_M	N	203	SRR15656604	28881	G	T	1	2021-08-03	United States
N_215_C	N	215	SRR15656604	28916	G	T	1	2021-08-03	United States
ORF1ab_309_L	ORF1ab	309	SRR15656611	1191	C	T	0,982405	2021-08-02	United States
ORF1ab_1640_L	ORF1ab	1640	SRR15656611	5184	C	T	0,990164	2021-08-02	United States
ORF1ab_3209_V	ORF1ab	3209	SRR15656611	9891	C	T	0,983871	2021-08-02	United States
ORF1ab_3718_A	ORF1ab	3718	SRR15656611	11418	T	C	0,979334	2021-08-02	United States
ORF1ab_3934_T	ORF1ab	3934	SRR15656611	12066	T	C	0,98524	2021-08-02	United States
ORF1ab_314_L	ORF1ab	314	SRR15656611	14408	C	T	1	2021-08-02	United States
ORF1ab_662_S	ORF1ab	662	SRR15656611	15451	G	A	0,999499	2021-08-02	United States
ORF1ab_1000_L	ORF1ab	1000	SRR15656611	16466	C	T	1	2021-08-02	United States
ORF1ab_1570_L	ORF1ab	1570	SRR15656611	18176	C	T	0,98402	2021-08-02	United States
S_19_R	S	19	SRR15656611	21618	C	G	1	2021-08-02	United States
S_156_NA	S	156	SRR15656611	22028	G	-AGTTCA	0,98913	2021-08-02	United States
S_452_R	S	452	SRR15656611	22917	T	G	1	2021-08-02	United States
S_478_K	S	478	SRR15656611	22995	C	A	1	2021-08-02	United States
S_614_G	S	614	SRR15656611	23403	A	G	0,999353	2021-08-02	United States
S_681_R	S	681	SRR15656611	23604	C	G	1	2021-08-02	United States
S_950_N	S	950	SRR15656611	24410	G	A	1	2021-08-02	United States
S_1141_W	S	1141	SRR15656611	24984	T	G	0,988575	2021-08-02	United States
ORF3a_26_L	ORF3a	26	SRR15656611	25469	C	T	0,998451	2021-08-02	United States
E_62_F	E	62	SRR15656611	26428	G	T	0,974079	2021-08-02	United States
M_82_T	M	82	SRR15656611	26767	T	C	1	2021-08-02	United States
ORF7a_82_A	ORF7a	82	SRR15656611	27638	T	C	0,999173	2021-08-02	United States
ORF7a_84_L	ORF7a	84	SRR15656611	27644	C	T	0,992525	2021-08-02	United States
ORF7a_116_F	ORF7a	116	SRR15656611	27739	C	T	0,992641	2021-08-02	United States
ORF7a_120_I	ORF7a	120	SRR15656611	27752	C	T	1	2021-08-02	United States
ORF8_118_NA	ORF8	118	SRR15656611	28247	A	-GATTTC	0,994749	2021-08-02	United States
N_49_I	N	49	SRR15656611	28419	C	T	0,98508	2021-08-02	United States
N_63_G	N	63	SRR15656611	28461	A	G	0,999231	2021-08-02	United States
N_203_M	N	203	SRR15656611	28881	G	T	0,999378	2021-08-02	United States
N_377_Y	N	377	SRR15656611	29402	G	T	1	2021-08-02	United States
ORF1ab_216_T	ORF1ab	216	SRR15656612	911	T	A	0,994776	2021-08-02	United States
ORF1ab_216_Y	ORF1ab	216	SRR15656612	912	C	A	0,995155	2021-08-02	United States
ORF1ab_1145_F	ORF1ab	1145	SRR15656612	3698	C	T	0,340233	2021-08-02	United States
ORF1ab_1306_S	ORF1ab	1306	SRR15656612	4181	G	T	0,999611	2021-08-02	United States
ORF1ab_2046_L	ORF1ab	2046	SRR15656612	6402	C	T	0,999254	2021-08-02	United States
ORF1ab_2287_S	ORF1ab	2287	SRR15656612	7124	C	T	0,998421	2021-08-02	United States
ORF1ab_2554_V	ORF1ab	2554	SRR15656612	7926	C	T	0,975	2021-08-02	United States
ORF1ab_2930_L	ORF1ab	2930	SRR15656612	9053	G	T	0,995283	2021-08-02	United States
ORF1ab_3255_I	ORF1ab	3255	SRR15656612	10029	C	T	0,981132	2021-08-02	United States
ORF1ab_3646_A	ORF1ab	3646	SRR15656612	11201	A	G	0,989583	2021-08-02	United States
ORF1ab_183_V	ORF1ab	183	SRR15656612	14014	T	G	0,981949	2021-08-02	United States
ORF1ab_314_L	ORF1ab	314	SRR15656612	14408	C	T	1	2021-08-02	United States
ORF1ab_662_S	ORF1ab	662	SRR15656612	15451	G	A	1	2021-08-02	United States
ORF1ab_1000_L	ORF1ab	1000	SRR15656612	16466	C	T	1	2021-08-02	United States
ORF1ab_1087_Y	ORF1ab	1087	SRR15656612	16726	C	T	0,964286	2021-08-02	United States
ORF1ab_1918_V	ORF1ab	1918	SRR15656612	19220	C	T	0,994536	2021-08-02	United States
S_156_NA	S	156	SRR15656612	22028	G	-AGTTCA	1	2021-08-02	United States
S_614_G	S	614	SRR15656612	23403	A	G	1	2021-08-02	United States
S_681_R	S	681	SRR15656612	23604	C	G	1	2021-08-02	United States
S_950_N	S	950	SRR15656612	24410	G	A	1	2021-08-02	United States
ORF3a_26_L	ORF3a	26	SRR15656612	25469	C	T	1	2021-08-02	United States
M_82_T	M	82	SRR15656612	26767	T	C	0,993865	2021-08-02	United States
ORF7a_82_A	ORF7a	82	SRR15656612	27638	T	C	0,999353	2021-08-02	United States
ORF7a_120_I	ORF7a	120	SRR15656612	27752	C	T	1	2021-08-02	United States
ORF7b_40_I	ORF7b	40	SRR15656612	27874	C	T	0,996078	2021-08-02	United States
ORF8_60_F	ORF8	60	SRR15656612	28073	G	T	0,976	2021-08-02	United States
ORF8_118_NA	ORF8	118	SRR15656612	28247	A	-GATTTC	0,994638	2021-08-02	United States
N_63_G	N	63	SRR15656612	28461	A	G	0,999746	2021-08-02	United States
N_203_M	N	203	SRR15656612	28881	G	T	1	2021-08-02	United States
N_215_C	N	215	SRR15656612	28916	G	T	0,996868	2021-08-02	United States
ORF1ab_1306_S	ORF1ab	1306	SRR15656613	4181	G	T	0,999063	2021-08-02	United States
ORF1ab_2046_L	ORF1ab	2046	SRR15656613	6402	C	T	0,999428	2021-08-02	United States
ORF1ab_2287_S	ORF1ab	2287	SRR15656613	7124	C	T	0,999687	2021-08-02	United States
ORF1ab_2930_L	ORF1ab	2930	SRR15656613	9053	G	T	0,999509	2021-08-02	United States
ORF1ab_3255_I	ORF1ab	3255	SRR15656613	10029	C	T	0,997436	2021-08-02	United States
ORF1ab_3646_A	ORF1ab	3646	SRR15656613	11201	A	G	0,998992	2021-08-02	United States
ORF1ab_314_L	ORF1ab	314	SRR15656613	14408	C	T	1	2021-08-02	United States
ORF1ab_662_S	ORF1ab	662	SRR15656613	15451	G	A	0,999879	2021-08-02	United States
ORF1ab_1000_L	ORF1ab	1000	SRR15656613	16466	C	T	1	2021-08-02	United States
ORF1ab_1257_V	ORF1ab	1257	SRR15656613	17236	A	G	0,996399	2021-08-02	United States
ORF1ab_1918_V	ORF1ab	1918	SRR15656613	19220	C	T	0,999035	2021-08-02	United States
S_19_R	S	19	SRR15656613	21618	C	G	1	2021-08-02	United States
S_156_NA	S	156	SRR15656613	22028	G	-AGTTCA	0,997312	2021-08-02	United States
S_215_H	S	215	SRR15656613	22205	G	C	0,986264	2021-08-02	United States
S_452_R	S	452	SRR15656613	22917	T	G	0,998095	2021-08-02	United States
S_478_K	S	478	SRR15656613	22995	C	A	1	2021-08-02	United States
S_614_G	S	614	SRR15656613	23403	A	G	1	2021-08-02	United States
S_681_R	S	681	SRR15656613	23604	C	G	0,999135	2021-08-02	United States
S_950_N	S	950	SRR15656613	24410	G	A	0,999667	2021-08-02	United States
ORF3a_26_L	ORF3a	26	SRR15656613	25469	C	T	0,999671	2021-08-02	United States
M_82_T	M	82	SRR15656613	26767	T	C	0,999366	2021-08-02	United States
ORF7a_82_A	ORF7a	82	SRR15656613	27638	T	C	0,999092	2021-08-02	United States
ORF7a_120_I	ORF7a	120	SRR15656613	27752	C	T	1	2021-08-02	United States
ORF7b_40_I	ORF7b	40	SRR15656613	27874	C	T	0,999318	2021-08-02	United States
ORF8_118_NA	ORF8	118	SRR15656613	28247	A	-GATTTC	0,994884	2021-08-02	United States
N_63_G	N	63	SRR15656613	28461	A	G	0,999066	2021-08-02	United States
N_203_M	N	203	SRR15656613	28881	G	T	0,999599	2021-08-02	United States
N_215_C	N	215	SRR15656613	28916	G	T	0,9992	2021-08-02	United States
N_377_Y	N	377	SRR15656613	29402	G	T	1	2021-08-02	United States
ORF1ab_1306_S	ORF1ab	1306	SRR15656614	4181	G	T	0,999789	2021-08-02	United States
ORF1ab_2046_L	ORF1ab	2046	SRR15656614	6402	C	T	0,999346	2021-08-02	United States
ORF1ab_2125_Y	ORF1ab	2125	SRR15656614	6638	C	T	0,996241	2021-08-02	United States
ORF1ab_2287_S	ORF1ab	2287	SRR15656614	7124	C	T	0,999614	2021-08-02	United States
ORF1ab_2554_V	ORF1ab	2554	SRR15656614	7926	C	T	0,996513	2021-08-02	United States
ORF1ab_2930_L	ORF1ab	2930	SRR15656614	9053	G	T	1	2021-08-02	United States
ORF1ab_3255_I	ORF1ab	3255	SRR15656614	10029	C	T	0,999035	2021-08-02	United States
ORF1ab_3646_A	ORF1ab	3646	SRR15656614	11201	A	G	0,997769	2021-08-02	United States
ORF1ab_183_V	ORF1ab	183	SRR15656614	14014	T	G	0,997554	2021-08-02	United States
ORF1ab_314_L	ORF1ab	314	SRR15656614	14408	C	T	0,999734	2021-08-02	United States
ORF1ab_662_S	ORF1ab	662	SRR15656614	15451	G	A	1	2021-08-02	United States
ORF1ab_1000_L	ORF1ab	1000	SRR15656614	16466	C	T	0,999617	2021-08-02	United States
ORF1ab_1087_Y	ORF1ab	1087	SRR15656614	16726	C	T	0,995633	2021-08-02	United States
ORF1ab_1918_V	ORF1ab	1918	SRR15656614	19220	C	T	0,999482	2021-08-02	United States
ORF1ab_2421_R	ORF1ab	2421	SRR15656614	20729	A	G	0,995871	2021-08-02	United States
S_19_R	S	19	SRR15656614	21618	C	G	1	2021-08-02	United States
S_156_NA	S	156	SRR15656614	22028	G	-AGTTCA	1	2021-08-02	United States
S_452_R	S	452	SRR15656614	22917	T	G	1	2021-08-02	United States
S_478_K	S	478	SRR15656614	22995	C	A	1	2021-08-02	United States
S_614_G	S	614	SRR15656614	23403	A	G	1	2021-08-02	United States
S_681_R	S	681	SRR15656614	23604	C	G	0,999745	2021-08-02	United States
S_950_N	S	950	SRR15656614	24410	G	A	0,998897	2021-08-02	United States
ORF3a_26_L	ORF3a	26	SRR15656614	25469	C	T	1	2021-08-02	United States
M_82_T	M	82	SRR15656614	26767	T	C	1	2021-08-02	United States
ORF7a_82_A	ORF7a	82	SRR15656614	27638	T	C	0,998753	2021-08-02	United States
ORF7a_120_I	ORF7a	120	SRR15656614	27752	C	T	0,999584	2021-08-02	United States
ORF7b_40_I	ORF7b	40	SRR15656614	27874	C	T	0,998476	2021-08-02	United States
ORF8_60_F	ORF8	60	SRR15656614	28073	G	T	0,996429	2021-08-02	United States
ORF8_118_NA	ORF8	118	SRR15656614	28247	A	-GATTTC	0,994074	2021-08-02	United States
N_9_H	N	9	SRR15656614	28300	G	T	0,995196	2021-08-02	United States
N_63_G	N	63	SRR15656614	28461	A	G	0,999254	2021-08-02	United States
N_203_M	N	203	SRR15656614	28881	G	T	1	2021-08-02	United States
N_215_C	N	215	SRR15656614	28916	G	T	0,999578	2021-08-02	United States
N_377_Y	N	377	SRR15656614	29402	G	T	1	2021-08-02	United States
ORF1ab_1306_S	ORF1ab	1306	SRR15656615	4181	G	T	0,999588	2021-08-02	United States
ORF1ab_2046_L	ORF1ab	2046	SRR15656615	6402	C	T	0,998596	2021-08-02	United States
ORF1ab_2287_S	ORF1ab	2287	SRR15656615	7124	C	T	0,999713	2021-08-02	United States
ORF1ab_2930_L	ORF1ab	2930	SRR15656615	9053	G	T	0,998726	2021-08-02	United States
ORF1ab_3255_I	ORF1ab	3255	SRR15656615	10029	C	T	0,999399	2021-08-02	United States
ORF1ab_3646_A	ORF1ab	3646	SRR15656615	11201	A	G	0,997667	2021-08-02	United States
ORF1ab_314_L	ORF1ab	314	SRR15656615	14408	C	T	0,999542	2021-08-02	United States
ORF1ab_662_S	ORF1ab	662	SRR15656615	15451	G	A	0,999712	2021-08-02	United States
ORF1ab_1000_L	ORF1ab	1000	SRR15656615	16466	C	T	0,999758	2021-08-02	United States
ORF1ab_1918_V	ORF1ab	1918	SRR15656615	19220	C	T	0,999034	2021-08-02	United States
S_19_R	S	19	SRR15656615	21618	C	G	1	2021-08-02	United States
S_156_NA	S	156	SRR15656615	22028	G	-AGTTCA	1	2021-08-02	United States
S_452_R	S	452	SRR15656615	22917	T	G	1	2021-08-02	United States
S_478_K	S	478	SRR15656615	22995	C	A	1	2021-08-02	United States
S_614_G	S	614	SRR15656615	23403	A	G	1	2021-08-02	United States
S_681_R	S	681	SRR15656615	23604	C	G	0,999459	2021-08-02	United States
S_950_N	S	950	SRR15656615	24410	G	A	0,99887	2021-08-02	United States
ORF3a_26_L	ORF3a	26	SRR15656615	25469	C	T	0,999311	2021-08-02	United States
ORF3a_239_Q	ORF3a	239	SRR15656615	26107	G	C	0,997383	2021-08-02	United States
M_30_I	M	30	SRR15656615	26611	C	T	0,996971	2021-08-02	United States
M_82_T	M	82	SRR15656615	26767	T	C	1	2021-08-02	United States
ORF7a_82_A	ORF7a	82	SRR15656615	27638	T	C	1	2021-08-02	United States
ORF7a_120_I	ORF7a	120	SRR15656615	27752	C	T	1	2021-08-02	United States
ORF7b_40_I	ORF7b	40	SRR15656615	27874	C	T	0,999187	2021-08-02	United States
ORF8_118_NA	ORF8	118	SRR15656615	28247	A	-GATTTC	0,993501	2021-08-02	United States
N_63_G	N	63	SRR15656615	28461	A	G	0,999466	2021-08-02	United States
N_203_M	N	203	SRR15656615	28881	G	T	1	2021-08-02	United States
N_215_C	N	215	SRR15656615	28916	G	T	1	2021-08-02	United States
N_377_Y	N	377	SRR15656615	29402	G	T	1	2021-08-02	United States
ORF1ab_1306_S	ORF1ab	1306	SRR15656617	4181	G	T	0,999236	2021-08-03	United States
ORF1ab_2046_L	ORF1ab	2046	SRR15656617	6402	C	T	0,999739	2021-08-03	United States
ORF1ab_2287_S	ORF1ab	2287	SRR15656617	7124	C	T	0,999567	2021-08-03	United States
ORF1ab_2930_L	ORF1ab	2930	SRR15656617	9053	G	T	0,999119	2021-08-03	United States
ORF1ab_3255_I	ORF1ab	3255	SRR15656617	10029	C	T	0,999282	2021-08-03	United States
ORF1ab_3646_A	ORF1ab	3646	SRR15656617	11201	A	G	0,99785	2021-08-03	United States
ORF1ab_314_L	ORF1ab	314	SRR15656617	14408	C	T	1	2021-08-03	United States
ORF1ab_662_S	ORF1ab	662	SRR15656617	15451	G	A	0,999538	2021-08-03	United States
ORF1ab_1000_L	ORF1ab	1000	SRR15656617	16466	C	T	1	2021-08-03	United States
ORF1ab_1918_V	ORF1ab	1918	SRR15656617	19220	C	T	0,999738	2021-08-03	United States
S_19_R	S	19	SRR15656617	21618	C	G	1	2021-08-03	United States
S_156_NA	S	156	SRR15656617	22028	G	-AGTTCA	0,998547	2021-08-03	United States
S_452_R	S	452	SRR15656617	22917	T	G	1	2021-08-03	United States
S_478_K	S	478	SRR15656617	22995	C	A	1	2021-08-03	United States
S_614_G	S	614	SRR15656617	23403	A	G	1	2021-08-03	United States
S_681_R	S	681	SRR15656617	23604	C	G	0,999309	2021-08-03	United States
S_950_N	S	950	SRR15656617	24410	G	A	0,99942	2021-08-03	United States
ORF3a_26_L	ORF3a	26	SRR15656617	25469	C	T	1	2021-08-03	United States
ORF3a_239_Q	ORF3a	239	SRR15656617	26107	G	C	0,992374	2021-08-03	United States
M_30_I	M	30	SRR15656617	26611	C	T	0,99803	2021-08-03	United States
M_82_T	M	82	SRR15656617	26767	T	C	0,99973	2021-08-03	United States
ORF7a_82_A	ORF7a	82	SRR15656617	27638	T	C	1	2021-08-03	United States
ORF7a_120_I	ORF7a	120	SRR15656617	27752	C	T	1	2021-08-03	United States
ORF7b_40_I	ORF7b	40	SRR15656617	27874	C	T	0,999311	2021-08-03	United States
ORF8_118_NA	ORF8	118	SRR15656617	28247	A	-GATTTC	0,99441	2021-08-03	United States
N_63_G	N	63	SRR15656617	28461	A	G	0,998427	2021-08-03	United States
N_203_M	N	203	SRR15656617	28881	G	T	0,999429	2021-08-03	United States
N_215_C	N	215	SRR15656617	28916	G	T	0,998301	2021-08-03	United States
N_377_Y	N	377	SRR15656617	29402	G	T	1	2021-08-03	United States
ORF1ab_1306_S	ORF1ab	1306	SRR15656619	4181	G	T	0,99916	2021-08-02	United States
ORF1ab_2046_L	ORF1ab	2046	SRR15656619	6402	C	T	0,998781	2021-08-02	United States
ORF1ab_2125_Y	ORF1ab	2125	SRR15656619	6638	C	T	0,993228	2021-08-02	United States
ORF1ab_2287_S	ORF1ab	2287	SRR15656619	7124	C	T	0,999601	2021-08-02	United States
ORF1ab_2554_V	ORF1ab	2554	SRR15656619	7926	C	T	0,998069	2021-08-02	United States
ORF1ab_2930_L	ORF1ab	2930	SRR15656619	9053	G	T	1	2021-08-02	United States
ORF1ab_3255_I	ORF1ab	3255	SRR15656619	10029	C	T	0,999521	2021-08-02	United States
ORF1ab_3646_A	ORF1ab	3646	SRR15656619	11201	A	G	0,999134	2021-08-02	United States
ORF1ab_183_V	ORF1ab	183	SRR15656619	14014	T	G	0,998099	2021-08-02	United States
ORF1ab_314_L	ORF1ab	314	SRR15656619	14408	C	T	1	2021-08-02	United States
ORF1ab_662_S	ORF1ab	662	SRR15656619	15451	G	A	0,999492	2021-08-02	United States
ORF1ab_1000_L	ORF1ab	1000	SRR15656619	16466	C	T	1	2021-08-02	United States
ORF1ab_1087_Y	ORF1ab	1087	SRR15656619	16726	C	T	0,998141	2021-08-02	United States
ORF1ab_1918_V	ORF1ab	1918	SRR15656619	19220	C	T	0,999704	2021-08-02	United States
S_19_R	S	19	SRR15656619	21618	C	G	1	2021-08-02	United States
S_156_NA	S	156	SRR15656619	22028	G	-AGTTCA	1	2021-08-02	United States
S_452_R	S	452	SRR15656619	22917	T	G	1	2021-08-02	United States
S_478_K	S	478	SRR15656619	22995	C	A	1	2021-08-02	United States
S_614_G	S	614	SRR15656619	23403	A	G	1	2021-08-02	United States
S_681_R	S	681	SRR15656619	23604	C	G	0,99941	2021-08-02	United States
S_950_N	S	950	SRR15656619	24410	G	A	0,999714	2021-08-02	United States
ORF3a_26_L	ORF3a	26	SRR15656619	25469	C	T	0,999467	2021-08-02	United States
M_3_G	M	3	SRR15656619	26530	A	G	0,994177	2021-08-02	United States
M_82_T	M	82	SRR15656619	26767	T	C	0,99954	2021-08-02	United States
ORF7a_82_A	ORF7a	82	SRR15656619	27638	T	C	0,999635	2021-08-02	United States
ORF7a_120_I	ORF7a	120	SRR15656619	27752	C	T	1	2021-08-02	United States
ORF7b_40_I	ORF7b	40	SRR15656619	27874	C	T	0,999666	2021-08-02	United States
ORF8_60_F	ORF8	60	SRR15656619	28073	G	T	0,997312	2021-08-02	United States
ORF8_118_NA	ORF8	118	SRR15656619	28247	A	-GATTTC	0,996347	2021-08-02	United States
N_63_G	N	63	SRR15656619	28461	A	G	0,999185	2021-08-02	United States
N_203_M	N	203	SRR15656619	28881	G	T	0,999707	2021-08-02	United States
N_215_C	N	215	SRR15656619	28916	G	T	1	2021-08-02	United States
N_377_Y	N	377	SRR15656619	29402	G	T	0,999258	2021-08-02	United States
ORF1ab_1306_S	ORF1ab	1306	SRR15656620	4181	G	T	0,979228	2021-08-02	United States
ORF1ab_2046_L	ORF1ab	2046	SRR15656620	6402	C	T	0,979454	2021-08-02	United States
ORF1ab_2125_Y	ORF1ab	2125	SRR15656620	6638	C	T	0,938462	2021-08-02	United States
ORF1ab_2287_S	ORF1ab	2287	SRR15656620	7124	C	T	0,996552	2021-08-02	United States
ORF1ab_2554_V	ORF1ab	2554	SRR15656620	7926	C	T	0,957463	2021-08-02	United States
ORF1ab_2930_L	ORF1ab	2930	SRR15656620	9053	G	T	0,981851	2021-08-02	United States
ORF1ab_3255_I	ORF1ab	3255	SRR15656620	10029	C	T	0,986193	2021-08-02	United States
ORF1ab_3646_A	ORF1ab	3646	SRR15656620	11201	A	G	0,987336	2021-08-02	United States
ORF1ab_183_V	ORF1ab	183	SRR15656620	14014	T	G	0,98806	2021-08-02	United States
ORF1ab_314_L	ORF1ab	314	SRR15656620	14408	C	T	1	2021-08-02	United States
ORF1ab_662_S	ORF1ab	662	SRR15656620	15451	G	A	1	2021-08-02	United States
ORF1ab_1000_L	ORF1ab	1000	SRR15656620	16466	C	T	0,999196	2021-08-02	United States
ORF1ab_1087_Y	ORF1ab	1087	SRR15656620	16726	C	T	0,976898	2021-08-02	United States
ORF1ab_1918_V	ORF1ab	1918	SRR15656620	19220	C	T	0,979404	2021-08-02	United States
S_19_R	S	19	SRR15656620	21618	C	G	1	2021-08-02	United States
S_156_NA	S	156	SRR15656620	22028	G	-AGTTCA	1	2021-08-02	United States
S_452_R	S	452	SRR15656620	22917	T	G	1	2021-08-02	United States
S_478_K	S	478	SRR15656620	22995	C	A	1	2021-08-02	United States
S_614_G	S	614	SRR15656620	23403	A	G	1	2021-08-02	United States
S_681_R	S	681	SRR15656620	23604	C	G	0,998456	2021-08-02	United States
S_950_N	S	950	SRR15656620	24410	G	A	1	2021-08-02	United States
ORF3a_26_L	ORF3a	26	SRR15656620	25469	C	T	0,99917	2021-08-02	United States
M_3_G	M	3	SRR15656620	26530	A	G	0,983226	2021-08-02	United States
M_82_T	M	82	SRR15656620	26767	T	C	1	2021-08-02	United States
ORF7a_82_A	ORF7a	82	SRR15656620	27638	T	C	0,998471	2021-08-02	United States
ORF7a_120_I	ORF7a	120	SRR15656620	27752	C	T	1	2021-08-02	United States
ORF7b_40_I	ORF7b	40	SRR15656620	27874	C	T	0,984665	2021-08-02	United States
ORF8_60_F	ORF8	60	SRR15656620	28073	G	T	0,98044	2021-08-02	United States
ORF8_118_NA	ORF8	118	SRR15656620	28247	A	-GATTTC	0,995957	2021-08-02	United States
N_63_G	N	63	SRR15656620	28461	A	G	0,999051	2021-08-02	United States
N_203_M	N	203	SRR15656620	28881	G	T	1	2021-08-02	United States
N_215_C	N	215	SRR15656620	28916	G	T	0,993252	2021-08-02	United States
N_377_Y	N	377	SRR15656620	29402	G	T	1	2021-08-02	United States
ORF1ab_1306_S	ORF1ab	1306	SRR15656626	4181	G	T	0,995092	2021-08-03	United States
ORF1ab_2046_L	ORF1ab	2046	SRR15656626	6402	C	T	0,992014	2021-08-03	United States
ORF1ab_2125_Y	ORF1ab	2125	SRR15656626	6638	C	T	0,98951	2021-08-03	United States
ORF1ab_2287_S	ORF1ab	2287	SRR15656626	7124	C	T	0,998582	2021-08-03	United States
ORF1ab_2554_V	ORF1ab	2554	SRR15656626	7926	C	T	0,969072	2021-08-03	United States
ORF1ab_2797_F	ORF1ab	2797	SRR15656626	8655	C	T	0,987179	2021-08-03	United States
ORF1ab_2930_L	ORF1ab	2930	SRR15656626	9053	G	T	0,994094	2021-08-03	United States
ORF1ab_3255_I	ORF1ab	3255	SRR15656626	10029	C	T	0,993478	2021-08-03	United States
ORF1ab_3646_A	ORF1ab	3646	SRR15656626	11201	A	G	0,991748	2021-08-03	United States
ORF1ab_183_V	ORF1ab	183	SRR15656626	14014	T	G	0,991035	2021-08-03	United States
ORF1ab_276_C	ORF1ab	276	SRR15656626	14293	C	T	0,0898839	2021-08-03	United States
ORF1ab_314_L	ORF1ab	314	SRR15656626	14408	C	T	0,999669	2021-08-03	United States
ORF1ab_662_S	ORF1ab	662	SRR15656626	15451	G	A	1	2021-08-03	United States
ORF1ab_1000_L	ORF1ab	1000	SRR15656626	16466	C	T	1	2021-08-03	United States
ORF1ab_1087_Y	ORF1ab	1087	SRR15656626	16726	C	T	0,994671	2021-08-03	United States
ORF1ab_1918_V	ORF1ab	1918	SRR15656626	19220	C	T	0,995595	2021-08-03	United States
S_19_R	S	19	SRR15656626	21618	C	G	1	2021-08-03	United States
S_156_NA	S	156	SRR15656626	22028	G	-AGTTCA	1	2021-08-03	United States
S_452_R	S	452	SRR15656626	22917	T	G	1	2021-08-03	United States
S_478_K	S	478	SRR15656626	22995	C	A	1	2021-08-03	United States
S_614_G	S	614	SRR15656626	23403	A	G	0,999617	2021-08-03	United States
S_681_R	S	681	SRR15656626	23604	C	G	0,999387	2021-08-03	United States
S_950_N	S	950	SRR15656626	24410	G	A	0,999244	2021-08-03	United States
ORF3a_26_L	ORF3a	26	SRR15656626	25469	C	T	1	2021-08-03	United States
M_82_T	M	82	SRR15656626	26767	T	C	0,999328	2021-08-03	United States
ORF7a_82_A	ORF7a	82	SRR15656626	27638	T	C	1	2021-08-03	United States
ORF7a_120_I	ORF7a	120	SRR15656626	27752	C	T	1	2021-08-03	United States
ORF7b_40_I	ORF7b	40	SRR15656626	27874	C	T	0,994971	2021-08-03	United States
ORF8_60_F	ORF8	60	SRR15656626	28073	G	T	0,987663	2021-08-03	United States
ORF8_118_NA	ORF8	118	SRR15656626	28247	A	-GATTTC	0,998111	2021-08-03	United States
N_63_G	N	63	SRR15656626	28461	A	G	0,981355	2021-08-03	United States
N_203_M	N	203	SRR15656626	28881	G	T	1	2021-08-03	United States
N_215_C	N	215	SRR15656626	28916	G	T	0,988571	2021-08-03	United States
N_377_Y	N	377	SRR15656626	29402	G	T	1	2021-08-03	United States
ORF1ab_1111_S	ORF1ab	1111	SRR15656628	3596	G	T	0,0729614	2021-08-01	United States
ORF1ab_1306_S	ORF1ab	1306	SRR15656628	4181	G	T	0,999047	2021-08-01	United States
ORF1ab_2046_L	ORF1ab	2046	SRR15656628	6402	C	T	0,997629	2021-08-01	United States
ORF1ab_2287_S	ORF1ab	2287	SRR15656628	7124	C	T	0,998886	2021-08-01	United States
ORF1ab_2930_L	ORF1ab	2930	SRR15656628	9053	G	T	1	2021-08-01	United States
ORF1ab_3017_NA	ORF1ab	3017	SRR15656628	9314	G	+T	0,0576369	2021-08-01	United States
ORF1ab_3255_I	ORF1ab	3255	SRR15656628	10029	C	T	0,993865	2021-08-01	United States
ORF1ab_3452_NA	ORF1ab	3452	SRR15656628	10619	C	+A	0,0857143	2021-08-01	United States
ORF1ab_3646_A	ORF1ab	3646	SRR15656628	11201	A	G	0,996259	2021-08-01	United States
ORF1ab_3731_V	ORF1ab	3731	SRR15656628	11456	A	G	0,997596	2021-08-01	United States
ORF1ab_3955_E	ORF1ab	3955	SRR15656628	12129	C	A	0,998395	2021-08-01	United States
ORF1ab_314_L	ORF1ab	314	SRR15656628	14408	C	T	1	2021-08-01	United States
ORF1ab_662_S	ORF1ab	662	SRR15656628	15451	G	A	0,999415	2021-08-01	United States
ORF1ab_1000_L	ORF1ab	1000	SRR15656628	16466	C	T	1	2021-08-01	United States
ORF1ab_1918_V	ORF1ab	1918	SRR15656628	19220	C	T	1	2021-08-01	United States
S_19_R	S	19	SRR15656628	21618	C	G	1	2021-08-01	United States
S_156_NA	S	156	SRR15656628	22028	G	-AGTTCA	1	2021-08-01	United States
S_187_E	S	187	SRR15656628	22121	A	G	0,0913462	2021-08-01	United States
S_558_N	S	558	SRR15656628	23236	G	T	0,997947	2021-08-01	United States
S_614_G	S	614	SRR15656628	23403	A	G	1	2021-08-01	United States
S_681_R	S	681	SRR15656628	23604	C	G	1	2021-08-01	United States
S_758_NA	S	758	SRR15656628	23835	G	+T	0,0521437	2021-08-01	United States
S_950_N	S	950	SRR15656628	24410	G	A	1	2021-08-01	United States
S_1264_L	S	1264	SRR15656628	25352	G	T	0,994413	2021-08-01	United States
ORF3a_26_L	ORF3a	26	SRR15656628	25469	C	T	1	2021-08-01	United States
ORF3a_77_F	ORF3a	77	SRR15656628	25621	G	T	0,99449	2021-08-01	United States
M_82_T	M	82	SRR15656628	26767	T	C	1	2021-08-01	United States
ORF6_57_L	ORF6	57	SRR15656628	27371	C	T	0,995975	2021-08-01	United States
ORF7a_54_NA	ORF7a	54	SRR15656628	27554	T	-TGCACTGACTTGCTTTAGCACTCAATTTGCTTTTGCTTGTCCTGACGGCGTAAAACACGTCTATCAGTTACGTGCCAGATCAGTTTCACCTA	0,108475	2021-08-01	United States
ORF7a_82_A	ORF7a	82	SRR15656628	27638	T	C	1	2021-08-01	United States
ORF7a_120_I	ORF7a	120	SRR15656628	27752	C	T	1	2021-08-01	United States
ORF7b_40_I	ORF7b	40	SRR15656628	27874	C	T	1	2021-08-01	United States
ORF8_107_NA	ORF8	107	SRR15656628	28214	C	+T	0,992743	2021-08-01	United States
ORF8_118_NA	ORF8	118	SRR15656628	28247	A	-GATTTC	0,997143	2021-08-01	United States
N_63_G	N	63	SRR15656628	28461	A	G	1	2021-08-01	United States
ORF1ab_309_L	ORF1ab	309	SRR15656629	1191	C	T	0,992815	2021-07-31	United States
ORF1ab_971_L	ORF1ab	971	SRR15656629	3177	C	T	0,996634	2021-07-31	United States
ORF1ab_1640_L	ORF1ab	1640	SRR15656629	5184	C	T	0,998596	2021-07-31	United States
ORF1ab_3209_V	ORF1ab	3209	SRR15656629	9891	C	T	0,998441	2021-07-31	United States
ORF1ab_3353_R	ORF1ab	3353	SRR15656629	10323	A	G	0,994931	2021-07-31	United States
ORF1ab_3718_A	ORF1ab	3718	SRR15656629	11418	T	C	0,998853	2021-07-31	United States
ORF1ab_248_F	ORF1ab	248	SRR15656629	14209	G	T	0,995027	2021-07-31	United States
ORF1ab_314_L	ORF1ab	314	SRR15656629	14408	C	T	1	2021-07-31	United States
ORF1ab_662_S	ORF1ab	662	SRR15656629	15451	G	A	0,999196	2021-07-31	United States
ORF1ab_1000_L	ORF1ab	1000	SRR15656629	16466	C	T	0,999456	2021-07-31	United States
ORF1ab_1149_L	ORF1ab	1149	SRR15656629	16912	G	T	0,994142	2021-07-31	United States
ORF1ab_1570_L	ORF1ab	1570	SRR15656629	18176	C	T	0,996374	2021-07-31	United States
S_19_R	S	19	SRR15656629	21618	C	G	1	2021-07-31	United States
S_156_NA	S	156	SRR15656629	22028	G	-AGTTCA	0,996552	2021-07-31	United States
S_452_R	S	452	SRR15656629	22917	T	G	0,996753	2021-07-31	United States
S_478_K	S	478	SRR15656629	22995	C	A	1	2021-07-31	United States
S_493_E	S	493	SRR15656629	23039	C	G	0,986928	2021-07-31	United States
S_614_G	S	614	SRR15656629	23403	A	G	0,999695	2021-07-31	United States
S_681_R	S	681	SRR15656629	23604	C	G	0,999551	2021-07-31	United States
S_854_N	S	854	SRR15656629	24124	G	T	0,994569	2021-07-31	United States
S_950_N	S	950	SRR15656629	24410	G	A	0,999613	2021-07-31	United States
ORF3a_26_NA	ORF3a	26	SRR15656629	25468	T	-CAGATTTTG	0,989861	2021-07-31	United States
ORF3a_240_S	ORF3a	240	SRR15656629	26110	C	T	0,99502	2021-07-31	United States
M_82_T	M	82	SRR15656629	26767	T	C	0,999581	2021-07-31	United States
ORF7a_82_A	ORF7a	82	SRR15656629	27638	T	C	1	2021-07-31	United States
ORF7a_116_F	ORF7a	116	SRR15656629	27739	C	T	0,996507	2021-07-31	United States
ORF7a_120_I	ORF7a	120	SRR15656629	27752	C	T	1	2021-07-31	United States
ORF8_29_L	ORF8	29	SRR15656629	27979	A	T	0,996726	2021-07-31	United States
ORF8_118_NA	ORF8	118	SRR15656629	28247	A	-GATTTC	0,994955	2021-07-31	United States
N_63_G	N	63	SRR15656629	28461	A	G	0,998668	2021-07-31	United States
N_203_M	N	203	SRR15656629	28881	G	T	0,999161	2021-07-31	United States
N_260_NA	N	260	SRR15656629	29051	C	+A	0,053418	2021-07-31	United States
N_377_Y	N	377	SRR15656629	29402	G	T	1	2021-07-31	United States
ORF1ab_694_T	ORF1ab	694	SRR15656630	2346	T	C	0,997701	2021-07-31	United States
ORF1ab_1306_S	ORF1ab	1306	SRR15656630	4181	G	T	0,999393	2021-07-31	United States
ORF1ab_2046_L	ORF1ab	2046	SRR15656630	6402	C	T	0,999521	2021-07-31	United States
ORF1ab_2144_NA	ORF1ab	2144	SRR15656630	6696	C	+T	0,0564516	2021-07-31	United States
ORF1ab_2287_S	ORF1ab	2287	SRR15656630	7124	C	T	0,997217	2021-07-31	United States
ORF1ab_2930_L	ORF1ab	2930	SRR15656630	9053	G	T	1	2021-07-31	United States
ORF1ab_3255_I	ORF1ab	3255	SRR15656630	10029	C	T	0,995238	2021-07-31	United States
ORF1ab_3646_A	ORF1ab	3646	SRR15656630	11201	A	G	0,997519	2021-07-31	United States
ORF1ab_314_L	ORF1ab	314	SRR15656630	14408	C	T	1	2021-07-31	United States
ORF1ab_662_S	ORF1ab	662	SRR15656630	15451	G	A	1	2021-07-31	United States
ORF1ab_1000_L	ORF1ab	1000	SRR15656630	16466	C	T	0,995859	2021-07-31	United States
ORF1ab_1918_V	ORF1ab	1918	SRR15656630	19220	C	T	1	2021-07-31	United States
S_156_NA	S	156	SRR15656630	22028	G	-AGTTCA	0,992405	2021-07-31	United States
S_614_G	S	614	SRR15656630	23403	A	G	0,999242	2021-07-31	United States
S_681_R	S	681	SRR15656630	23604	C	G	1	2021-07-31	United States
S_950_N	S	950	SRR15656630	24410	G	A	1	2021-07-31	United States
ORF3a_26_L	ORF3a	26	SRR15656630	25469	C	T	1	2021-07-31	United States
ORF3a_239_Q	ORF3a	239	SRR15656630	26107	G	C	0,992403	2021-07-31	United States
M_82_T	M	82	SRR15656630	26767	T	C	1	2021-07-31	United States
ORF7a_82_A	ORF7a	82	SRR15656630	27638	T	C	1	2021-07-31	United States
ORF7a_120_I	ORF7a	120	SRR15656630	27752	C	T	0,998294	2021-07-31	United States
ORF7b_40_I	ORF7b	40	SRR15656630	27874	C	T	1	2021-07-31	United States
ORF8_118_NA	ORF8	118	SRR15656630	28247	A	-GATTTC	1	2021-07-31	United States
N_63_G	N	63	SRR15656630	28461	A	G	1	2021-07-31	United States
N_203_M	N	203	SRR15656630	28881	G	T	1	2021-07-31	United States
N_215_C	N	215	SRR15656630	28916	G	T	1	2021-07-31	United States
N_377_Y	N	377	SRR15656630	29402	G	T	1	2021-07-31	United States
ORF1ab_306_F	ORF1ab	306	SRR15656634	1181	G	T	0,997264	2021-07-31	United States
ORF1ab_1306_S	ORF1ab	1306	SRR15656634	4181	G	T	0,999462	2021-07-31	United States
ORF1ab_2046_L	ORF1ab	2046	SRR15656634	6402	C	T	0,999257	2021-07-31	United States
ORF1ab_2287_S	ORF1ab	2287	SRR15656634	7124	C	T	0,998837	2021-07-31	United States
ORF1ab_2930_L	ORF1ab	2930	SRR15656634	9053	G	T	0,999374	2021-07-31	United States
ORF1ab_3255_I	ORF1ab	3255	SRR15656634	10029	C	T	1	2021-07-31	United States
ORF1ab_3646_A	ORF1ab	3646	SRR15656634	11201	A	G	0,998784	2021-07-31	United States
ORF1ab_314_L	ORF1ab	314	SRR15656634	14408	C	T	1	2021-07-31	United States
ORF1ab_662_S	ORF1ab	662	SRR15656634	15451	G	A	0,999649	2021-07-31	United States
ORF1ab_1000_L	ORF1ab	1000	SRR15656634	16466	C	T	1	2021-07-31	United States
ORF1ab_1257_V	ORF1ab	1257	SRR15656634	17236	A	G	0,998376	2021-07-31	United States
ORF1ab_1582_I	ORF1ab	1582	SRR15656634	18213	G	T	0,14788	2021-07-31	United States
ORF1ab_1918_V	ORF1ab	1918	SRR15656634	19220	C	T	0,998841	2021-07-31	United States
ORF1ab_2612_T	ORF1ab	2612	SRR15656634	21301	C	A	0,998305	2021-07-31	United States
S_19_R	S	19	SRR15656634	21618	C	G	1	2021-07-31	United States
S_142_D	S	142	SRR15656634	21987	G	A	1	2021-07-31	United States
S_156_NA	S	156	SRR15656634	22028	G	-AGTTCA	1	2021-07-31	United States
S_452_R	S	452	SRR15656634	22917	T	G	0,996416	2021-07-31	United States
S_478_K	S	478	SRR15656634	22995	C	A	1	2021-07-31	United States
S_614_G	S	614	SRR15656634	23403	A	G	0,999785	2021-07-31	United States
S_681_R	S	681	SRR15656634	23604	C	G	1	2021-07-31	United States
S_950_N	S	950	SRR15656634	24410	G	A	0,99883	2021-07-31	United States
ORF3a_26_L	ORF3a	26	SRR15656634	25469	C	T	0,999459	2021-07-31	United States
M_82_T	M	82	SRR15656634	26767	T	C	1	2021-07-31	United States
ORF7a_82_A	ORF7a	82	SRR15656634	27638	T	C	1	2021-07-31	United States
ORF7a_120_I	ORF7a	120	SRR15656634	27752	C	T	1	2021-07-31	United States
ORF7b_40_I	ORF7b	40	SRR15656634	27874	C	T	0,998207	2021-07-31	United States
ORF8_118_NA	ORF8	118	SRR15656634	28247	A	-GATTTC	0,989579	2021-07-31	United States
N_63_G	N	63	SRR15656634	28461	A	G	0,999208	2021-07-31	United States
N_203_M	N	203	SRR15656634	28881	G	T	1	2021-07-31	United States
N_215_C	N	215	SRR15656634	28916	G	T	0,995781	2021-07-31	United States
N_377_Y	N	377	SRR15656634	29402	G	T	1	2021-07-31	United States
ORF10_30_L	ORF10	30	SRR15656634	29645	G	T	0,997359	2021-07-31	United States
ORF1ab_83_NA	ORF1ab	83	SRR15656635	512	C	-ATGTTATGGTTG	0,0940472	2021-07-30	United States
ORF1ab_1306_S	ORF1ab	1306	SRR15656635	4181	G	T	0,999777	2021-07-30	United States
ORF1ab_2046_L	ORF1ab	2046	SRR15656635	6402	C	T	0,99964	2021-07-30	United States
ORF1ab_2287_S	ORF1ab	2287	SRR15656635	7124	C	T	1	2021-07-30	United States
ORF1ab_2930_L	ORF1ab	2930	SRR15656635	9053	G	T	0,998835	2021-07-30	United States
ORF1ab_3255_I	ORF1ab	3255	SRR15656635	10029	C	T	0,999222	2021-07-30	United States
ORF1ab_3646_A	ORF1ab	3646	SRR15656635	11201	A	G	0,998213	2021-07-30	United States
ORF1ab_3731_V	ORF1ab	3731	SRR15656635	11456	A	G	0,996067	2021-07-30	United States
ORF1ab_314_L	ORF1ab	314	SRR15656635	14408	C	T	0,999679	2021-07-30	United States
ORF1ab_662_S	ORF1ab	662	SRR15656635	15451	G	A	0,999496	2021-07-30	United States
ORF1ab_1000_L	ORF1ab	1000	SRR15656635	16466	C	T	0,999621	2021-07-30	United States
ORF1ab_1918_V	ORF1ab	1918	SRR15656635	19220	C	T	0,998905	2021-07-30	United States
S_3_NA	S	3	SRR15656635	21569	G	+T	0,0734201	2021-07-30	United States
S_5_F	S	5	SRR15656635	21575	C	T	0,99639	2021-07-30	United States
S_19_R	S	19	SRR15656635	21618	C	G	1	2021-07-30	United States
S_156_NA	S	156	SRR15656635	22028	G	-AGTTCA	1	2021-07-30	United States
S_452_R	S	452	SRR15656635	22917	T	G	1	2021-07-30	United States
S_478_K	S	478	SRR15656635	22995	C	A	1	2021-07-30	United States
S_614_G	S	614	SRR15656635	23403	A	G	1	2021-07-30	United States
S_681_R	S	681	SRR15656635	23604	C	G	1	2021-07-30	United States
S_950_N	S	950	SRR15656635	24410	G	A	0,999133	2021-07-30	United States
ORF3a_26_L	ORF3a	26	SRR15656635	25469	C	T	0,999537	2021-07-30	United States
M_82_T	M	82	SRR15656635	26767	T	C	0,999595	2021-07-30	United States
ORF7a_82_A	ORF7a	82	SRR15656635	27638	T	C	1	2021-07-30	United States
ORF7a_120_I	ORF7a	120	SRR15656635	27752	C	T	1	2021-07-30	United States
ORF7b_40_I	ORF7b	40	SRR15656635	27874	C	T	0,998348	2021-07-30	United States
ORF8_118_NA	ORF8	118	SRR15656635	28247	A	-GATTTC	0,995962	2021-07-30	United States
N_63_G	N	63	SRR15656635	28461	A	G	0,999355	2021-07-30	United States
N_203_M	N	203	SRR15656635	28881	G	T	1	2021-07-30	United States
N_215_C	N	215	SRR15656635	28916	G	T	1	2021-07-30	United States
N_377_Y	N	377	SRR15656635	29402	G	T	1	2021-07-30	United States
ORF1ab_398_C	ORF1ab	398	SRR15656637	1457	C	T	0,995625	2021-07-31	United States
ORF1ab_1306_S	ORF1ab	1306	SRR15656637	4181	G	T	0,998359	2021-07-31	United States
ORF1ab_1496_I	ORF1ab	1496	SRR15656637	4752	C	T	0,993157	2021-07-31	United States
ORF1ab_2046_L	ORF1ab	2046	SRR15656637	6402	C	T	0,99915	2021-07-31	United States
ORF1ab_2287_S	ORF1ab	2287	SRR15656637	7124	C	T	0,999318	2021-07-31	United States
ORF1ab_2930_L	ORF1ab	2930	SRR15656637	9053	G	T	1	2021-07-31	United States
ORF1ab_3255_I	ORF1ab	3255	SRR15656637	10029	C	T	0,997818	2021-07-31	United States
ORF1ab_3646_A	ORF1ab	3646	SRR15656637	11201	A	G	0,999131	2021-07-31	United States
ORF1ab_3731_V	ORF1ab	3731	SRR15656637	11456	A	G	0,99735	2021-07-31	United States
ORF1ab_314_L	ORF1ab	314	SRR15656637	14408	C	T	0,99945	2021-07-31	United States
ORF1ab_662_S	ORF1ab	662	SRR15656637	15451	G	A	0,999313	2021-07-31	United States
ORF1ab_1000_L	ORF1ab	1000	SRR15656637	16466	C	T	1	2021-07-31	United States
ORF1ab_1918_V	ORF1ab	1918	SRR15656637	19220	C	T	0,998884	2021-07-31	United States
ORF1ab_2328_T	ORF1ab	2328	SRR15656637	20450	A	C	0,998462	2021-07-31	United States
S_19_R	S	19	SRR15656637	21618	C	G	1	2021-07-31	United States
S_156_NA	S	156	SRR15656637	22028	G	-AGTTCA	0,996778	2021-07-31	United States
S_452_R	S	452	SRR15656637	22917	T	G	1	2021-07-31	United States
S_478_K	S	478	SRR15656637	22995	C	A	1	2021-07-31	United States
S_614_G	S	614	SRR15656637	23403	A	G	0,999841	2021-07-31	United States
S_681_R	S	681	SRR15656637	23604	C	G	0,999049	2021-07-31	United States
S_950_N	S	950	SRR15656637	24410	G	A	0,999171	2021-07-31	United States
ORF3a_26_L	ORF3a	26	SRR15656637	25469	C	T	0,999638	2021-07-31	United States
ORF3a_223_I	ORF3a	223	SRR15656637	26060	C	T	0,995331	2021-07-31	United States
M_82_T	M	82	SRR15656637	26767	T	C	0,999674	2021-07-31	United States
ORF6_1_L	ORF6	1	SRR15656637	27202	A	T	0,996679	2021-07-31	United States
ORF7a_82_A	ORF7a	82	SRR15656637	27638	T	C	1	2021-07-31	United States
ORF7a_120_I	ORF7a	120	SRR15656637	27752	C	T	0,999717	2021-07-31	United States
ORF7b_40_I	ORF7b	40	SRR15656637	27874	C	T	0,998645	2021-07-31	United States
ORF8_74_T	ORF8	74	SRR15656637	28114	T	C	0,996082	2021-07-31	United States
ORF8_118_NA	ORF8	118	SRR15656637	28247	A	-GATTTC	0,995607	2021-07-31	United States
N_63_G	N	63	SRR15656637	28461	A	G	0,999364	2021-07-31	United States
N_203_M	N	203	SRR15656637	28881	G	T	1	2021-07-31	United States
N_215_C	N	215	SRR15656637	28916	G	T	0,995157	2021-07-31	United States
N_377_Y	N	377	SRR15656637	29402	G	T	1	2021-07-31	United States
ORF1ab_1306_S	ORF1ab	1306	SRR15656639	4181	G	T	0,9994	2021-07-31	United States
ORF1ab_2046_L	ORF1ab	2046	SRR15656639	6402	C	T	0,998916	2021-07-31	United States
ORF1ab_2287_S	ORF1ab	2287	SRR15656639	7124	C	T	1	2021-07-31	United States
ORF1ab_2930_L	ORF1ab	2930	SRR15656639	9053	G	T	1	2021-07-31	United States
ORF1ab_3255_I	ORF1ab	3255	SRR15656639	10029	C	T	1	2021-07-31	United States
ORF1ab_3646_A	ORF1ab	3646	SRR15656639	11201	A	G	0,997721	2021-07-31	United States
ORF1ab_3731_V	ORF1ab	3731	SRR15656639	11456	A	G	0,996798	2021-07-31	United States
ORF1ab_314_L	ORF1ab	314	SRR15656639	14408	C	T	1	2021-07-31	United States
ORF1ab_662_S	ORF1ab	662	SRR15656639	15451	G	A	0,999269	2021-07-31	United States
ORF1ab_1000_L	ORF1ab	1000	SRR15656639	16466	C	T	1	2021-07-31	United States
ORF1ab_1918_V	ORF1ab	1918	SRR15656639	19220	C	T	0,998759	2021-07-31	United States
S_19_R	S	19	SRR15656639	21618	C	G	1	2021-07-31	United States
S_153_I	S	153	SRR15656639	22021	G	T	0,990033	2021-07-31	United States
S_156_NA	S	156	SRR15656639	22028	G	-AGTTCA	0,9967	2021-07-31	United States
S_452_R	S	452	SRR15656639	22917	T	G	0,994536	2021-07-31	United States
S_478_K	S	478	SRR15656639	22995	C	A	1	2021-07-31	United States
S_614_G	S	614	SRR15656639	23403	A	G	0,99945	2021-07-31	United States
S_681_R	S	681	SRR15656639	23604	C	G	0,998403	2021-07-31	United States
S_950_N	S	950	SRR15656639	24410	G	A	1	2021-07-31	United States
S_1073_N	S	1073	SRR15656639	24781	G	T	0,994194	2021-07-31	United States
ORF3a_26_L	ORF3a	26	SRR15656639	25469	C	T	1	2021-07-31	United States
M_82_T	M	82	SRR15656639	26767	T	C	1	2021-07-31	United States
ORF7a_82_A	ORF7a	82	SRR15656639	27638	T	C	1	2021-07-31	United States
ORF7a_120_I	ORF7a	120	SRR15656639	27752	C	T	1	2021-07-31	United States
ORF7b_40_I	ORF7b	40	SRR15656639	27874	C	T	0,999157	2021-07-31	United States
ORF8_118_NA	ORF8	118	SRR15656639	28247	A	-GATTTC	0,99766	2021-07-31	United States
N_63_G	N	63	SRR15656639	28461	A	G	0,999318	2021-07-31	United States
N_377_Y	N	377	SRR15656639	29402	G	T	1	2021-07-31	United States
ORF1ab_339_V	ORF1ab	339	SRR15656641	1281	C	T	0,99589	2021-07-31	United States
ORF1ab_1306_S	ORF1ab	1306	SRR15656641	4181	G	T	0,996894	2021-07-31	United States
ORF1ab_2046_L	ORF1ab	2046	SRR15656641	6402	C	T	1	2021-07-31	United States
ORF1ab_2287_S	ORF1ab	2287	SRR15656641	7124	C	T	0,998205	2021-07-31	United States
ORF1ab_2930_L	ORF1ab	2930	SRR15656641	9053	G	T	1	2021-07-31	United States
ORF1ab_3255_I	ORF1ab	3255	SRR15656641	10029	C	T	0,992857	2021-07-31	United States
ORF1ab_3360_R	ORF1ab	3360	SRR15656641	10344	A	G	0,990706	2021-07-31	United States
ORF1ab_3496_M	ORF1ab	3496	SRR15656641	10751	G	A	1	2021-07-31	United States
ORF1ab_3646_A	ORF1ab	3646	SRR15656641	11201	A	G	0,998285	2021-07-31	United States
ORF1ab_4179_K	ORF1ab	4179	SRR15656641	12801	G	A	0,993514	2021-07-31	United States
ORF1ab_314_L	ORF1ab	314	SRR15656641	14408	C	T	0,999374	2021-07-31	United States
ORF1ab_662_S	ORF1ab	662	SRR15656641	15451	G	A	1	2021-07-31	United States
ORF1ab_1000_L	ORF1ab	1000	SRR15656641	16466	C	T	0,997041	2021-07-31	United States
ORF1ab_1918_V	ORF1ab	1918	SRR15656641	19220	C	T	0,996633	2021-07-31	United States
S_156_NA	S	156	SRR15656641	22028	G	-AGTTCA	1	2021-07-31	United States
S_614_G	S	614	SRR15656641	23403	A	G	1	2021-07-31	United States
S_681_R	S	681	SRR15656641	23604	C	G	1	2021-07-31	United States
S_950_N	S	950	SRR15656641	24410	G	A	1	2021-07-31	United States
ORF3a_26_L	ORF3a	26	SRR15656641	25469	C	T	1	2021-07-31	United States
ORF3a_134_L	ORF3a	134	SRR15656641	25793	G	T	0,0961098	2021-07-31	United States
ORF3a_239_Q	ORF3a	239	SRR15656641	26107	G	C	0,997096	2021-07-31	United States
M_82_T	M	82	SRR15656641	26767	T	C	1	2021-07-31	United States
ORF7a_82_A	ORF7a	82	SRR15656641	27638	T	C	1	2021-07-31	United States
ORF7a_120_I	ORF7a	120	SRR15656641	27752	C	T	1	2021-07-31	United States
ORF8_118_NA	ORF8	118	SRR15656641	28247	A	-GATTTC	0,998476	2021-07-31	United States
N_63_G	N	63	SRR15656641	28461	A	G	1	2021-07-31	United States
N_203_M	N	203	SRR15656641	28881	G	T	1	2021-07-31	United States
N_215_C	N	215	SRR15656641	28916	G	T	1	2021-07-31	United States
ORF1ab_1029_G	ORF1ab	1029	SRR15656642	3350	A	G	0,998895	2021-07-31	United States
ORF1ab_1306_S	ORF1ab	1306	SRR15656642	4181	G	T	0,999642	2021-07-31	United States
ORF1ab_2046_L	ORF1ab	2046	SRR15656642	6402	C	T	0,999503	2021-07-31	United States
ORF1ab_2287_S	ORF1ab	2287	SRR15656642	7124	C	T	1	2021-07-31	United States
ORF1ab_2930_L	ORF1ab	2930	SRR15656642	9053	G	T	1	2021-07-31	United States
ORF1ab_3255_I	ORF1ab	3255	SRR15656642	10029	C	T	1	2021-07-31	United States
ORF1ab_3646_A	ORF1ab	3646	SRR15656642	11201	A	G	0,99964	2021-07-31	United States
ORF1ab_4179_K	ORF1ab	4179	SRR15656642	12801	G	A	0,998701	2021-07-31	United States
ORF1ab_314_L	ORF1ab	314	SRR15656642	14408	C	T	0,999772	2021-07-31	United States
ORF1ab_662_S	ORF1ab	662	SRR15656642	15451	G	A	1	2021-07-31	United States
ORF1ab_1000_L	ORF1ab	1000	SRR15656642	16466	C	T	0,998843	2021-07-31	United States
ORF1ab_1918_V	ORF1ab	1918	SRR15656642	19220	C	T	1	2021-07-31	United States
S_19_R	S	19	SRR15656642	21618	C	G	1	2021-07-31	United States
S_142_D	S	142	SRR15656642	21987	G	A	1	2021-07-31	United States
S_156_NA	S	156	SRR15656642	22028	G	-AGTTCA	0,986413	2021-07-31	United States
S_452_R	S	452	SRR15656642	22917	T	G	1	2021-07-31	United States
S_478_K	S	478	SRR15656642	22995	C	A	1	2021-07-31	United States
S_614_G	S	614	SRR15656642	23403	A	G	0,99972	2021-07-31	United States
S_681_R	S	681	SRR15656642	23604	C	G	1	2021-07-31	United States
S_950_N	S	950	SRR15656642	24410	G	A	1	2021-07-31	United States
ORF3a_26_L	ORF3a	26	SRR15656642	25469	C	T	1	2021-07-31	United States
ORF3a_174_A	ORF3a	174	SRR15656642	25913	G	C	0,128931	2021-07-31	United States
ORF3a_239_Q	ORF3a	239	SRR15656642	26107	G	C	0,99973	2021-07-31	United States
M_82_T	M	82	SRR15656642	26767	T	C	1	2021-07-31	United States
ORF7a_82_A	ORF7a	82	SRR15656642	27638	T	C	1	2021-07-31	United States
ORF7a_120_I	ORF7a	120	SRR15656642	27752	C	T	1	2021-07-31	United States
ORF7b_40_I	ORF7b	40	SRR15656642	27874	C	T	0,998601	2021-07-31	United States
ORF8_118_NA	ORF8	118	SRR15656642	28247	A	-GATTTC	0,990133	2021-07-31	United States
N_63_G	N	63	SRR15656642	28461	A	G	0,997902	2021-07-31	United States
N_203_M	N	203	SRR15656642	28881	G	T	0,997015	2021-07-31	United States
N_215_C	N	215	SRR15656642	28916	G	T	1	2021-07-31	United States
N_377_Y	N	377	SRR15656642	29402	G	T	1	2021-07-31	United States
ORF1ab_869_K	ORF1ab	869	SRR15656644	2872	T	A	0,52623	2021-07-31	United States
ORF1ab_1306_S	ORF1ab	1306	SRR15656644	4181	G	T	0,724289	2021-07-31	United States
ORF1ab_1542_I	ORF1ab	1542	SRR15656644	4890	C	T	0,57164	2021-07-31	United States
ORF1ab_1640_L	ORF1ab	1640	SRR15656644	5184	C	T	0,441624	2021-07-31	United States
ORF1ab_2046_L	ORF1ab	2046	SRR15656644	6402	C	T	0,450577	2021-07-31	United States
ORF1ab_2166_I	ORF1ab	2166	SRR15656644	6762	C	T	0,335135	2021-07-31	United States
ORF1ab_2287_S	ORF1ab	2287	SRR15656644	7124	C	T	0,615942	2021-07-31	United States
ORF1ab_2554_V	ORF1ab	2554	SRR15656644	7926	C	T	0,130129	2021-07-31	United States
ORF1ab_2930_L	ORF1ab	2930	SRR15656644	9053	G	T	0,347134	2021-07-31	United States
ORF1ab_2972_F	ORF1ab	2972	SRR15656644	9180	C	T	0,123377	2021-07-31	United States
ORF1ab_3209_V	ORF1ab	3209	SRR15656644	9891	C	T	0,56682	2021-07-31	United States
ORF1ab_3255_I	ORF1ab	3255	SRR15656644	10029	C	T	0,43318	2021-07-31	United States
ORF1ab_3646_A	ORF1ab	3646	SRR15656644	11201	A	G	0,461404	2021-07-31	United States
ORF1ab_3718_A	ORF1ab	3718	SRR15656644	11418	T	C	0,564841	2021-07-31	United States
ORF1ab_3750_I	ORF1ab	3750	SRR15656644	11514	C	T	0,552326	2021-07-31	United States
ORF1ab_82_R	ORF1ab	82	SRR15656644	13712	A	G	0,130412	2021-07-31	United States
ORF1ab_88_V	ORF1ab	88	SRR15656644	13730	C	T	0,0505415	2021-07-31	United States
ORF1ab_183_V	ORF1ab	183	SRR15656644	14014	T	G	0,14245	2021-07-31	United States
ORF1ab_314_L	ORF1ab	314	SRR15656644	14408	C	T	1	2021-07-31	United States
ORF1ab_662_S	ORF1ab	662	SRR15656644	15451	G	A	0,993269	2021-07-31	United States
ORF1ab_1000_L	ORF1ab	1000	SRR15656644	16466	C	T	0,998363	2021-07-31	United States
ORF1ab_1219_S	ORF1ab	1219	SRR15656644	17122	G	T	0,546108	2021-07-31	United States
ORF1ab_1918_V	ORF1ab	1918	SRR15656644	19220	C	T	0,478022	2021-07-31	United States
ORF1ab_2018_H	ORF1ab	2018	SRR15656644	19519	T	C	0,4	2021-07-31	United States
S_19_R	S	19	SRR15656644	21618	C	G	1	2021-07-31	United States
S_156_NA	S	156	SRR15656644	22028	G	-AGTTCA	1	2021-07-31	United States
S_222_V	S	222	SRR15656644	22227	C	T	0,171975	2021-07-31	United States
S_262_S	S	262	SRR15656644	22346	G	T	0,551402	2021-07-31	United States
S_614_G	S	614	SRR15656644	23403	A	G	1	2021-07-31	United States
S_681_R	S	681	SRR15656644	23604	C	G	1	2021-07-31	United States
S_950_N	S	950	SRR15656644	24410	G	A	0,997722	2021-07-31	United States
ORF3a_26_L	ORF3a	26	SRR15656644	25469	C	T	1	2021-07-31	United States
ORF3a_100_C	ORF3a	100	SRR15656644	25690	G	T	0,112832	2021-07-31	United States
M_82_T	M	82	SRR15656644	26767	T	C	1	2021-07-31	United States
ORF6_56_R	ORF6	56	SRR15656644	27368	A	G	0,317492	2021-07-31	United States
ORF7a_47_Y	ORF7a	47	SRR15656644	27532	C	T	0,0526316	2021-07-31	United States
ORF7a_82_A	ORF7a	82	SRR15656644	27638	T	C	1	2021-07-31	United States
ORF7a_120_I	ORF7a	120	SRR15656644	27752	C	T	1	2021-07-31	United States
ORF7b_40_I	ORF7b	40	SRR15656644	27874	C	T	0,519274	2021-07-31	United States
ORF8_31_F	ORF8	31	SRR15656644	27985	A	T	0,307175	2021-07-31	United States
ORF8_118_NA	ORF8	118	SRR15656644	28247	A	-GATTTC	0,991843	2021-07-31	United States
N_63_G	N	63	SRR15656644	28461	A	G	0,999396	2021-07-31	United States
N_203_M	N	203	SRR15656644	28881	G	T	1	2021-07-31	United States
N_215_C	N	215	SRR15656644	28916	G	T	0,547038	2021-07-31	United States
N_377_Y	N	377	SRR15656644	29402	G	T	1	2021-07-31	United States
ORF1ab_668_V	ORF1ab	668	SRR15656645	2268	C	T	0,995495	2021-07-31	United States
ORF1ab_1306_S	ORF1ab	1306	SRR15656645	4181	G	T	0,998179	2021-07-31	United States
ORF1ab_2046_L	ORF1ab	2046	SRR15656645	6402	C	T	0,995787	2021-07-31	United States
ORF1ab_2287_S	ORF1ab	2287	SRR15656645	7124	C	T	1	2021-07-31	United States
ORF1ab_2554_V	ORF1ab	2554	SRR15656645	7926	C	T	0,972561	2021-07-31	United States
ORF1ab_2930_L	ORF1ab	2930	SRR15656645	9053	G	T	0,994048	2021-07-31	United States
ORF1ab_3255_I	ORF1ab	3255	SRR15656645	10029	C	T	0,993711	2021-07-31	United States
ORF1ab_3646_A	ORF1ab	3646	SRR15656645	11201	A	G	0,998825	2021-07-31	United States
ORF1ab_4367_T	ORF1ab	4367	SRR15656645	13365	A	C	0,994269	2021-07-31	United States
ORF1ab_183_V	ORF1ab	183	SRR15656645	14014	T	G	0,992565	2021-07-31	United States
ORF1ab_314_L	ORF1ab	314	SRR15656645	14408	C	T	0,999764	2021-07-31	United States
ORF1ab_662_S	ORF1ab	662	SRR15656645	15451	G	A	0,999457	2021-07-31	United States
ORF1ab_1000_L	ORF1ab	1000	SRR15656645	16466	C	T	0,997475	2021-07-31	United States
ORF1ab_1087_Y	ORF1ab	1087	SRR15656645	16726	C	T	0,996212	2021-07-31	United States
ORF1ab_1918_V	ORF1ab	1918	SRR15656645	19220	C	T	0,994798	2021-07-31	United States
ORF1ab_2579_N	ORF1ab	2579	SRR15656645	21204	G	T	0,997492	2021-07-31	United States
S_156_NA	S	156	SRR15656645	22028	G	-AGTTCA	1	2021-07-31	United States
S_614_G	S	614	SRR15656645	23403	A	G	0,999347	2021-07-31	United States
S_681_R	S	681	SRR15656645	23604	C	G	1	2021-07-31	United States
S_950_N	S	950	SRR15656645	24410	G	A	1	2021-07-31	United States
ORF3a_26_L	ORF3a	26	SRR15656645	25469	C	T	1	2021-07-31	United States
ORF3a_174_A	ORF3a	174	SRR15656645	25913	G	C	0,0531532	2021-07-31	United States
M_82_T	M	82	SRR15656645	26767	T	C	1	2021-07-31	United States
ORF7a_82_A	ORF7a	82	SRR15656645	27638	T	C	0,998515	2021-07-31	United States
ORF7a_120_I	ORF7a	120	SRR15656645	27752	C	T	1	2021-07-31	United States
ORF7b_40_I	ORF7b	40	SRR15656645	27874	C	T	1	2021-07-31	United States
ORF8_60_F	ORF8	60	SRR15656645	28073	G	T	0,989059	2021-07-31	United States
ORF8_118_NA	ORF8	118	SRR15656645	28247	A	-GATTTC	0,987448	2021-07-31	United States
N_63_G	N	63	SRR15656645	28461	A	G	0,99971	2021-07-31	United States
N_203_M	N	203	SRR15656645	28881	G	T	0,998748	2021-07-31	United States
N_215_C	N	215	SRR15656645	28916	G	T	1	2021-07-31	United States
ORF1ab_1306_S	ORF1ab	1306	SRR15656646	4181	G	T	0,996289	2021-07-31	United States
ORF1ab_2046_L	ORF1ab	2046	SRR15656646	6402	C	T	0,995556	2021-07-31	United States
ORF1ab_2287_S	ORF1ab	2287	SRR15656646	7124	C	T	1	2021-07-31	United States
ORF1ab_2930_L	ORF1ab	2930	SRR15656646	9053	G	T	0,998498	2021-07-31	United States
ORF1ab_3646_A	ORF1ab	3646	SRR15656646	11201	A	G	0,993789	2021-07-31	United States
ORF1ab_314_L	ORF1ab	314	SRR15656646	14408	C	T	1	2021-07-31	United States
ORF1ab_662_S	ORF1ab	662	SRR15656646	15451	G	A	1	2021-07-31	United States
ORF1ab_1000_L	ORF1ab	1000	SRR15656646	16466	C	T	0,996711	2021-07-31	United States
ORF1ab_1257_V	ORF1ab	1257	SRR15656646	17236	A	G	0,98896	2021-07-31	United States
ORF1ab_1918_V	ORF1ab	1918	SRR15656646	19220	C	T	0,985075	2021-07-31	United States
S_452_R	S	452	SRR15656646	22917	T	G	1	2021-07-31	United States
S_478_K	S	478	SRR15656646	22995	C	A	1	2021-07-31	United States
S_614_G	S	614	SRR15656646	23403	A	G	1	2021-07-31	United States
S_681_R	S	681	SRR15656646	23604	C	G	0,999066	2021-07-31	United States
S_950_N	S	950	SRR15656646	24410	G	A	1	2021-07-31	United States
ORF3a_26_L	ORF3a	26	SRR15656646	25469	C	T	1	2021-07-31	United States
M_82_T	M	82	SRR15656646	26767	T	C	1	2021-07-31	United States
ORF7a_82_A	ORF7a	82	SRR15656646	27638	T	C	1	2021-07-31	United States
ORF7a_120_I	ORF7a	120	SRR15656646	27752	C	T	1	2021-07-31	United States
ORF7b_40_I	ORF7b	40	SRR15656646	27874	C	T	0,998661	2021-07-31	United States
ORF8_118_NA	ORF8	118	SRR15656646	28247	A	-GATTTC	1	2021-07-31	United States
N_63_G	N	63	SRR15656646	28461	A	G	1	2021-07-31	United States
N_203_M	N	203	SRR15656646	28881	G	T	0,999351	2021-07-31	United States
N_215_C	N	215	SRR15656646	28916	G	T	0,998707	2021-07-31	United States
ORF1ab_1306_S	ORF1ab	1306	SRR15656648	4181	G	T	0,999209	2021-08-01	United States
ORF1ab_2046_L	ORF1ab	2046	SRR15656648	6402	C	T	0,999161	2021-08-01	United States
ORF1ab_2287_S	ORF1ab	2287	SRR15656648	7124	C	T	0,999196	2021-08-01	United States
ORF1ab_2930_L	ORF1ab	2930	SRR15656648	9053	G	T	0,998848	2021-08-01	United States
ORF1ab_3255_I	ORF1ab	3255	SRR15656648	10029	C	T	0,998481	2021-08-01	United States
ORF1ab_3646_A	ORF1ab	3646	SRR15656648	11201	A	G	0,998388	2021-08-01	United States
ORF1ab_3731_V	ORF1ab	3731	SRR15656648	11456	A	G	0,998799	2021-08-01	United States
ORF1ab_314_L	ORF1ab	314	SRR15656648	14408	C	T	1	2021-08-01	United States
ORF1ab_662_S	ORF1ab	662	SRR15656648	15451	G	A	0,998983	2021-08-01	United States
ORF1ab_1000_L	ORF1ab	1000	SRR15656648	16466	C	T	0,999804	2021-08-01	United States
ORF1ab_1918_V	ORF1ab	1918	SRR15656648	19220	C	T	0,997801	2021-08-01	United States
ORF1ab_2530_N	ORF1ab	2530	SRR15656648	21055	G	A	0,99661	2021-08-01	United States
S_19_R	S	19	SRR15656648	21618	C	G	1	2021-08-01	United States
S_156_NA	S	156	SRR15656648	22028	G	-AGTTCA	0,996923	2021-08-01	United States
S_452_R	S	452	SRR15656648	22917	T	G	1	2021-08-01	United States
S_478_K	S	478	SRR15656648	22995	C	A	1	2021-08-01	United States
S_614_G	S	614	SRR15656648	23403	A	G	1	2021-08-01	United States
S_681_R	S	681	SRR15656648	23604	C	G	0,999637	2021-08-01	United States
S_950_N	S	950	SRR15656648	24410	G	A	0,999346	2021-08-01	United States
ORF3a_26_L	ORF3a	26	SRR15656648	25469	C	T	0,999687	2021-08-01	United States
M_82_T	M	82	SRR15656648	26767	T	C	0,99968	2021-08-01	United States
ORF7a_82_A	ORF7a	82	SRR15656648	27638	T	C	1	2021-08-01	United States
ORF7a_120_I	ORF7a	120	SRR15656648	27752	C	T	1	2021-08-01	United States
ORF7b_40_I	ORF7b	40	SRR15656648	27874	C	T	1	2021-08-01	United States
ORF8_118_NA	ORF8	118	SRR15656648	28247	A	-GATTTC	0,994891	2021-08-01	United States
N_63_G	N	63	SRR15656648	28461	A	G	0,999549	2021-08-01	United States
N_203_M	N	203	SRR15656648	28881	G	T	1	2021-08-01	United States
N_215_C	N	215	SRR15656648	28916	G	T	0,997183	2021-08-01	United States
N_377_Y	N	377	SRR15656648	29402	G	T	1	2021-08-01	United States
ORF1ab_388_Y	ORF1ab	388	SRR15656649	1427	C	T	0,997191	2021-08-01	United States
ORF1ab_1228_G	ORF1ab	1228	SRR15656649	3948	A	G	0,99435	2021-08-01	United States
ORF1ab_1306_S	ORF1ab	1306	SRR15656649	4181	G	T	0,996123	2021-08-01	United States
ORF1ab_2046_L	ORF1ab	2046	SRR15656649	6402	C	T	0,999202	2021-08-01	United States
ORF1ab_2287_S	ORF1ab	2287	SRR15656649	7124	C	T	1	2021-08-01	United States
ORF1ab_2930_L	ORF1ab	2930	SRR15656649	9053	G	T	1	2021-08-01	United States
ORF1ab_3255_I	ORF1ab	3255	SRR15656649	10029	C	T	0,996219	2021-08-01	United States
ORF1ab_3646_A	ORF1ab	3646	SRR15656649	11201	A	G	0,997605	2021-08-01	United States
ORF1ab_3766_F	ORF1ab	3766	SRR15656649	11562	G	T	0,994203	2021-08-01	United States
ORF1ab_314_L	ORF1ab	314	SRR15656649	14408	C	T	1	2021-08-01	United States
ORF1ab_662_S	ORF1ab	662	SRR15656649	15451	G	A	0,99943	2021-08-01	United States
ORF1ab_1000_L	ORF1ab	1000	SRR15656649	16466	C	T	1	2021-08-01	United States
ORF1ab_1918_V	ORF1ab	1918	SRR15656649	19220	C	T	0,997953	2021-08-01	United States
S_19_R	S	19	SRR15656649	21618	C	G	1	2021-08-01	United States
S_156_NA	S	156	SRR15656649	22028	G	-AGTTCA	0,997214	2021-08-01	United States
S_452_R	S	452	SRR15656649	22917	T	G	0,998643	2021-08-01	United States
S_478_K	S	478	SRR15656649	22995	C	A	1	2021-08-01	United States
S_614_G	S	614	SRR15656649	23403	A	G	0,999609	2021-08-01	United States
S_681_R	S	681	SRR15656649	23604	C	G	1	2021-08-01	United States
S_950_N	S	950	SRR15656649	24410	G	A	1	2021-08-01	United States
ORF3a_26_L	ORF3a	26	SRR15656649	25469	C	T	1	2021-08-01	United States
ORF3a_174_A	ORF3a	174	SRR15656649	25913	G	C	0,0595855	2021-08-01	United States
ORF3a_239_Q	ORF3a	239	SRR15656649	26107	G	C	0,997473	2021-08-01	United States
M_82_T	M	82	SRR15656649	26767	T	C	1	2021-08-01	United States
ORF7a_82_A	ORF7a	82	SRR15656649	27638	T	C	1	2021-08-01	United States
ORF7a_120_I	ORF7a	120	SRR15656649	27752	C	T	1	2021-08-01	United States
ORF7b_40_I	ORF7b	40	SRR15656649	27874	C	T	0,998157	2021-08-01	United States
ORF8_118_NA	ORF8	118	SRR15656649	28247	A	-GATTTC	0,992325	2021-08-01	United States
N_63_G	N	63	SRR15656649	28461	A	G	0,999754	2021-08-01	United States
N_203_M	N	203	SRR15656649	28881	G	T	0,997323	2021-08-01	United States
N_215_C	N	215	SRR15656649	28916	G	T	1	2021-08-01	United States
N_377_Y	N	377	SRR15656649	29402	G	T	1	2021-08-01	United States
ORF1ab_1640_L	ORF1ab	1640	SRR15656651	5184	C	T	0,996441	2021-07-31	United States
ORF1ab_2287_S	ORF1ab	2287	SRR15656651	7124	C	T	0,0909091	2021-07-31	United States
ORF1ab_3209_V	ORF1ab	3209	SRR15656651	9891	C	T	0,993557	2021-07-31	United States
ORF1ab_3718_A	ORF1ab	3718	SRR15656651	11418	T	C	0,995534	2021-07-31	United States
ORF1ab_3750_I	ORF1ab	3750	SRR15656651	11514	C	T	0,995536	2021-07-31	United States
ORF1ab_314_L	ORF1ab	314	SRR15656651	14408	C	T	1	2021-07-31	United States
ORF1ab_662_S	ORF1ab	662	SRR15656651	15451	G	A	0,999785	2021-07-31	United States
ORF1ab_1000_L	ORF1ab	1000	SRR15656651	16466	C	T	0,999707	2021-07-31	United States
ORF1ab_1182_L	ORF1ab	1182	SRR15656651	17012	C	T	0,762299	2021-07-31	United States
S_19_R	S	19	SRR15656651	21618	C	G	1	2021-07-31	United States
S_156_NA	S	156	SRR15656651	22028	G	-AGTTCA	1	2021-07-31	United States
S_222_V	S	222	SRR15656651	22227	C	T	0,974729	2021-07-31	United States
S_452_R	S	452	SRR15656651	22917	T	G	1	2021-07-31	United States
S_478_K	S	478	SRR15656651	22995	C	A	1	2021-07-31	United States
S_614_G	S	614	SRR15656651	23403	A	G	0,999614	2021-07-31	United States
S_681_R	S	681	SRR15656651	23604	C	G	1	2021-07-31	United States
S_950_N	S	950	SRR15656651	24410	G	A	1	2021-07-31	United States
ORF3a_26_L	ORF3a	26	SRR15656651	25469	C	T	0,999393	2021-07-31	United States
ORF3a_224_C	ORF3a	224	SRR15656651	26062	G	T	0,994997	2021-07-31	United States
M_82_T	M	82	SRR15656651	26767	T	C	1	2021-07-31	United States
M_197_N	M	197	SRR15656651	27112	G	A	0,991591	2021-07-31	United States
ORF7a_82_A	ORF7a	82	SRR15656651	27638	T	C	0,99911	2021-07-31	United States
ORF7a_120_I	ORF7a	120	SRR15656651	27752	C	T	1	2021-07-31	United States
ORF8_118_NA	ORF8	118	SRR15656651	28247	A	-GATTTC	0,993344	2021-07-31	United States
N_63_G	N	63	SRR15656651	28461	A	G	0,99896	2021-07-31	United States
N_203_M	N	203	SRR15656651	28881	G	T	0,99954	2021-07-31	United States
N_377_Y	N	377	SRR15656651	29402	G	T	1	2021-07-31	United States
N_418_H	N	418	SRR15656651	29527	G	T	0,993851	2021-07-31	United States
ORF1ab_1306_S	ORF1ab	1306	SRR15656653	4181	G	T	0,999649	2021-07-31	United States
ORF1ab_2046_L	ORF1ab	2046	SRR15656653	6402	C	T	0,999686	2021-07-31	United States
ORF1ab_2287_S	ORF1ab	2287	SRR15656653	7124	C	T	1	2021-07-31	United States
ORF1ab_2930_L	ORF1ab	2930	SRR15656653	9053	G	T	1	2021-07-31	United States
ORF1ab_3255_I	ORF1ab	3255	SRR15656653	10029	C	T	1	2021-07-31	United States
ORF1ab_3646_A	ORF1ab	3646	SRR15656653	11201	A	G	0,999781	2021-07-31	United States
ORF1ab_314_L	ORF1ab	314	SRR15656653	14408	C	T	1	2021-07-31	United States
ORF1ab_662_S	ORF1ab	662	SRR15656653	15451	G	A	0,999382	2021-07-31	United States
ORF1ab_1000_L	ORF1ab	1000	SRR15656653	16466	C	T	1	2021-07-31	United States
ORF1ab_1219_S	ORF1ab	1219	SRR15656653	17122	G	T	0,998946	2021-07-31	United States
ORF1ab_1918_V	ORF1ab	1918	SRR15656653	19220	C	T	0,998964	2021-07-31	United States
ORF1ab_2138_N	ORF1ab	2138	SRR15656653	19879	G	A	0,999791	2021-07-31	United States
S_19_R	S	19	SRR15656653	21618	C	G	1	2021-07-31	United States
S_95_I	S	95	SRR15656653	21846	C	T	1	2021-07-31	United States
S_142_D	S	142	SRR15656653	21987	G	A	1	2021-07-31	United States
S_156_NA	S	156	SRR15656653	22028	G	-AGTTCA	1	2021-07-31	United States
S_452_R	S	452	SRR15656653	22917	T	G	1	2021-07-31	United States
S_478_K	S	478	SRR15656653	22995	C	A	1	2021-07-31	United States
S_614_G	S	614	SRR15656653	23403	A	G	1	2021-07-31	United States
S_681_R	S	681	SRR15656653	23604	C	G	1	2021-07-31	United States
S_950_N	S	950	SRR15656653	24410	G	A	0,998785	2021-07-31	United States
ORF3a_26_L	ORF3a	26	SRR15656653	25469	C	T	1	2021-07-31	United States
ORF3a_174_A	ORF3a	174	SRR15656653	25913	G	C	0,0551075	2021-07-31	United States
M_82_T	M	82	SRR15656653	26767	T	C	1	2021-07-31	United States
ORF7a_82_A	ORF7a	82	SRR15656653	27638	T	C	1	2021-07-31	United States
ORF7a_120_I	ORF7a	120	SRR15656653	27752	C	T	1	2021-07-31	United States
ORF7b_40_I	ORF7b	40	SRR15656653	27874	C	T	0,999216	2021-07-31	United States
ORF8_31_F	ORF8	31	SRR15656653	27985	A	T	0,99922	2021-07-31	United States
ORF8_118_NA	ORF8	118	SRR15656653	28247	A	-GATTTC	0,99576	2021-07-31	United States
N_63_G	N	63	SRR15656653	28461	A	G	0,996524	2021-07-31	United States
N_203_M	N	203	SRR15656653	28881	G	T	0,998852	2021-07-31	United States
N_215_C	N	215	SRR15656653	28916	G	T	1	2021-07-31	United States
N_377_Y	N	377	SRR15656653	29402	G	T	1	2021-07-31	United States
ORF1ab_79_V	ORF1ab	79	SRR15656654	501	C	T	0,740025	2021-07-31	United States
ORF1ab_1306_S	ORF1ab	1306	SRR15656654	4181	G	T	0,998763	2021-07-31	United States
ORF1ab_1507_F	ORF1ab	1507	SRR15656654	4784	C	T	0,31465	2021-07-31	United States
ORF1ab_2046_L	ORF1ab	2046	SRR15656654	6402	C	T	0,997889	2021-07-31	United States
ORF1ab_2287_S	ORF1ab	2287	SRR15656654	7124	C	T	0,999231	2021-07-31	United States
ORF1ab_2930_L	ORF1ab	2930	SRR15656654	9053	G	T	0,998361	2021-07-31	United States
ORF1ab_3255_I	ORF1ab	3255	SRR15656654	10029	C	T	0,997151	2021-07-31	United States
ORF1ab_3646_A	ORF1ab	3646	SRR15656654	11201	A	G	0,997147	2021-07-31	United States
ORF1ab_314_L	ORF1ab	314	SRR15656654	14408	C	T	1	2021-07-31	United States
ORF1ab_662_S	ORF1ab	662	SRR15656654	15451	G	A	0,997543	2021-07-31	United States
ORF1ab_1000_L	ORF1ab	1000	SRR15656654	16466	C	T	1	2021-07-31	United States
ORF1ab_1257_V	ORF1ab	1257	SRR15656654	17236	A	G	0,997656	2021-07-31	United States
ORF1ab_1918_V	ORF1ab	1918	SRR15656654	19220	C	T	0,998276	2021-07-31	United States
S_19_R	S	19	SRR15656654	21618	C	G	1	2021-07-31	United States
S_156_NA	S	156	SRR15656654	22028	G	-AGTTCA	1	2021-07-31	United States
S_452_R	S	452	SRR15656654	22917	T	G	1	2021-07-31	United States
S_478_K	S	478	SRR15656654	22995	C	A	1	2021-07-31	United States
S_494_P	S	494	SRR15656654	23042	T	C	0,842767	2021-07-31	United States
S_614_G	S	614	SRR15656654	23403	A	G	1	2021-07-31	United States
S_681_R	S	681	SRR15656654	23604	C	G	1	2021-07-31	United States
S_950_N	S	950	SRR15656654	24410	G	A	0,999126	2021-07-31	United States
ORF3a_26_L	ORF3a	26	SRR15656654	25469	C	T	1	2021-07-31	United States
M_82_T	M	82	SRR15656654	26767	T	C	0,999217	2021-07-31	United States
ORF7a_82_A	ORF7a	82	SRR15656654	27638	T	C	1	2021-07-31	United States
ORF7a_120_I	ORF7a	120	SRR15656654	27752	C	T	1	2021-07-31	United States
ORF7b_40_I	ORF7b	40	SRR15656654	27874	C	T	0,997559	2021-07-31	United States
ORF8_118_NA	ORF8	118	SRR15656654	28247	A	-GATTTC	0,999032	2021-07-31	United States
N_63_G	N	63	SRR15656654	28461	A	G	0,999705	2021-07-31	United States
N_152_S	N	152	SRR15656654	28727	G	T	0,995804	2021-07-31	United States
N_203_M	N	203	SRR15656654	28881	G	T	1	2021-07-31	United States
N_215_C	N	215	SRR15656654	28916	G	T	0,998258	2021-07-31	United States
N_377_Y	N	377	SRR15656654	29402	G	T	1	2021-07-31	United States
ORF1ab_1306_S	ORF1ab	1306	SRR15656655	4181	G	T	1	2021-07-31	United States
ORF1ab_2046_L	ORF1ab	2046	SRR15656655	6402	C	T	0,999903	2021-07-31	United States
ORF1ab_2287_S	ORF1ab	2287	SRR15656655	7124	C	T	1	2021-07-31	United States
ORF1ab_2877_I	ORF1ab	2877	SRR15656655	8895	C	T	0,617595	2021-07-31	United States
ORF1ab_2930_L	ORF1ab	2930	SRR15656655	9053	G	T	1	2021-07-31	United States
ORF1ab_3255_I	ORF1ab	3255	SRR15656655	10029	C	T	1	2021-07-31	United States
ORF1ab_3646_A	ORF1ab	3646	SRR15656655	11201	A	G	0,998973	2021-07-31	United States
ORF1ab_314_L	ORF1ab	314	SRR15656655	14408	C	T	1	2021-07-31	United States
ORF1ab_662_S	ORF1ab	662	SRR15656655	15451	G	A	0,999842	2021-07-31	United States
ORF1ab_1000_L	ORF1ab	1000	SRR15656655	16466	C	T	1	2021-07-31	United States
ORF1ab_1918_V	ORF1ab	1918	SRR15656655	19220	C	T	1	2021-07-31	United States
S_19_R	S	19	SRR15656655	21618	C	G	1	2021-07-31	United States
S_156_NA	S	156	SRR15656655	22028	G	-AGTTCA	0,996259	2021-07-31	United States
S_452_R	S	452	SRR15656655	22917	T	G	1	2021-07-31	United States
S_478_K	S	478	SRR15656655	22995	C	A	1	2021-07-31	United States
S_614_G	S	614	SRR15656655	23403	A	G	0,999818	2021-07-31	United States
S_681_R	S	681	SRR15656655	23604	C	G	0,999734	2021-07-31	United States
S_950_N	S	950	SRR15656655	24410	G	A	1	2021-07-31	United States
ORF3a_26_L	ORF3a	26	SRR15656655	25469	C	T	1	2021-07-31	United States
ORF3a_239_Q	ORF3a	239	SRR15656655	26107	G	C	0,999213	2021-07-31	United States
M_82_T	M	82	SRR15656655	26767	T	C	0,999592	2021-07-31	United States
ORF7a_82_A	ORF7a	82	SRR15656655	27638	T	C	0,999061	2021-07-31	United States
ORF7a_120_I	ORF7a	120	SRR15656655	27752	C	T	0,999071	2021-07-31	United States
ORF7b_40_I	ORF7b	40	SRR15656655	27874	C	T	1	2021-07-31	United States
ORF8_118_NA	ORF8	118	SRR15656655	28247	A	-GATTTC	0,995863	2021-07-31	United States
N_63_G	N	63	SRR15656655	28461	A	G	0,998995	2021-07-31	United States
N_203_M	N	203	SRR15656655	28881	G	T	0,999466	2021-07-31	United States
N_215_C	N	215	SRR15656655	28916	G	T	1	2021-07-31	United States
N_377_Y	N	377	SRR15656655	29402	G	T	1	2021-07-31	United States
ORF1ab_472_D	ORF1ab	472	SRR15656656	1681	G	T	0,397978	2021-07-31	United States
ORF1ab_1306_S	ORF1ab	1306	SRR15656656	4181	G	T	0,998737	2021-07-31	United States
ORF1ab_2046_L	ORF1ab	2046	SRR15656656	6402	C	T	0,999274	2021-07-31	United States
ORF1ab_2287_S	ORF1ab	2287	SRR15656656	7124	C	T	0,999555	2021-07-31	United States
ORF1ab_2882_F	ORF1ab	2882	SRR15656656	8911	G	T	0,994611	2021-07-31	United States
ORF1ab_2930_L	ORF1ab	2930	SRR15656656	9053	G	T	0,990196	2021-07-31	United States
ORF1ab_3255_I	ORF1ab	3255	SRR15656656	10029	C	T	0,998362	2021-07-31	United States
ORF1ab_3579_I	ORF1ab	3579	SRR15656656	11001	C	T	0,993151	2021-07-31	United States
ORF1ab_3603_NA	ORF1ab	3603	SRR15656656	11074	C	+T	0,0872375	2021-07-31	United States
ORF1ab_3606_NA	ORF1ab	3606	SRR15656656	11082	T	-G	0,110032	2021-07-31	United States
ORF1ab_3606_F	ORF1ab	3606	SRR15656656	11083	G	T	0,991312	2021-07-31	United States
ORF1ab_3646_A	ORF1ab	3646	SRR15656656	11201	A	G	0,999312	2021-07-31	United States
ORF1ab_314_L	ORF1ab	314	SRR15656656	14408	C	T	0,999497	2021-07-31	United States
ORF1ab_662_S	ORF1ab	662	SRR15656656	15451	G	A	0,999633	2021-07-31	United States
ORF1ab_1000_L	ORF1ab	1000	SRR15656656	16466	C	T	1	2021-07-31	United States
ORF1ab_1219_S	ORF1ab	1219	SRR15656656	17122	G	T	0,996346	2021-07-31	United States
ORF1ab_1918_V	ORF1ab	1918	SRR15656656	19220	C	T	0,999248	2021-07-31	United States
S_19_R	S	19	SRR15656656	21618	C	G	1	2021-07-31	United States
S_156_NA	S	156	SRR15656656	22028	G	-AGTTCA	1	2021-07-31	United States
S_452_R	S	452	SRR15656656	22917	T	G	1	2021-07-31	United States
S_459_F	S	459	SRR15656656	22938	C	T	0,990506	2021-07-31	United States
S_478_K	S	478	SRR15656656	22995	C	A	1	2021-07-31	United States
S_614_G	S	614	SRR15656656	23403	A	G	0,999653	2021-07-31	United States
S_681_R	S	681	SRR15656656	23604	C	G	1	2021-07-31	United States
S_950_N	S	950	SRR15656656	24410	G	A	0,999793	2021-07-31	United States
ORF3a_26_L	ORF3a	26	SRR15656656	25469	C	T	0,999764	2021-07-31	United States
M_82_T	M	82	SRR15656656	26767	T	C	1	2021-07-31	United States
ORF7a_82_A	ORF7a	82	SRR15656656	27638	T	C	0,999158	2021-07-31	United States
ORF7a_120_I	ORF7a	120	SRR15656656	27752	C	T	1	2021-07-31	United States
ORF7b_40_I	ORF7b	40	SRR15656656	27874	C	T	0,998548	2021-07-31	United States
ORF8_31_F	ORF8	31	SRR15656656	27985	A	T	0,996612	2021-07-31	United States
ORF8_118_NA	ORF8	118	SRR15656656	28247	A	-GATTTC	0,995047	2021-07-31	United States
N_63_G	N	63	SRR15656656	28461	A	G	0,998029	2021-07-31	United States
N_203_M	N	203	SRR15656656	28881	G	T	1	2021-07-31	United States
N_215_C	N	215	SRR15656656	28916	G	T	0,99891	2021-07-31	United States
N_377_Y	N	377	SRR15656656	29402	G	T	1	2021-07-31	United States
ORF1ab_1039_H	ORF1ab	1039	SRR15656657	3380	T	C	0,999171	2021-07-31	United States
ORF1ab_1306_S	ORF1ab	1306	SRR15656657	4181	G	T	1	2021-07-31	United States
ORF1ab_1352_V	ORF1ab	1352	SRR15656657	4320	C	T	0,997708	2021-07-31	United States
ORF1ab_2046_L	ORF1ab	2046	SRR15656657	6402	C	T	0,999731	2021-07-31	United States
ORF1ab_2287_S	ORF1ab	2287	SRR15656657	7124	C	T	0,999326	2021-07-31	United States
ORF1ab_2930_L	ORF1ab	2930	SRR15656657	9053	G	T	1	2021-07-31	United States
ORF1ab_3255_I	ORF1ab	3255	SRR15656657	10029	C	T	1	2021-07-31	United States
ORF1ab_3646_A	ORF1ab	3646	SRR15656657	11201	A	G	0,999448	2021-07-31	United States
ORF1ab_3766_F	ORF1ab	3766	SRR15656657	11562	G	T	0,997644	2021-07-31	United States
ORF1ab_3975_F	ORF1ab	3975	SRR15656657	12188	G	T	0,998168	2021-07-31	United States
ORF1ab_115_I	ORF1ab	115	SRR15656657	13812	G	T	0,997769	2021-07-31	United States
ORF1ab_314_L	ORF1ab	314	SRR15656657	14408	C	T	0,999818	2021-07-31	United States
ORF1ab_662_S	ORF1ab	662	SRR15656657	15451	G	A	1	2021-07-31	United States
ORF1ab_1000_L	ORF1ab	1000	SRR15656657	16466	C	T	0,999801	2021-07-31	United States
ORF1ab_1137_I	ORF1ab	1137	SRR15656657	16877	C	T	0,99871	2021-07-31	United States
ORF1ab_1918_V	ORF1ab	1918	SRR15656657	19220	C	T	1	2021-07-31	United States
S_3_NA	S	3	SRR15656657	21569	G	+T	0,066064	2021-07-31	United States
S_5_F	S	5	SRR15656657	21575	C	T	1	2021-07-31	United States
S_19_R	S	19	SRR15656657	21618	C	G	1	2021-07-31	United States
S_142_D	S	142	SRR15656657	21987	G	A	1	2021-07-31	United States
S_156_NA	S	156	SRR15656657	22028	G	-AGTTCA	0,998745	2021-07-31	United States
S_452_R	S	452	SRR15656657	22917	T	G	0,999297	2021-07-31	United States
S_478_K	S	478	SRR15656657	22995	C	A	1	2021-07-31	United States
S_614_G	S	614	SRR15656657	23403	A	G	1	2021-07-31	United States
S_681_R	S	681	SRR15656657	23604	C	G	0,999348	2021-07-31	United States
S_950_N	S	950	SRR15656657	24410	G	A	0,999666	2021-07-31	United States
ORF3a_26_L	ORF3a	26	SRR15656657	25469	C	T	1	2021-07-31	United States
ORF3a_239_Q	ORF3a	239	SRR15656657	26107	G	C	0,997809	2021-07-31	United States
M_82_T	M	82	SRR15656657	26767	T	C	1	2021-07-31	United States
ORF7a_82_A	ORF7a	82	SRR15656657	27638	T	C	0,99953	2021-07-31	United States
ORF7a_120_I	ORF7a	120	SRR15656657	27752	C	T	1	2021-07-31	United States
ORF7b_40_I	ORF7b	40	SRR15656657	27874	C	T	0,999554	2021-07-31	United States
ORF8_118_NA	ORF8	118	SRR15656657	28247	A	-GATTTC	0,996115	2021-07-31	United States
N_63_G	N	63	SRR15656657	28461	A	G	0,998754	2021-07-31	United States
N_203_M	N	203	SRR15656657	28881	G	T	0,999501	2021-07-31	United States
N_215_C	N	215	SRR15656657	28916	G	T	1	2021-07-31	United States
N_377_Y	N	377	SRR15656657	29402	G	T	1	2021-07-31	United States
ORF1ab_207_C	ORF1ab	207	SRR15656659	884	C	T	0,996314	2021-08-02	United States
ORF1ab_1306_S	ORF1ab	1306	SRR15656659	4181	G	T	0,998813	2021-08-02	United States
ORF1ab_2046_L	ORF1ab	2046	SRR15656659	6402	C	T	0,999234	2021-08-02	United States
ORF1ab_2287_S	ORF1ab	2287	SRR15656659	7124	C	T	0,998574	2021-08-02	United States
ORF1ab_2930_L	ORF1ab	2930	SRR15656659	9053	G	T	0,999618	2021-08-02	United States
ORF1ab_3255_I	ORF1ab	3255	SRR15656659	10029	C	T	0,998973	2021-08-02	United States
ORF1ab_3646_A	ORF1ab	3646	SRR15656659	11201	A	G	0,998917	2021-08-02	United States
ORF1ab_314_L	ORF1ab	314	SRR15656659	14408	C	T	1	2021-08-02	United States
ORF1ab_662_S	ORF1ab	662	SRR15656659	15451	G	A	0,999865	2021-08-02	United States
ORF1ab_1000_L	ORF1ab	1000	SRR15656659	16466	C	T	0,999724	2021-08-02	United States
ORF1ab_1918_V	ORF1ab	1918	SRR15656659	19220	C	T	0,999303	2021-08-02	United States
ORF1ab_2070_H	ORF1ab	2070	SRR15656659	19677	G	T	0,995486	2021-08-02	United States
ORF1ab_2524_V	ORF1ab	2524	SRR15656659	21037	A	G	0,995347	2021-08-02	United States
S_19_R	S	19	SRR15656659	21618	C	G	1	2021-08-02	United States
S_156_NA	S	156	SRR15656659	22028	G	-AGTTCA	0,998246	2021-08-02	United States
S_452_R	S	452	SRR15656659	22917	T	G	1	2021-08-02	United States
S_478_K	S	478	SRR15656659	22995	C	A	0,997959	2021-08-02	United States
S_614_G	S	614	SRR15656659	23403	A	G	1	2021-08-02	United States
S_681_R	S	681	SRR15656659	23604	C	G	1	2021-08-02	United States
S_950_N	S	950	SRR15656659	24410	G	A	0,999151	2021-08-02	United States
ORF3a_26_L	ORF3a	26	SRR15656659	25469	C	T	1	2021-08-02	United States
M_82_T	M	82	SRR15656659	26767	T	C	1	2021-08-02	United States
ORF7a_82_A	ORF7a	82	SRR15656659	27638	T	C	0,994615	2021-08-02	United States
ORF7a_120_I	ORF7a	120	SRR15656659	27752	C	T	1	2021-08-02	United States
ORF7b_40_I	ORF7b	40	SRR15656659	27874	C	T	0,999044	2021-08-02	United States
ORF8_118_NA	ORF8	118	SRR15656659	28247	A	-GATTTC	0,994074	2021-08-02	United States
N_63_G	N	63	SRR15656659	28461	A	G	0,999095	2021-08-02	United States
N_203_M	N	203	SRR15656659	28881	G	T	0,999588	2021-08-02	United States
N_215_C	N	215	SRR15656659	28916	G	T	0,99856	2021-08-02	United States
N_377_Y	N	377	SRR15656659	29402	G	T	1	2021-08-02	United States
ORF1ab_380_L	ORF1ab	380	SRR15656660	1404	C	T	0,936425	2021-08-02	United States
ORF1ab_403_I	ORF1ab	403	SRR15656660	1473	C	T	0,93699	2021-08-02	United States
ORF1ab_1074_T	ORF1ab	1074	SRR15656660	3485	G	A	0,926192	2021-08-02	United States
ORF1ab_1306_S	ORF1ab	1306	SRR15656660	4181	G	T	0,988416	2021-08-02	United States
ORF1ab_2046_L	ORF1ab	2046	SRR15656660	6402	C	T	0,995326	2021-08-02	United States
ORF1ab_2287_S	ORF1ab	2287	SRR15656660	7124	C	T	0,991862	2021-08-02	United States
ORF1ab_2930_L	ORF1ab	2930	SRR15656660	9053	G	T	0,99283	2021-08-02	United States
ORF1ab_3255_I	ORF1ab	3255	SRR15656660	10029	C	T	0,996301	2021-08-02	United States
ORF1ab_3646_A	ORF1ab	3646	SRR15656660	11201	A	G	0,995623	2021-08-02	United States
ORF1ab_314_L	ORF1ab	314	SRR15656660	14408	C	T	0,999755	2021-08-02	United States
ORF1ab_662_S	ORF1ab	662	SRR15656660	15451	G	A	0,998871	2021-08-02	United States
ORF1ab_1000_L	ORF1ab	1000	SRR15656660	16466	C	T	0,99973	2021-08-02	United States
ORF1ab_1219_S	ORF1ab	1219	SRR15656660	17122	G	T	0,932429	2021-08-02	United States
ORF1ab_1918_V	ORF1ab	1918	SRR15656660	19220	C	T	0,990888	2021-08-02	United States
ORF1ab_2345_A	ORF1ab	2345	SRR15656660	20501	T	C	0,923022	2021-08-02	United States
S_19_R	S	19	SRR15656660	21618	C	G	1	2021-08-02	United States
S_156_NA	S	156	SRR15656660	22028	G	-AGTTCA	0,996146	2021-08-02	United States
S_452_R	S	452	SRR15656660	22917	T	G	1	2021-08-02	United States
S_478_K	S	478	SRR15656660	22995	C	A	1	2021-08-02	United States
S_614_G	S	614	SRR15656660	23403	A	G	1	2021-08-02	United States
S_681_R	S	681	SRR15656660	23604	C	G	1	2021-08-02	United States
S_950_N	S	950	SRR15656660	24410	G	A	1	2021-08-02	United States
ORF3a_26_L	ORF3a	26	SRR15656660	25469	C	T	0,999178	2021-08-02	United States
M_82_T	M	82	SRR15656660	26767	T	C	0,999604	2021-08-02	United States
ORF7a_82_A	ORF7a	82	SRR15656660	27638	T	C	0,998578	2021-08-02	United States
ORF7a_120_I	ORF7a	120	SRR15656660	27752	C	T	1	2021-08-02	United States
ORF7b_40_I	ORF7b	40	SRR15656660	27874	C	T	0,996414	2021-08-02	United States
ORF8_118_NA	ORF8	118	SRR15656660	28247	A	-GATTTC	0,993365	2021-08-02	United States
N_63_G	N	63	SRR15656660	28461	A	G	0,998237	2021-08-02	United States
N_203_M	N	203	SRR15656660	28881	G	T	0,999692	2021-08-02	United States
N_215_C	N	215	SRR15656660	28916	G	T	0,99845	2021-08-02	United States
N_377_Y	N	377	SRR15656660	29402	G	T	1	2021-08-02	United States
ORF10_31_Y	ORF10	31	SRR15656660	29648	G	T	0,946802	2021-08-02	United States
ORF1ab_1228_G	ORF1ab	1228	SRR15656662	3948	A	G	0,999045	2021-08-02	United States
ORF1ab_1306_S	ORF1ab	1306	SRR15656662	4181	G	T	0,999818	2021-08-02	United States
ORF1ab_2046_L	ORF1ab	2046	SRR15656662	6402	C	T	0,999832	2021-08-02	United States
ORF1ab_2287_S	ORF1ab	2287	SRR15656662	7124	C	T	0,99942	2021-08-02	United States
ORF1ab_2930_L	ORF1ab	2930	SRR15656662	9053	G	T	0,998877	2021-08-02	United States
ORF1ab_3255_I	ORF1ab	3255	SRR15656662	10029	C	T	1	2021-08-02	United States
ORF1ab_3646_A	ORF1ab	3646	SRR15656662	11201	A	G	0,9996	2021-08-02	United States
ORF1ab_3766_F	ORF1ab	3766	SRR15656662	11562	G	T	0,998746	2021-08-02	United States
ORF1ab_314_L	ORF1ab	314	SRR15656662	14408	C	T	0,999708	2021-08-02	United States
ORF1ab_662_S	ORF1ab	662	SRR15656662	15451	G	A	0,999612	2021-08-02	United States
ORF1ab_1000_L	ORF1ab	1000	SRR15656662	16466	C	T	1	2021-08-02	United States
ORF1ab_1918_V	ORF1ab	1918	SRR15656662	19220	C	T	1	2021-08-02	United States
S_19_R	S	19	SRR15656662	21618	C	G	1	2021-08-02	United States
S_156_NA	S	156	SRR15656662	22028	G	-AGTTCA	0,996161	2021-08-02	United States
S_452_R	S	452	SRR15656662	22917	T	G	1	2021-08-02	United States
S_478_K	S	478	SRR15656662	22995	C	A	1	2021-08-02	United States
S_614_G	S	614	SRR15656662	23403	A	G	0,999815	2021-08-02	United States
S_681_R	S	681	SRR15656662	23604	C	G	0,999678	2021-08-02	United States
S_950_N	S	950	SRR15656662	24410	G	A	0,999581	2021-08-02	United States
ORF3a_26_L	ORF3a	26	SRR15656662	25469	C	T	1	2021-08-02	United States
ORF3a_174_A	ORF3a	174	SRR15656662	25913	G	C	0,0977235	2021-08-02	United States
ORF3a_239_Q	ORF3a	239	SRR15656662	26107	G	C	0,999104	2021-08-02	United States
M_82_T	M	82	SRR15656662	26767	T	C	1	2021-08-02	United States
ORF7a_82_A	ORF7a	82	SRR15656662	27638	T	C	1	2021-08-02	United States
ORF7a_120_I	ORF7a	120	SRR15656662	27752	C	T	1	2021-08-02	United States
ORF7b_40_I	ORF7b	40	SRR15656662	27874	C	T	1	2021-08-02	United States
ORF8_118_NA	ORF8	118	SRR15656662	28247	A	-GATTTC	0,995341	2021-08-02	United States
N_63_G	N	63	SRR15656662	28461	A	G	0,999122	2021-08-02	United States
N_203_M	N	203	SRR15656662	28881	G	T	0,996721	2021-08-02	United States
N_215_C	N	215	SRR15656662	28916	G	T	1	2021-08-02	United States
N_377_Y	N	377	SRR15656662	29402	G	T	1	2021-08-02	United States
ORF1ab_1021_H	ORF1ab	1021	SRR15656663	3328	G	T	0,993739	2021-08-02	United States
ORF1ab_1306_S	ORF1ab	1306	SRR15656663	4181	G	T	1	2021-08-02	United States
ORF1ab_2046_L	ORF1ab	2046	SRR15656663	6402	C	T	0,995736	2021-08-02	United States
ORF1ab_2287_S	ORF1ab	2287	SRR15656663	7124	C	T	0,997418	2021-08-02	United States
ORF1ab_2930_L	ORF1ab	2930	SRR15656663	9053	G	T	0,998997	2021-08-02	United States
ORF1ab_3255_I	ORF1ab	3255	SRR15656663	10029	C	T	0,994505	2021-08-02	United States
ORF1ab_3603_NA	ORF1ab	3603	SRR15656663	11074	C	+T	0,0820948	2021-08-02	United States
ORF1ab_3606_NA	ORF1ab	3606	SRR15656663	11082	T	-G	0,0853097	2021-08-02	United States
ORF1ab_3606_F	ORF1ab	3606	SRR15656663	11083	G	T	0,991971	2021-08-02	United States
ORF1ab_3646_A	ORF1ab	3646	SRR15656663	11201	A	G	0,997553	2021-08-02	United States
ORF1ab_314_L	ORF1ab	314	SRR15656663	14408	C	T	0,999542	2021-08-02	United States
ORF1ab_662_S	ORF1ab	662	SRR15656663	15451	G	A	1	2021-08-02	United States
ORF1ab_1000_L	ORF1ab	1000	SRR15656663	16466	C	T	0,999225	2021-08-02	United States
ORF1ab_1257_V	ORF1ab	1257	SRR15656663	17236	A	G	0,994194	2021-08-02	United States
ORF1ab_1918_V	ORF1ab	1918	SRR15656663	19220	C	T	0,997337	2021-08-02	United States
S_19_R	S	19	SRR15656663	21618	C	G	1	2021-08-02	United States
S_152_L	S	152	SRR15656663	22017	G	T	0,993789	2021-08-02	United States
S_156_NA	S	156	SRR15656663	22028	G	-AGTTCA	0,993827	2021-08-02	United States
S_452_R	S	452	SRR15656663	22917	T	G	1	2021-08-02	United States
S_478_K	S	478	SRR15656663	22995	C	A	1	2021-08-02	United States
S_614_G	S	614	SRR15656663	23403	A	G	1	2021-08-02	United States
S_681_R	S	681	SRR15656663	23604	C	G	0,999279	2021-08-02	United States
S_950_N	S	950	SRR15656663	24410	G	A	0,998933	2021-08-02	United States
ORF3a_26_L	ORF3a	26	SRR15656663	25469	C	T	1	2021-08-02	United States
ORF3a_191_Q	ORF3a	191	SRR15656663	25963	G	C	0,994545	2021-08-02	United States
M_82_T	M	82	SRR15656663	26767	T	C	1	2021-08-02	United States
ORF7a_82_A	ORF7a	82	SRR15656663	27638	T	C	1	2021-08-02	United States
ORF7a_120_I	ORF7a	120	SRR15656663	27752	C	T	1	2021-08-02	United States
ORF7b_40_I	ORF7b	40	SRR15656663	27874	C	T	0,999291	2021-08-02	United States
ORF8_118_NA	ORF8	118	SRR15656663	28247	A	-GATTTC	0,996514	2021-08-02	United States
N_63_G	N	63	SRR15656663	28461	A	G	0,999065	2021-08-02	United States
N_203_M	N	203	SRR15656663	28881	G	T	1	2021-08-02	United States
N_215_C	N	215	SRR15656663	28916	G	T	0,997807	2021-08-02	United States
N_377_Y	N	377	SRR15656663	29402	G	T	1	2021-08-02	United States
ORF1ab_519_S	ORF1ab	519	SRR15656664	1820	G	A	0,978013	2021-08-02	United States
ORF1ab_1306_S	ORF1ab	1306	SRR15656664	4181	G	T	0,98882	2021-08-02	United States
ORF1ab_2046_L	ORF1ab	2046	SRR15656664	6402	C	T	0,992149	2021-08-02	United States
ORF1ab_2165_W	ORF1ab	2165	SRR15656664	6760	T	G	0,984738	2021-08-02	United States
ORF1ab_2287_S	ORF1ab	2287	SRR15656664	7124	C	T	0,994483	2021-08-02	United States
ORF1ab_2930_L	ORF1ab	2930	SRR15656664	9053	G	T	0,989889	2021-08-02	United States
ORF1ab_3255_I	ORF1ab	3255	SRR15656664	10029	C	T	0,995277	2021-08-02	United States
ORF1ab_3646_A	ORF1ab	3646	SRR15656664	11201	A	G	0,992194	2021-08-02	United States
ORF1ab_3731_V	ORF1ab	3731	SRR15656664	11456	A	G	0,984901	2021-08-02	United States
ORF1ab_314_L	ORF1ab	314	SRR15656664	14408	C	T	0,999839	2021-08-02	United States
ORF1ab_662_S	ORF1ab	662	SRR15656664	15451	G	A	0,999876	2021-08-02	United States
ORF1ab_1000_L	ORF1ab	1000	SRR15656664	16466	C	T	0,999722	2021-08-02	United States
ORF1ab_1918_V	ORF1ab	1918	SRR15656664	19220	C	T	0,989634	2021-08-02	United States
S_19_R	S	19	SRR15656664	21618	C	G	1	2021-08-02	United States
S_156_NA	S	156	SRR15656664	22028	G	-AGTTCA	1	2021-08-02	United States
S_452_R	S	452	SRR15656664	22917	T	G	1	2021-08-02	United States
S_478_K	S	478	SRR15656664	22995	C	A	1	2021-08-02	United States
S_614_G	S	614	SRR15656664	23403	A	G	0,99981	2021-08-02	United States
S_681_R	S	681	SRR15656664	23604	C	G	0,99976	2021-08-02	United States
S_950_N	S	950	SRR15656664	24410	G	A	0,999332	2021-08-02	United States
ORF3a_26_L	ORF3a	26	SRR15656664	25469	C	T	0,999576	2021-08-02	United States
M_82_T	M	82	SRR15656664	26767	T	C	0,999746	2021-08-02	United States
ORF7a_82_A	ORF7a	82	SRR15656664	27638	T	C	0,999714	2021-08-02	United States
ORF7a_120_I	ORF7a	120	SRR15656664	27752	C	T	1	2021-08-02	United States
ORF7b_40_I	ORF7b	40	SRR15656664	27874	C	T	0,991828	2021-08-02	United States
ORF8_118_NA	ORF8	118	SRR15656664	28247	A	-GATTTC	0,995483	2021-08-02	United States
N_63_G	N	63	SRR15656664	28461	A	G	0,99918	2021-08-02	United States
N_203_M	N	203	SRR15656664	28881	G	T	0,997701	2021-08-02	United States
N_215_C	N	215	SRR15656664	28916	G	T	0,97341	2021-08-02	United States
N_377_Y	N	377	SRR15656664	29402	G	T	1	2021-08-02	United States
ORF1ab_12_I	ORF1ab	12	SRR15656665	300	C	T	0,0526874	2021-08-01	United States
ORF1ab_443_F	ORF1ab	443	SRR15656665	1593	C	T	0,997972	2021-08-01	United States
ORF1ab_1306_S	ORF1ab	1306	SRR15656665	4181	G	T	0,998857	2021-08-01	United States
ORF1ab_2046_L	ORF1ab	2046	SRR15656665	6402	C	T	0,998657	2021-08-01	United States
ORF1ab_2287_S	ORF1ab	2287	SRR15656665	7124	C	T	0,999459	2021-08-01	United States
ORF1ab_2930_L	ORF1ab	2930	SRR15656665	9053	G	T	0,999102	2021-08-01	United States
ORF1ab_3255_I	ORF1ab	3255	SRR15656665	10029	C	T	0,9996	2021-08-01	United States
ORF1ab_3353_R	ORF1ab	3353	SRR15656665	10323	A	G	0,995315	2021-08-01	United States
ORF1ab_3646_A	ORF1ab	3646	SRR15656665	11201	A	G	0,998772	2021-08-01	United States
ORF1ab_314_L	ORF1ab	314	SRR15656665	14408	C	T	0,999892	2021-08-01	United States
ORF1ab_662_S	ORF1ab	662	SRR15656665	15451	G	A	0,999496	2021-08-01	United States
ORF1ab_1000_L	ORF1ab	1000	SRR15656665	16466	C	T	0,999712	2021-08-01	United States
ORF1ab_1918_V	ORF1ab	1918	SRR15656665	19220	C	T	0,999004	2021-08-01	United States
ORF1ab_2612_T	ORF1ab	2612	SRR15656665	21301	C	A	0,995197	2021-08-01	United States
S_19_R	S	19	SRR15656665	21618	C	G	0,998188	2021-08-01	United States
S_156_NA	S	156	SRR15656665	22028	G	-AGTTCA	0,997087	2021-08-01	United States
S_452_R	S	452	SRR15656665	22917	T	G	1	2021-08-01	United States
S_478_K	S	478	SRR15656665	22995	C	A	0,998603	2021-08-01	United States
S_614_G	S	614	SRR15656665	23403	A	G	1	2021-08-01	United States
S_681_R	S	681	SRR15656665	23604	C	G	0,9998	2021-08-01	United States
S_950_N	S	950	SRR15656665	24410	G	A	0,999772	2021-08-01	United States
ORF3a_26_L	ORF3a	26	SRR15656665	25469	C	T	0,999392	2021-08-01	United States
ORF3a_110_S	ORF3a	110	SRR15656665	25720	G	T	0,995973	2021-08-01	United States
M_82_T	M	82	SRR15656665	26767	T	C	0,999807	2021-08-01	United States
ORF7a_82_A	ORF7a	82	SRR15656665	27638	T	C	0,999712	2021-08-01	United States
ORF7a_120_I	ORF7a	120	SRR15656665	27752	C	T	1	2021-08-01	United States
ORF7b_40_I	ORF7b	40	SRR15656665	27874	C	T	0,998907	2021-08-01	United States
ORF8_118_NA	ORF8	118	SRR15656665	28247	A	-GATTTC	0,993205	2021-08-01	United States
N_63_G	N	63	SRR15656665	28461	A	G	0,999021	2021-08-01	United States
N_203_M	N	203	SRR15656665	28881	G	T	0,999565	2021-08-01	United States
N_215_C	N	215	SRR15656665	28916	G	T	0,999564	2021-08-01	United States
N_377_Y	N	377	SRR15656665	29402	G	T	1	2021-08-01	United States
ORF1ab_1306_S	ORF1ab	1306	SRR15656667	4181	G	T	0,998801	2021-08-01	United States
ORF1ab_1840_I	ORF1ab	1840	SRR15656667	5784	C	T	0,997629	2021-08-01	United States
ORF1ab_2046_L	ORF1ab	2046	SRR15656667	6402	C	T	0,998692	2021-08-01	United States
ORF1ab_2287_S	ORF1ab	2287	SRR15656667	7124	C	T	0,999412	2021-08-01	United States
ORF1ab_2930_L	ORF1ab	2930	SRR15656667	9053	G	T	0,999506	2021-08-01	United States
ORF1ab_3255_I	ORF1ab	3255	SRR15656667	10029	C	T	0,999198	2021-08-01	United States
ORF1ab_3646_A	ORF1ab	3646	SRR15656667	11201	A	G	0,999069	2021-08-01	United States
ORF1ab_3731_V	ORF1ab	3731	SRR15656667	11456	A	G	0,996854	2021-08-01	United States
ORF1ab_3749_I	ORF1ab	3749	SRR15656667	11511	C	T	0,0751131	2021-08-01	United States
ORF1ab_314_L	ORF1ab	314	SRR15656667	14408	C	T	0,999695	2021-08-01	United States
ORF1ab_662_S	ORF1ab	662	SRR15656667	15451	G	A	0,999488	2021-08-01	United States
ORF1ab_1000_L	ORF1ab	1000	SRR15656667	16466	C	T	0,999459	2021-08-01	United States
ORF1ab_1664_S	ORF1ab	1664	SRR15656667	18457	C	T	0,991119	2021-08-01	United States
ORF1ab_1918_V	ORF1ab	1918	SRR15656667	19220	C	T	0,998219	2021-08-01	United States
ORF1ab_2040_I	ORF1ab	2040	SRR15656667	19586	C	T	0,0793083	2021-08-01	United States
ORF1ab_2117_L	ORF1ab	2117	SRR15656667	19816	G	T	0,0680473	2021-08-01	United States
ORF1ab_2579_N	ORF1ab	2579	SRR15656667	21204	G	T	0,993371	2021-08-01	United States
S_5_F	S	5	SRR15656667	21575	C	T	0,211189	2021-08-01	United States
S_19_R	S	19	SRR15656667	21618	C	G	1	2021-08-01	United States
S_156_NA	S	156	SRR15656667	22028	G	-AGTTCA	0,99505	2021-08-01	United States
S_299_I	S	299	SRR15656667	22458	C	T	0,0644599	2021-08-01	United States
S_452_R	S	452	SRR15656667	22917	T	G	1	2021-08-01	United States
S_478_K	S	478	SRR15656667	22995	C	A	0,997143	2021-08-01	United States
S_614_G	S	614	SRR15656667	23403	A	G	1	2021-08-01	United States
S_681_R	S	681	SRR15656667	23604	C	G	1	2021-08-01	United States
S_950_N	S	950	SRR15656667	24410	G	A	0,999599	2021-08-01	United States
ORF3a_26_L	ORF3a	26	SRR15656667	25469	C	T	1	2021-08-01	United States
ORF3a_115_F	ORF3a	115	SRR15656667	25737	G	T	0,994239	2021-08-01	United States
M_82_T	M	82	SRR15656667	26767	T	C	0,999584	2021-08-01	United States
ORF7a_82_A	ORF7a	82	SRR15656667	27638	T	C	1	2021-08-01	United States
ORF7a_120_I	ORF7a	120	SRR15656667	27752	C	T	1	2021-08-01	United States
ORF7b_40_I	ORF7b	40	SRR15656667	27874	C	T	0,998754	2021-08-01	United States
ORF8_118_NA	ORF8	118	SRR15656667	28247	A	-GATTTC	0,994955	2021-08-01	United States
N_63_G	N	63	SRR15656667	28461	A	G	0,999013	2021-08-01	United States
N_203_M	N	203	SRR15656667	28881	G	T	1	2021-08-01	United States
N_215_C	N	215	SRR15656667	28916	G	T	1	2021-08-01	United States
N_377_Y	N	377	SRR15656667	29402	G	T	1	2021-08-01	United States
ORF1ab_1306_S	ORF1ab	1306	SRR15656670	4181	G	T	0,999145	2021-08-02	United States
ORF1ab_2046_L	ORF1ab	2046	SRR15656670	6402	C	T	0,999037	2021-08-02	United States
ORF1ab_2287_S	ORF1ab	2287	SRR15656670	7124	C	T	0,998419	2021-08-02	United States
ORF1ab_2554_V	ORF1ab	2554	SRR15656670	7926	C	T	0,996906	2021-08-02	United States
ORF1ab_2930_L	ORF1ab	2930	SRR15656670	9053	G	T	0,999525	2021-08-02	United States
ORF1ab_3255_I	ORF1ab	3255	SRR15656670	10029	C	T	0,999197	2021-08-02	United States
ORF1ab_3646_A	ORF1ab	3646	SRR15656670	11201	A	G	0,997994	2021-08-02	United States
ORF1ab_183_V	ORF1ab	183	SRR15656670	14014	T	G	0,99676	2021-08-02	United States
ORF1ab_314_L	ORF1ab	314	SRR15656670	14408	C	T	0,999787	2021-08-02	United States
ORF1ab_662_S	ORF1ab	662	SRR15656670	15451	G	A	0,999641	2021-08-02	United States
ORF1ab_1000_L	ORF1ab	1000	SRR15656670	16466	C	T	0,999688	2021-08-02	United States
ORF1ab_1918_V	ORF1ab	1918	SRR15656670	19220	C	T	0,997806	2021-08-02	United States
ORF1ab_2189_H	ORF1ab	2189	SRR15656670	20033	G	A	0,997519	2021-08-02	United States
S_19_R	S	19	SRR15656670	21618	C	G	0,998824	2021-08-02	United States
S_156_NA	S	156	SRR15656670	22028	G	-AGTTCA	0,996759	2021-08-02	United States
S_452_R	S	452	SRR15656670	22917	T	G	1	2021-08-02	United States
S_478_K	S	478	SRR15656670	22995	C	A	1	2021-08-02	United States
S_614_G	S	614	SRR15656670	23403	A	G	0,999708	2021-08-02	United States
S_681_R	S	681	SRR15656670	23604	C	G	0,999618	2021-08-02	United States
S_950_N	S	950	SRR15656670	24410	G	A	1	2021-08-02	United States
ORF3a_26_L	ORF3a	26	SRR15656670	25469	C	T	1	2021-08-02	United States
M_82_T	M	82	SRR15656670	26767	T	C	1	2021-08-02	United States
ORF7a_82_A	ORF7a	82	SRR15656670	27638	T	C	1	2021-08-02	United States
ORF7a_120_I	ORF7a	120	SRR15656670	27752	C	T	1	2021-08-02	United States
ORF7b_40_I	ORF7b	40	SRR15656670	27874	C	T	0,998845	2021-08-02	United States
ORF8_118_NA	ORF8	118	SRR15656670	28247	A	-GATTTC	0,996308	2021-08-02	United States
N_63_G	N	63	SRR15656670	28461	A	G	0,999645	2021-08-02	United States
N_203_M	N	203	SRR15656670	28881	G	T	1	2021-08-02	United States
N_215_C	N	215	SRR15656670	28916	G	T	0,996603	2021-08-02	United States
N_377_Y	N	377	SRR15656670	29402	G	T	1	2021-08-02	United States
ORF1ab_380_L	ORF1ab	380	SRR15656672	1404	C	T	0,996983	2021-08-04	United States
ORF1ab_1306_S	ORF1ab	1306	SRR15656672	4181	G	T	0,99795	2021-08-04	United States
ORF1ab_2046_L	ORF1ab	2046	SRR15656672	6402	C	T	0,999433	2021-08-04	United States
ORF1ab_2287_S	ORF1ab	2287	SRR15656672	7124	C	T	0,99958	2021-08-04	United States
ORF1ab_2554_V	ORF1ab	2554	SRR15656672	7926	C	T	0,997886	2021-08-04	United States
ORF1ab_2930_L	ORF1ab	2930	SRR15656672	9053	G	T	0,998616	2021-08-04	United States
ORF1ab_3255_I	ORF1ab	3255	SRR15656672	10029	C	T	0,999533	2021-08-04	United States
ORF1ab_3646_A	ORF1ab	3646	SRR15656672	11201	A	G	0,999416	2021-08-04	United States
ORF1ab_183_V	ORF1ab	183	SRR15656672	14014	T	G	0,997307	2021-08-04	United States
ORF1ab_314_L	ORF1ab	314	SRR15656672	14408	C	T	1	2021-08-04	United States
ORF1ab_337_H	ORF1ab	337	SRR15656672	14476	T	C	0,996453	2021-08-04	United States
ORF1ab_662_S	ORF1ab	662	SRR15656672	15451	G	A	0,999864	2021-08-04	United States
ORF1ab_1000_L	ORF1ab	1000	SRR15656672	16466	C	T	0,999393	2021-08-04	United States
ORF1ab_1131_V	ORF1ab	1131	SRR15656672	16859	C	T	0,996908	2021-08-04	United States
ORF1ab_1918_V	ORF1ab	1918	SRR15656672	19220	C	T	0,99886	2021-08-04	United States
S_19_R	S	19	SRR15656672	21618	C	G	1	2021-08-04	United States
S_156_NA	S	156	SRR15656672	22028	G	-AGTTCA	0,998355	2021-08-04	United States
S_452_R	S	452	SRR15656672	22917	T	G	1	2021-08-04	United States
S_478_K	S	478	SRR15656672	22995	C	A	1	2021-08-04	United States
S_614_G	S	614	SRR15656672	23403	A	G	0,999762	2021-08-04	United States
S_681_R	S	681	SRR15656672	23604	C	G	0,999058	2021-08-04	United States
S_950_N	S	950	SRR15656672	24410	G	A	1	2021-08-04	United States
ORF3a_26_L	ORF3a	26	SRR15656672	25469	C	T	0,99972	2021-08-04	United States
M_82_T	M	82	SRR15656672	26767	T	C	0,999423	2021-08-04	United States
ORF7a_82_A	ORF7a	82	SRR15656672	27638	T	C	1	2021-08-04	United States
ORF7a_120_I	ORF7a	120	SRR15656672	27752	C	T	1	2021-08-04	United States
ORF7b_40_I	ORF7b	40	SRR15656672	27874	C	T	0,999081	2021-08-04	United States
ORF8_118_NA	ORF8	118	SRR15656672	28247	A	-GATTTC	0,995777	2021-08-04	United States
N_63_G	N	63	SRR15656672	28461	A	G	0,998995	2021-08-04	United States
N_203_M	N	203	SRR15656672	28881	G	T	0,999247	2021-08-04	United States
N_215_C	N	215	SRR15656672	28916	G	T	0,998864	2021-08-04	United States
N_377_Y	N	377	SRR15656672	29402	G	T	1	2021-08-04	United States
ORF1ab_1206_T	ORF1ab	1206	SRR15656674	3882	T	C	0,998502	2021-08-01	United States
ORF1ab_1640_L	ORF1ab	1640	SRR15656674	5184	C	T	0,998423	2021-08-01	United States
ORF1ab_1921_S	ORF1ab	1921	SRR15656674	6026	C	T	0,998542	2021-08-01	United States
ORF1ab_3209_V	ORF1ab	3209	SRR15656674	9891	C	T	0,995176	2021-08-01	United States
ORF1ab_3718_A	ORF1ab	3718	SRR15656674	11418	T	C	0,998168	2021-08-01	United States
ORF1ab_3750_I	ORF1ab	3750	SRR15656674	11514	C	T	0,997866	2021-08-01	United States
ORF1ab_314_L	ORF1ab	314	SRR15656674	14408	C	T	0,999643	2021-08-01	United States
ORF1ab_662_S	ORF1ab	662	SRR15656674	15451	G	A	0,998909	2021-08-01	United States
ORF1ab_1000_L	ORF1ab	1000	SRR15656674	16466	C	T	0,999841	2021-08-01	United States
S_19_R	S	19	SRR15656674	21618	C	G	1	2021-08-01	United States
S_156_NA	S	156	SRR15656674	22028	G	-AGTTCA	1	2021-08-01	United States
S_222_V	S	222	SRR15656674	22227	C	T	0,997519	2021-08-01	United States
S_452_R	S	452	SRR15656674	22917	T	G	0,998565	2021-08-01	United States
S_478_K	S	478	SRR15656674	22995	C	A	1	2021-08-01	United States
S_614_G	S	614	SRR15656674	23403	A	G	1	2021-08-01	United States
S_681_R	S	681	SRR15656674	23604	C	G	0,999656	2021-08-01	United States
S_950_N	S	950	SRR15656674	24410	G	A	0,999577	2021-08-01	United States
S_1124_C	S	1124	SRR15656674	24932	G	T	0,996408	2021-08-01	United States
S_1264_L	S	1264	SRR15656674	25352	G	T	0,998257	2021-08-01	United States
ORF3a_26_L	ORF3a	26	SRR15656674	25469	C	T	0,999806	2021-08-01	United States
M_82_T	M	82	SRR15656674	26767	T	C	0,99954	2021-08-01	United States
ORF6_48_N	ORF6	48	SRR15656674	27345	A	T	0,991956	2021-08-01	United States
ORF7a_82_A	ORF7a	82	SRR15656674	27638	T	C	1	2021-08-01	United States
ORF7a_120_I	ORF7a	120	SRR15656674	27752	C	T	1	2021-08-01	United States
ORF8_118_NA	ORF8	118	SRR15656674	28247	A	-GATTTC	0,995949	2021-08-01	United States
N_63_G	N	63	SRR15656674	28461	A	G	0,997532	2021-08-01	United States
N_203_M	N	203	SRR15656674	28881	G	T	0,999085	2021-08-01	United States
N_377_Y	N	377	SRR15656674	29402	G	T	1	2021-08-01	United States
ORF1ab_1168_I	ORF1ab	1168	SRR15656675	3768	C	T	0,282014	2021-08-02	United States
ORF1ab_1633_D	ORF1ab	1633	SRR15656675	5164	G	T	0,991525	2021-08-02	United States
ORF1ab_1640_L	ORF1ab	1640	SRR15656675	5184	C	T	0,993396	2021-08-02	United States
ORF1ab_2076_V	ORF1ab	2076	SRR15656675	6491	A	G	0,0666956	2021-08-02	United States
ORF1ab_3209_V	ORF1ab	3209	SRR15656675	9891	C	T	0,996599	2021-08-02	United States
ORF1ab_3718_A	ORF1ab	3718	SRR15656675	11418	T	C	0,990803	2021-08-02	United States
ORF1ab_3750_I	ORF1ab	3750	SRR15656675	11514	C	T	0,990818	2021-08-02	United States
ORF1ab_239_I	ORF1ab	239	SRR15656675	14183	C	T	0,99113	2021-08-02	United States
ORF1ab_314_L	ORF1ab	314	SRR15656675	14408	C	T	0,999684	2021-08-02	United States
ORF1ab_662_S	ORF1ab	662	SRR15656675	15451	G	A	0,999761	2021-08-02	United States
ORF1ab_1000_L	ORF1ab	1000	SRR15656675	16466	C	T	0,999092	2021-08-02	United States
ORF1ab_2285_Y	ORF1ab	2285	SRR15656675	20320	C	T	0,0798548	2021-08-02	United States
S_19_R	S	19	SRR15656675	21618	C	G	1	2021-08-02	United States
S_156_NA	S	156	SRR15656675	22028	G	-AGTTCA	1	2021-08-02	United States
S_222_V	S	222	SRR15656675	22227	C	T	0,979592	2021-08-02	United States
S_289_I	S	289	SRR15656675	22427	G	A	0,979472	2021-08-02	United States
S_452_R	S	452	SRR15656675	22917	T	G	1	2021-08-02	United States
S_478_K	S	478	SRR15656675	22995	C	A	1	2021-08-02	United States
S_614_G	S	614	SRR15656675	23403	A	G	0,999693	2021-08-02	United States
S_681_R	S	681	SRR15656675	23604	C	G	1	2021-08-02	United States
S_950_N	S	950	SRR15656675	24410	G	A	0,999358	2021-08-02	United States
ORF3a_26_L	ORF3a	26	SRR15656675	25469	C	T	0,999322	2021-08-02	United States
M_82_T	M	82	SRR15656675	26767	T	C	1	2021-08-02	United States
ORF7a_82_A	ORF7a	82	SRR15656675	27638	T	C	1	2021-08-02	United States
ORF7a_120_I	ORF7a	120	SRR15656675	27752	C	T	1	2021-08-02	United States
ORF8_118_NA	ORF8	118	SRR15656675	28247	A	-GATTTC	0,996437	2021-08-02	United States
N_18_V	N	18	SRR15656675	28326	G	T	0,984862	2021-08-02	United States
N_63_G	N	63	SRR15656675	28461	A	G	0,999013	2021-08-02	United States
N_203_M	N	203	SRR15656675	28881	G	T	0,999029	2021-08-02	United States
N_377_Y	N	377	SRR15656675	29402	G	T	1	2021-08-02	United States
ORF1ab_1306_S	ORF1ab	1306	SRR15656676	4181	G	T	0,999325	2021-08-04	United States
ORF1ab_2046_L	ORF1ab	2046	SRR15656676	6402	C	T	0,998993	2021-08-04	United States
ORF1ab_2287_S	ORF1ab	2287	SRR15656676	7124	C	T	0,998934	2021-08-04	United States
ORF1ab_2930_L	ORF1ab	2930	SRR15656676	9053	G	T	0,998074	2021-08-04	United States
ORF1ab_3255_I	ORF1ab	3255	SRR15656676	10029	C	T	0,997611	2021-08-04	United States
ORF1ab_3336_I	ORF1ab	3336	SRR15656676	10271	G	A	0,995876	2021-08-04	United States
ORF1ab_3646_A	ORF1ab	3646	SRR15656676	11201	A	G	0,997908	2021-08-04	United States
ORF1ab_314_L	ORF1ab	314	SRR15656676	14408	C	T	1	2021-08-04	United States
ORF1ab_662_S	ORF1ab	662	SRR15656676	15451	G	A	0,999673	2021-08-04	United States
ORF1ab_754_L	ORF1ab	754	SRR15656676	15727	G	C	0,996709	2021-08-04	United States
ORF1ab_1000_L	ORF1ab	1000	SRR15656676	16466	C	T	0,999494	2021-08-04	United States
ORF1ab_1220_R	ORF1ab	1220	SRR15656676	17126	T	G	0,996339	2021-08-04	United States
ORF1ab_1918_V	ORF1ab	1918	SRR15656676	19220	C	T	0,999252	2021-08-04	United States
ORF1ab_2068_R	ORF1ab	2068	SRR15656676	19669	G	A	0,994819	2021-08-04	United States
S_19_R	S	19	SRR15656676	21618	C	G	1	2021-08-04	United States
S_156_NA	S	156	SRR15656676	22028	G	-AGTTCA	1	2021-08-04	United States
S_452_R	S	452	SRR15656676	22917	T	G	1	2021-08-04	United States
S_478_K	S	478	SRR15656676	22995	C	A	1	2021-08-04	United States
S_614_G	S	614	SRR15656676	23403	A	G	1	2021-08-04	United States
S_681_R	S	681	SRR15656676	23604	C	G	1	2021-08-04	United States
S_950_N	S	950	SRR15656676	24410	G	A	0,999054	2021-08-04	United States
ORF3a_26_L	ORF3a	26	SRR15656676	25469	C	T	0,999539	2021-08-04	United States
M_82_T	M	82	SRR15656676	26767	T	C	0,999488	2021-08-04	United States
ORF6_20_S	ORF6	20	SRR15656676	27261	G	T	0,997071	2021-08-04	United States
ORF6_46_V	ORF6	46	SRR15656676	27338	A	T	0,997057	2021-08-04	United States
ORF7a_82_A	ORF7a	82	SRR15656676	27638	T	C	0,9994	2021-08-04	United States
ORF7a_120_I	ORF7a	120	SRR15656676	27752	C	T	0,999404	2021-08-04	United States
ORF7b_40_I	ORF7b	40	SRR15656676	27874	C	T	0,999519	2021-08-04	United States
ORF8_118_NA	ORF8	118	SRR15656676	28247	A	-GATTTC	0,996082	2021-08-04	United States
N_63_G	N	63	SRR15656676	28461	A	G	0,999658	2021-08-04	United States
N_203_M	N	203	SRR15656676	28881	G	T	1	2021-08-04	United States
N_215_C	N	215	SRR15656676	28916	G	T	1	2021-08-04	United States
N_377_Y	N	377	SRR15656676	29402	G	T	1	2021-08-04	United States
ORF1ab_1306_S	ORF1ab	1306	SRR15656683	4181	G	T	0,998488	2021-08-03	United States
ORF1ab_1943_L	ORF1ab	1943	SRR15656683	6093	A	T	0,99823	2021-08-03	United States
ORF1ab_2046_L	ORF1ab	2046	SRR15656683	6402	C	T	0,998964	2021-08-03	United States
ORF1ab_2287_S	ORF1ab	2287	SRR15656683	7124	C	T	0,999402	2021-08-03	United States
ORF1ab_2554_V	ORF1ab	2554	SRR15656683	7926	C	T	0,986733	2021-08-03	United States
ORF1ab_2930_L	ORF1ab	2930	SRR15656683	9053	G	T	1	2021-08-03	United States
ORF1ab_3255_I	ORF1ab	3255	SRR15656683	10029	C	T	1	2021-08-03	United States
ORF1ab_3646_A	ORF1ab	3646	SRR15656683	11201	A	G	0,998263	2021-08-03	United States
ORF1ab_3973_A	ORF1ab	3973	SRR15656683	12182	T	G	0,997122	2021-08-03	United States
ORF1ab_183_V	ORF1ab	183	SRR15656683	14014	T	G	0,998806	2021-08-03	United States
ORF1ab_314_L	ORF1ab	314	SRR15656683	14408	C	T	1	2021-08-03	United States
ORF1ab_662_S	ORF1ab	662	SRR15656683	15451	G	A	0,999834	2021-08-03	United States
ORF1ab_1000_L	ORF1ab	1000	SRR15656683	16466	C	T	1	2021-08-03	United States
ORF1ab_1918_V	ORF1ab	1918	SRR15656683	19220	C	T	0,999395	2021-08-03	United States
ORF1ab_2350_V	ORF1ab	2350	SRR15656683	20515	C	G	0,99467	2021-08-03	United States
ORF1ab_2613_S	ORF1ab	2613	SRR15656683	21304	C	A	0,998688	2021-08-03	United States
ORF1ab_2613_H	ORF1ab	2613	SRR15656683	21305	G	A	0,998258	2021-08-03	United States
S_19_R	S	19	SRR15656683	21618	C	G	1	2021-08-03	United States
S_142_D	S	142	SRR15656683	21987	G	A	1	2021-08-03	United States
S_156_NA	S	156	SRR15656683	22028	G	-AGTTCA	1	2021-08-03	United States
S_452_R	S	452	SRR15656683	22917	T	G	1	2021-08-03	United States
S_478_K	S	478	SRR15656683	22995	C	A	1	2021-08-03	United States
S_614_G	S	614	SRR15656683	23403	A	G	1	2021-08-03	United States
S_681_R	S	681	SRR15656683	23604	C	G	0,99959	2021-08-03	United States
S_950_N	S	950	SRR15656683	24410	G	A	1	2021-08-03	United States
ORF3a_26_L	ORF3a	26	SRR15656683	25469	C	T	1	2021-08-03	United States
M_82_T	M	82	SRR15656683	26767	T	C	0,999119	2021-08-03	United States
ORF7a_82_A	ORF7a	82	SRR15656683	27638	T	C	0,998913	2021-08-03	United States
ORF7a_120_I	ORF7a	120	SRR15656683	27752	C	T	1	2021-08-03	United States
ORF7b_40_I	ORF7b	40	SRR15656683	27874	C	T	0,997703	2021-08-03	United States
ORF8_118_NA	ORF8	118	SRR15656683	28247	A	-GATTTC	0,993521	2021-08-03	United States
N_63_G	N	63	SRR15656683	28461	A	G	0,999612	2021-08-03	United States
N_203_M	N	203	SRR15656683	28881	G	T	0,998336	2021-08-03	United States
N_215_C	N	215	SRR15656683	28916	G	T	1	2021-08-03	United States
N_377_Y	N	377	SRR15656683	29402	G	T	1	2021-08-03	United States
ORF1ab_1188_L	ORF1ab	1188	SRR15656686	3828	C	T	0,999221	2021-08-03	United States
ORF1ab_1306_S	ORF1ab	1306	SRR15656686	4181	G	T	0,998583	2021-08-03	United States
ORF1ab_2046_L	ORF1ab	2046	SRR15656686	6402	C	T	0,999646	2021-08-03	United States
ORF1ab_2287_S	ORF1ab	2287	SRR15656686	7124	C	T	0,999641	2021-08-03	United States
ORF1ab_2554_V	ORF1ab	2554	SRR15656686	7926	C	T	0,998215	2021-08-03	United States
ORF1ab_2930_L	ORF1ab	2930	SRR15656686	9053	G	T	0,999637	2021-08-03	United States
ORF1ab_2972_F	ORF1ab	2972	SRR15656686	9180	C	T	0,998188	2021-08-03	United States
ORF1ab_3255_I	ORF1ab	3255	SRR15656686	10029	C	T	1	2021-08-03	United States
ORF1ab_3646_A	ORF1ab	3646	SRR15656686	11201	A	G	0,999559	2021-08-03	United States
ORF1ab_183_V	ORF1ab	183	SRR15656686	14014	T	G	0,998614	2021-08-03	United States
ORF1ab_314_L	ORF1ab	314	SRR15656686	14408	C	T	0,999614	2021-08-03	United States
ORF1ab_662_S	ORF1ab	662	SRR15656686	15451	G	A	0,999452	2021-08-03	United States
ORF1ab_1000_L	ORF1ab	1000	SRR15656686	16466	C	T	0,999628	2021-08-03	United States
ORF1ab_1918_V	ORF1ab	1918	SRR15656686	19220	C	T	0,999331	2021-08-03	United States
S_19_R	S	19	SRR15656686	21618	C	G	1	2021-08-03	United States
S_156_NA	S	156	SRR15656686	22028	G	-AGTTCA	1	2021-08-03	United States
S_452_R	S	452	SRR15656686	22917	T	G	1	2021-08-03	United States
S_478_K	S	478	SRR15656686	22995	C	A	1	2021-08-03	United States
S_614_G	S	614	SRR15656686	23403	A	G	1	2021-08-03	United States
S_681_R	S	681	SRR15656686	23604	C	G	1	2021-08-03	United States
S_950_N	S	950	SRR15656686	24410	G	A	0,999465	2021-08-03	United States
ORF3a_26_L	ORF3a	26	SRR15656686	25469	C	T	0,999727	2021-08-03	United States
M_82_T	M	82	SRR15656686	26767	T	C	1	2021-08-03	United States
ORF7a_32_Q	ORF7a	32	SRR15656686	27487	A	C	0,997416	2021-08-03	United States
ORF7a_82_A	ORF7a	82	SRR15656686	27638	T	C	0,999463	2021-08-03	United States
ORF7a_120_I	ORF7a	120	SRR15656686	27752	C	T	1	2021-08-03	United States
ORF7b_40_I	ORF7b	40	SRR15656686	27874	C	T	0,998992	2021-08-03	United States
ORF8_118_NA	ORF8	118	SRR15656686	28247	A	-GATTTC	0,995334	2021-08-03	United States
N_63_G	N	63	SRR15656686	28461	A	G	0,999246	2021-08-03	United States
N_203_M	N	203	SRR15656686	28881	G	T	1	2021-08-03	United States
N_215_C	N	215	SRR15656686	28916	G	T	1	2021-08-03	United States
N_377_Y	N	377	SRR15656686	29402	G	T	1	2021-08-03	United States
ORF1ab_1306_S	ORF1ab	1306	SRR15656687	4181	G	T	0,998052	2021-08-03	United States
ORF1ab_2046_L	ORF1ab	2046	SRR15656687	6402	C	T	0,998561	2021-08-03	United States
ORF1ab_2287_S	ORF1ab	2287	SRR15656687	7124	C	T	0,998265	2021-08-03	United States
ORF1ab_2930_L	ORF1ab	2930	SRR15656687	9053	G	T	0,998602	2021-08-03	United States
ORF1ab_3255_I	ORF1ab	3255	SRR15656687	10029	C	T	0,999153	2021-08-03	United States
ORF1ab_3646_A	ORF1ab	3646	SRR15656687	11201	A	G	0,999061	2021-08-03	United States
ORF1ab_4083_M	ORF1ab	4083	SRR15656687	12513	C	T	0,996353	2021-08-03	United States
ORF1ab_4394_V	ORF1ab	4394	SRR15656687	13446	C	T	0,997242	2021-08-03	United States
ORF1ab_314_L	ORF1ab	314	SRR15656687	14408	C	T	0,999558	2021-08-03	United States
ORF1ab_662_S	ORF1ab	662	SRR15656687	15451	G	A	0,999494	2021-08-03	United States
ORF1ab_1000_L	ORF1ab	1000	SRR15656687	16466	C	T	1	2021-08-03	United States
ORF1ab_1918_V	ORF1ab	1918	SRR15656687	19220	C	T	0,999727	2021-08-03	United States
S_19_R	S	19	SRR15656687	21618	C	G	1	2021-08-03	United States
S_156_NA	S	156	SRR15656687	22028	G	-AGTTCA	0,995763	2021-08-03	United States
S_452_R	S	452	SRR15656687	22917	T	G	1	2021-08-03	United States
S_478_K	S	478	SRR15656687	22995	C	A	1	2021-08-03	United States
S_614_G	S	614	SRR15656687	23403	A	G	1	2021-08-03	United States
S_681_R	S	681	SRR15656687	23604	C	G	0,999565	2021-08-03	United States
S_950_N	S	950	SRR15656687	24410	G	A	0,999612	2021-08-03	United States
ORF3a_26_L	ORF3a	26	SRR15656687	25469	C	T	0,999559	2021-08-03	United States
M_82_T	M	82	SRR15656687	26767	T	C	0,999098	2021-08-03	United States
M_161_V	M	161	SRR15656687	27003	A	G	0,0578913	2021-08-03	United States
ORF6_46_V	ORF6	46	SRR15656687	27338	A	T	0,994882	2021-08-03	United States
ORF7a_82_A	ORF7a	82	SRR15656687	27638	T	C	1	2021-08-03	United States
ORF7a_120_I	ORF7a	120	SRR15656687	27752	C	T	1	2021-08-03	United States
ORF7b_40_I	ORF7b	40	SRR15656687	27874	C	T	0,999136	2021-08-03	United States
ORF8_118_NA	ORF8	118	SRR15656687	28247	A	-GATTTC	0,996133	2021-08-03	United States
N_63_G	N	63	SRR15656687	28461	A	G	0,998829	2021-08-03	United States
N_203_M	N	203	SRR15656687	28881	G	T	1	2021-08-03	United States
N_215_C	N	215	SRR15656687	28916	G	T	0,999162	2021-08-03	United States
N_377_Y	N	377	SRR15656687	29402	G	T	1	2021-08-03	United States
ORF1ab_887_F	ORF1ab	887	SRR15656689	2925	C	T	0,0983796	2021-08-03	United States
ORF1ab_1010_S	ORF1ab	1010	SRR15656689	3293	C	T	0,100914	2021-08-03	United States
ORF1ab_1127_Y	ORF1ab	1127	SRR15656689	3644	G	T	0,992683	2021-08-03	United States
ORF1ab_1306_S	ORF1ab	1306	SRR15656689	4181	G	T	1	2021-08-03	United States
ORF1ab_2046_L	ORF1ab	2046	SRR15656689	6402	C	T	0,999651	2021-08-03	United States
ORF1ab_2287_S	ORF1ab	2287	SRR15656689	7124	C	T	0,997356	2021-08-03	United States
ORF1ab_2930_L	ORF1ab	2930	SRR15656689	9053	G	T	0,99856	2021-08-03	United States
ORF1ab_3255_I	ORF1ab	3255	SRR15656689	10029	C	T	1	2021-08-03	United States
ORF1ab_3419_Y	ORF1ab	3419	SRR15656689	10521	G	A	0,99455	2021-08-03	United States
ORF1ab_3646_A	ORF1ab	3646	SRR15656689	11201	A	G	0,997937	2021-08-03	United States
ORF1ab_3731_V	ORF1ab	3731	SRR15656689	11456	A	G	0,997634	2021-08-03	United States
ORF1ab_314_L	ORF1ab	314	SRR15656689	14408	C	T	1	2021-08-03	United States
ORF1ab_662_S	ORF1ab	662	SRR15656689	15451	G	A	1	2021-08-03	United States
ORF1ab_1000_L	ORF1ab	1000	SRR15656689	16466	C	T	1	2021-08-03	United States
ORF1ab_1550_Y	ORF1ab	1550	SRR15656689	18115	C	T	0,997101	2021-08-03	United States
ORF1ab_1836_A	ORF1ab	1836	SRR15656689	18974	T	C	0,993831	2021-08-03	United States
ORF1ab_1918_V	ORF1ab	1918	SRR15656689	19220	C	T	0,998875	2021-08-03	United States
S_19_R	S	19	SRR15656689	21618	C	G	1	2021-08-03	United States
S_156_NA	S	156	SRR15656689	22028	G	-AGTTCA	1	2021-08-03	United States
S_452_R	S	452	SRR15656689	22917	T	G	1	2021-08-03	United States
S_478_K	S	478	SRR15656689	22995	C	A	1	2021-08-03	United States
S_614_G	S	614	SRR15656689	23403	A	G	1	2021-08-03	United States
S_681_R	S	681	SRR15656689	23604	C	G	0,999539	2021-08-03	United States
S_950_N	S	950	SRR15656689	24410	G	A	0,999258	2021-08-03	United States
ORF3a_26_L	ORF3a	26	SRR15656689	25469	C	T	1	2021-08-03	United States
M_82_T	M	82	SRR15656689	26767	T	C	1	2021-08-03	United States
ORF7a_82_A	ORF7a	82	SRR15656689	27638	T	C	0,998945	2021-08-03	United States
ORF7a_120_I	ORF7a	120	SRR15656689	27752	C	T	1	2021-08-03	United States
ORF7b_40_I	ORF7b	40	SRR15656689	27874	C	T	0,999369	2021-08-03	United States
ORF8_118_NA	ORF8	118	SRR15656689	28247	A	-GATTTC	0,994494	2021-08-03	United States
N_63_G	N	63	SRR15656689	28461	A	G	0,99938	2021-08-03	United States
N_203_M	N	203	SRR15656689	28881	G	T	1	2021-08-03	United States
N_215_C	N	215	SRR15656689	28916	G	T	1	2021-08-03	United States
N_377_Y	N	377	SRR15656689	29402	G	T	1	2021-08-03	United States
ORF10_38_I	ORF10	38	SRR15656689	29670	C	T	0,0628141	2021-08-03	United States
ORF1ab_1306_S	ORF1ab	1306	SRR15656692	4181	G	T	0,998991	2021-08-03	United States
ORF1ab_2046_L	ORF1ab	2046	SRR15656692	6402	C	T	0,999304	2021-08-03	United States
ORF1ab_2287_S	ORF1ab	2287	SRR15656692	7124	C	T	1	2021-08-03	United States
ORF1ab_2930_L	ORF1ab	2930	SRR15656692	9053	G	T	0,997759	2021-08-03	United States
ORF1ab_3255_I	ORF1ab	3255	SRR15656692	10029	C	T	0,998992	2021-08-03	United States
ORF1ab_3646_A	ORF1ab	3646	SRR15656692	11201	A	G	0,998122	2021-08-03	United States
ORF1ab_183_V	ORF1ab	183	SRR15656692	14014	T	G	0,989425	2021-08-03	United States
ORF1ab_314_L	ORF1ab	314	SRR15656692	14408	C	T	1	2021-08-03	United States
ORF1ab_662_S	ORF1ab	662	SRR15656692	15451	G	A	0,999342	2021-08-03	United States
ORF1ab_1000_L	ORF1ab	1000	SRR15656692	16466	C	T	1	2021-08-03	United States
ORF1ab_1918_V	ORF1ab	1918	SRR15656692	19220	C	T	0,999314	2021-08-03	United States
S_19_R	S	19	SRR15656692	21618	C	G	1	2021-08-03	United States
S_156_NA	S	156	SRR15656692	22028	G	-AGTTCA	1	2021-08-03	United States
S_214_H	S	214	SRR15656692	22203	G	A	0,978431	2021-08-03	United States
S_452_R	S	452	SRR15656692	22917	T	G	1	2021-08-03	United States
S_478_K	S	478	SRR15656692	22995	C	A	1	2021-08-03	United States
S_614_G	S	614	SRR15656692	23403	A	G	1	2021-08-03	United States
S_681_R	S	681	SRR15656692	23604	C	G	0,999524	2021-08-03	United States
S_950_N	S	950	SRR15656692	24410	G	A	1	2021-08-03	United States
ORF3a_26_L	ORF3a	26	SRR15656692	25469	C	T	1	2021-08-03	United States
M_82_T	M	82	SRR15656692	26767	T	C	1	2021-08-03	United States
ORF7a_82_A	ORF7a	82	SRR15656692	27638	T	C	1	2021-08-03	United States
ORF7a_120_I	ORF7a	120	SRR15656692	27752	C	T	1	2021-08-03	United States
ORF7b_40_I	ORF7b	40	SRR15656692	27874	C	T	0,998209	2021-08-03	United States
ORF8_118_NA	ORF8	118	SRR15656692	28247	A	-GATTTC	0,994279	2021-08-03	United States
N_63_G	N	63	SRR15656692	28461	A	G	0,998741	2021-08-03	United States
N_203_M	N	203	SRR15656692	28881	G	T	1	2021-08-03	United States
N_215_C	N	215	SRR15656692	28916	G	T	1	2021-08-03	United States
N_377_Y	N	377	SRR15656692	29402	G	T	1	2021-08-03	United States
ORF1ab_1306_S	ORF1ab	1306	SRR15656693	4181	G	T	0,998372	2021-08-03	United States
ORF1ab_2007_I	ORF1ab	2007	SRR15656693	6285	C	T	0,996019	2021-08-03	United States
ORF1ab_2046_L	ORF1ab	2046	SRR15656693	6402	C	T	0,999386	2021-08-03	United States
ORF1ab_2287_S	ORF1ab	2287	SRR15656693	7124	C	T	0,998297	2021-08-03	United States
ORF1ab_2836_I	ORF1ab	2836	SRR15656693	8772	C	T	0,995802	2021-08-03	United States
ORF1ab_2930_L	ORF1ab	2930	SRR15656693	9053	G	T	0,999058	2021-08-03	United States
ORF1ab_3255_I	ORF1ab	3255	SRR15656693	10029	C	T	1	2021-08-03	United States
ORF1ab_3646_A	ORF1ab	3646	SRR15656693	11201	A	G	0,999124	2021-08-03	United States
ORF1ab_314_L	ORF1ab	314	SRR15656693	14408	C	T	0,999751	2021-08-03	United States
ORF1ab_662_S	ORF1ab	662	SRR15656693	15451	G	A	0,999406	2021-08-03	United States
ORF1ab_1000_L	ORF1ab	1000	SRR15656693	16466	C	T	1	2021-08-03	United States
ORF1ab_1918_V	ORF1ab	1918	SRR15656693	19220	C	T	0,998273	2021-08-03	United States
ORF1ab_2635_H	ORF1ab	2635	SRR15656693	21372	G	T	0,992923	2021-08-03	United States
S_19_R	S	19	SRR15656693	21618	C	G	1	2021-08-03	United States
S_27_S	S	27	SRR15656693	21641	G	T	0,997984	2021-08-03	United States
S_156_NA	S	156	SRR15656693	22028	G	-AGTTCA	0,997748	2021-08-03	United States
S_452_R	S	452	SRR15656693	22917	T	G	1	2021-08-03	United States
S_478_K	S	478	SRR15656693	22995	C	A	1	2021-08-03	United States
S_614_G	S	614	SRR15656693	23403	A	G	1	2021-08-03	United States
S_681_R	S	681	SRR15656693	23604	C	G	0,999541	2021-08-03	United States
S_950_N	S	950	SRR15656693	24410	G	A	1	2021-08-03	United States
ORF3a_26_L	ORF3a	26	SRR15656693	25469	C	T	1	2021-08-03	United States
ORF3a_217_I	ORF3a	217	SRR15656693	26042	C	T	0,992015	2021-08-03	United States
M_82_T	M	82	SRR15656693	26767	T	C	1	2021-08-03	United States
ORF7a_71_I	ORF7a	71	SRR15656693	27604	G	A	0,997701	2021-08-03	United States
ORF7a_82_A	ORF7a	82	SRR15656693	27638	T	C	1	2021-08-03	United States
ORF7a_120_I	ORF7a	120	SRR15656693	27752	C	T	1	2021-08-03	United States
ORF7b_40_I	ORF7b	40	SRR15656693	27874	C	T	0,999556	2021-08-03	United States
ORF8_118_NA	ORF8	118	SRR15656693	28247	A	-GATTTC	0,995885	2021-08-03	United States
N_63_G	N	63	SRR15656693	28461	A	G	0,999152	2021-08-03	United States
N_203_M	N	203	SRR15656693	28881	G	T	0,999531	2021-08-03	United States
N_215_C	N	215	SRR15656693	28916	G	T	1	2021-08-03	United States
N_377_Y	N	377	SRR15656693	29402	G	T	1	2021-08-03	United States
ORF1ab_1306_S	ORF1ab	1306	SRR15656695	4181	G	T	0,998676	2021-07-30	United States
ORF1ab_2046_L	ORF1ab	2046	SRR15656695	6402	C	T	0,999089	2021-07-30	United States
ORF1ab_2287_S	ORF1ab	2287	SRR15656695	7124	C	T	1	2021-07-30	United States
ORF1ab_2930_L	ORF1ab	2930	SRR15656695	9053	G	T	1	2021-07-30	United States
ORF1ab_3255_I	ORF1ab	3255	SRR15656695	10029	C	T	0,997863	2021-07-30	United States
ORF1ab_3646_A	ORF1ab	3646	SRR15656695	11201	A	G	0,998825	2021-07-30	United States
ORF1ab_314_L	ORF1ab	314	SRR15656695	14408	C	T	1	2021-07-30	United States
ORF1ab_662_S	ORF1ab	662	SRR15656695	15451	G	A	0,998536	2021-07-30	United States
ORF1ab_1000_L	ORF1ab	1000	SRR15656695	16466	C	T	0,99934	2021-07-30	United States
ORF1ab_1219_S	ORF1ab	1219	SRR15656695	17122	G	T	0,99731	2021-07-30	United States
ORF1ab_1918_V	ORF1ab	1918	SRR15656695	19220	C	T	0,998573	2021-07-30	United States
S_19_R	S	19	SRR15656695	21618	C	G	1	2021-07-30	United States
S_156_NA	S	156	SRR15656695	22028	G	-AGTTCA	0,998377	2021-07-30	United States
S_452_R	S	452	SRR15656695	22917	T	G	1	2021-07-30	United States
S_478_K	S	478	SRR15656695	22995	C	A	1	2021-07-30	United States
S_614_G	S	614	SRR15656695	23403	A	G	1	2021-07-30	United States
S_681_R	S	681	SRR15656695	23604	C	G	1	2021-07-30	United States
S_950_N	S	950	SRR15656695	24410	G	A	0,998682	2021-07-30	United States
ORF3a_26_L	ORF3a	26	SRR15656695	25469	C	T	1	2021-07-30	United States
M_82_T	M	82	SRR15656695	26767	T	C	0,998845	2021-07-30	United States
ORF7a_62_*	ORF7a	62	SRR15656695	27577	C	T	0,997951	2021-07-30	United States
ORF7a_82_A	ORF7a	82	SRR15656695	27638	T	C	1	2021-07-30	United States
ORF7a_120_I	ORF7a	120	SRR15656695	27752	C	T	1	2021-07-30	United States
ORF7b_40_I	ORF7b	40	SRR15656695	27874	C	T	0,998049	2021-07-30	United States
ORF8_118_NA	ORF8	118	SRR15656695	28247	A	-GATTTC	0,991453	2021-07-30	United States
N_63_G	N	63	SRR15656695	28461	A	G	0,999821	2021-07-30	United States
N_203_M	N	203	SRR15656695	28881	G	T	1	2021-07-30	United States
N_215_C	N	215	SRR15656695	28916	G	T	1	2021-07-30	United States
N_377_Y	N	377	SRR15656695	29402	G	T	1	2021-07-30	United States
ORF1ab_1306_S	ORF1ab	1306	SRR15656697	4181	G	T	0,999825	2021-08-02	United States
ORF1ab_2046_L	ORF1ab	2046	SRR15656697	6402	C	T	0,998876	2021-08-02	United States
ORF1ab_2287_S	ORF1ab	2287	SRR15656697	7124	C	T	0,999503	2021-08-02	United States
ORF1ab_2930_L	ORF1ab	2930	SRR15656697	9053	G	T	1	2021-08-02	United States
ORF1ab_3255_I	ORF1ab	3255	SRR15656697	10029	C	T	1	2021-08-02	United States
ORF1ab_3646_A	ORF1ab	3646	SRR15656697	11201	A	G	0,997967	2021-08-02	United States
ORF1ab_314_L	ORF1ab	314	SRR15656697	14408	C	T	0,999632	2021-08-02	United States
ORF1ab_662_S	ORF1ab	662	SRR15656697	15451	G	A	0,999799	2021-08-02	United States
ORF1ab_1000_L	ORF1ab	1000	SRR15656697	16466	C	T	0,999778	2021-08-02	United States
ORF1ab_1257_V	ORF1ab	1257	SRR15656697	17236	A	G	0,990169	2021-08-02	United States
ORF1ab_1918_V	ORF1ab	1918	SRR15656697	19220	C	T	1	2021-08-02	United States
S_19_R	S	19	SRR15656697	21618	C	G	1	2021-08-02	United States
S_142_D	S	142	SRR15656697	21987	G	A	1	2021-08-02	United States
S_156_NA	S	156	SRR15656697	22028	G	-AGTTCA	1	2021-08-02	United States
S_452_R	S	452	SRR15656697	22917	T	G	1	2021-08-02	United States
S_478_K	S	478	SRR15656697	22995	C	A	1	2021-08-02	United States
S_614_G	S	614	SRR15656697	23403	A	G	0,999472	2021-08-02	United States
S_681_R	S	681	SRR15656697	23604	C	G	0,999154	2021-08-02	United States
S_950_N	S	950	SRR15656697	24410	G	A	0,999294	2021-08-02	United States
ORF3a_26_L	ORF3a	26	SRR15656697	25469	C	T	0,999685	2021-08-02	United States
ORF3a_178_L	ORF3a	178	SRR15656697	25925	C	T	0,992002	2021-08-02	United States
M_82_T	M	82	SRR15656697	26767	T	C	0,999248	2021-08-02	United States
ORF7a_82_A	ORF7a	82	SRR15656697	27638	T	C	0,997765	2021-08-02	United States
ORF7a_120_I	ORF7a	120	SRR15656697	27752	C	T	0,999257	2021-08-02	United States
ORF7b_40_I	ORF7b	40	SRR15656697	27874	C	T	0,999491	2021-08-02	United States
ORF8_118_NA	ORF8	118	SRR15656697	28247	A	-GATTTC	0,994983	2021-08-02	United States
N_63_G	N	63	SRR15656697	28461	A	G	0,999265	2021-08-02	United States
N_203_M	N	203	SRR15656697	28881	G	T	1	2021-08-02	United States
N_215_C	N	215	SRR15656697	28916	G	T	1	2021-08-02	United States
N_377_Y	N	377	SRR15656697	29402	G	T	1	2021-08-02	United States
ORF1ab_1306_S	ORF1ab	1306	SRR15656698	4181	G	T	0,99957	2021-08-02	United States
ORF1ab_2046_L	ORF1ab	2046	SRR15656698	6402	C	T	0,999161	2021-08-02	United States
ORF1ab_2287_S	ORF1ab	2287	SRR15656698	7124	C	T	1	2021-08-02	United States
ORF1ab_2615_I	ORF1ab	2615	SRR15656698	8109	C	T	0,0769902	2021-08-02	United States
ORF1ab_2930_L	ORF1ab	2930	SRR15656698	9053	G	T	0,999217	2021-08-02	United States
ORF1ab_3255_I	ORF1ab	3255	SRR15656698	10029	C	T	0,99883	2021-08-02	United States
ORF1ab_3646_A	ORF1ab	3646	SRR15656698	11201	A	G	0,999088	2021-08-02	United States
ORF1ab_3731_V	ORF1ab	3731	SRR15656698	11456	A	G	0,998341	2021-08-02	United States
ORF1ab_314_L	ORF1ab	314	SRR15656698	14408	C	T	1	2021-08-02	United States
ORF1ab_662_S	ORF1ab	662	SRR15656698	15451	G	A	0,999398	2021-08-02	United States
ORF1ab_1000_L	ORF1ab	1000	SRR15656698	16466	C	T	0,999522	2021-08-02	United States
ORF1ab_1727_L	ORF1ab	1727	SRR15656698	18647	C	T	0,997898	2021-08-02	United States
ORF1ab_1918_V	ORF1ab	1918	SRR15656698	19220	C	T	0,99896	2021-08-02	United States
S_19_R	S	19	SRR15656698	21618	C	G	1	2021-08-02	United States
S_142_D	S	142	SRR15656698	21987	G	A	1	2021-08-02	United States
S_156_NA	S	156	SRR15656698	22028	G	-AGTTCA	0,996441	2021-08-02	United States
S_452_R	S	452	SRR15656698	22917	T	G	1	2021-08-02	United States
S_478_K	S	478	SRR15656698	22995	C	A	1	2021-08-02	United States
S_614_G	S	614	SRR15656698	23403	A	G	0,999779	2021-08-02	United States
S_681_R	S	681	SRR15656698	23604	C	G	0,99979	2021-08-02	United States
S_950_N	S	950	SRR15656698	24410	G	A	1	2021-08-02	United States
ORF3a_26_L	ORF3a	26	SRR15656698	25469	C	T	1	2021-08-02	United States
ORF3a_174_A	ORF3a	174	SRR15656698	25913	G	C	0,163409	2021-08-02	United States
M_82_T	M	82	SRR15656698	26767	T	C	1	2021-08-02	United States
ORF7a_82_A	ORF7a	82	SRR15656698	27638	T	C	0,996429	2021-08-02	United States
ORF7a_120_I	ORF7a	120	SRR15656698	27752	C	T	0,996466	2021-08-02	United States
ORF7b_40_I	ORF7b	40	SRR15656698	27874	C	T	0,999384	2021-08-02	United States
ORF8_107_NA	ORF8	107	SRR15656698	28214	C	+TT	0,128723	2021-08-02	United States
ORF8_107_NA	ORF8	107	SRR15656698	28214	C	+T	0,850907	2021-08-02	United States
ORF8_118_NA	ORF8	118	SRR15656698	28247	A	-GATTTC	0,992209	2021-08-02	United States
N_63_G	N	63	SRR15656698	28461	A	G	0,999713	2021-08-02	United States
N_203_M	N	203	SRR15656698	28881	G	T	1	2021-08-02	United States
N_215_C	N	215	SRR15656698	28916	G	T	0,995074	2021-08-02	United States
N_377_Y	N	377	SRR15656698	29402	G	T	1	2021-08-02	United States
ORF1ab_1306_S	ORF1ab	1306	SRR15656699	4181	G	T	1	2021-08-02	United States
ORF1ab_2046_L	ORF1ab	2046	SRR15656699	6402	C	T	0,999294	2021-08-02	United States
ORF1ab_2287_S	ORF1ab	2287	SRR15656699	7124	C	T	1	2021-08-02	United States
ORF1ab_2930_L	ORF1ab	2930	SRR15656699	9053	G	T	0,998331	2021-08-02	United States
ORF1ab_3255_I	ORF1ab	3255	SRR15656699	10029	C	T	0,999145	2021-08-02	United States
ORF1ab_3646_A	ORF1ab	3646	SRR15656699	11201	A	G	0,99721	2021-08-02	United States
ORF1ab_3731_V	ORF1ab	3731	SRR15656699	11456	A	G	0,997753	2021-08-02	United States
ORF1ab_314_L	ORF1ab	314	SRR15656699	14408	C	T	0,999546	2021-08-02	United States
ORF1ab_662_S	ORF1ab	662	SRR15656699	15451	G	A	0,999212	2021-08-02	United States
ORF1ab_1000_L	ORF1ab	1000	SRR15656699	16466	C	T	1	2021-08-02	United States
ORF1ab_1727_L	ORF1ab	1727	SRR15656699	18647	C	T	0,994621	2021-08-02	United States
ORF1ab_1918_V	ORF1ab	1918	SRR15656699	19220	C	T	0,999735	2021-08-02	United States
S_19_R	S	19	SRR15656699	21618	C	G	1	2021-08-02	United States
S_156_NA	S	156	SRR15656699	22028	G	-AGTTCA	1	2021-08-02	United States
S_452_R	S	452	SRR15656699	22917	T	G	0,999281	2021-08-02	United States
S_478_K	S	478	SRR15656699	22995	C	A	1	2021-08-02	United States
S_614_G	S	614	SRR15656699	23403	A	G	0,999744	2021-08-02	United States
S_681_R	S	681	SRR15656699	23604	C	G	0,999329	2021-08-02	United States
S_950_N	S	950	SRR15656699	24410	G	A	0,999024	2021-08-02	United States
ORF3a_26_L	ORF3a	26	SRR15656699	25469	C	T	1	2021-08-02	United States
M_82_T	M	82	SRR15656699	26767	T	C	0,999648	2021-08-02	United States
ORF7a_82_A	ORF7a	82	SRR15656699	27638	T	C	1	2021-08-02	United States
ORF7a_120_I	ORF7a	120	SRR15656699	27752	C	T	1	2021-08-02	United States
ORF7b_40_I	ORF7b	40	SRR15656699	27874	C	T	1	2021-08-02	United States
ORF8_107_NA	ORF8	107	SRR15656699	28214	C	+T	0,933997	2021-08-02	United States
ORF8_118_NA	ORF8	118	SRR15656699	28247	A	-GATTTC	0,994782	2021-08-02	United States
N_63_G	N	63	SRR15656699	28461	A	G	0,999174	2021-08-02	United States
N_203_M	N	203	SRR15656699	28881	G	T	0,997093	2021-08-02	United States
N_215_C	N	215	SRR15656699	28916	G	T	0,997033	2021-08-02	United States
N_377_Y	N	377	SRR15656699	29402	G	T	1	2021-08-02	United States
ORF1ab_1306_S	ORF1ab	1306	SRR15656701	4181	G	T	0,999348	2021-08-03	United States
ORF1ab_2046_L	ORF1ab	2046	SRR15656701	6402	C	T	0,999627	2021-08-03	United States
ORF1ab_2125_Y	ORF1ab	2125	SRR15656701	6638	C	T	0,998106	2021-08-03	United States
ORF1ab_2287_S	ORF1ab	2287	SRR15656701	7124	C	T	0,998462	2021-08-03	United States
ORF1ab_2554_V	ORF1ab	2554	SRR15656701	7926	C	T	0,994318	2021-08-03	United States
ORF1ab_2930_L	ORF1ab	2930	SRR15656701	9053	G	T	0,997527	2021-08-03	United States
ORF1ab_3255_I	ORF1ab	3255	SRR15656701	10029	C	T	0,999044	2021-08-03	United States
ORF1ab_3646_A	ORF1ab	3646	SRR15656701	11201	A	G	0,999116	2021-08-03	United States
ORF1ab_183_V	ORF1ab	183	SRR15656701	14014	T	G	0,99856	2021-08-03	United States
ORF1ab_314_L	ORF1ab	314	SRR15656701	14408	C	T	0,999836	2021-08-03	United States
ORF1ab_662_S	ORF1ab	662	SRR15656701	15451	G	A	0,999753	2021-08-03	United States
ORF1ab_1000_L	ORF1ab	1000	SRR15656701	16466	C	T	0,999609	2021-08-03	United States
ORF1ab_1087_Y	ORF1ab	1087	SRR15656701	16726	C	T	0,999036	2021-08-03	United States
ORF1ab_1918_V	ORF1ab	1918	SRR15656701	19220	C	T	0,999641	2021-08-03	United States
S_19_R	S	19	SRR15656701	21618	C	G	1	2021-08-03	United States
S_156_NA	S	156	SRR15656701	22028	G	-AGTTCA	0,998195	2021-08-03	United States
S_452_R	S	452	SRR15656701	22917	T	G	1	2021-08-03	United States
S_478_K	S	478	SRR15656701	22995	C	A	0,999255	2021-08-03	United States
S_604_I	S	604	SRR15656701	23373	C	T	0,997428	2021-08-03	United States
S_614_G	S	614	SRR15656701	23403	A	G	0,999853	2021-08-03	United States
S_681_R	S	681	SRR15656701	23604	C	G	0,99942	2021-08-03	United States
S_950_N	S	950	SRR15656701	24410	G	A	0,999516	2021-08-03	United States
ORF3a_26_L	ORF3a	26	SRR15656701	25469	C	T	1	2021-08-03	United States
ORF3a_174_A	ORF3a	174	SRR15656701	25913	G	C	0,100837	2021-08-03	United States
M_82_T	M	82	SRR15656701	26767	T	C	1	2021-08-03	United States
ORF7a_82_A	ORF7a	82	SRR15656701	27638	T	C	0,999076	2021-08-03	United States
ORF7a_120_I	ORF7a	120	SRR15656701	27752	C	T	1	2021-08-03	United States
ORF7b_40_I	ORF7b	40	SRR15656701	27874	C	T	0,999509	2021-08-03	United States
ORF8_60_F	ORF8	60	SRR15656701	28073	G	T	0,998009	2021-08-03	United States
ORF8_118_NA	ORF8	118	SRR15656701	28247	A	-GATTTC	0,994085	2021-08-03	United States
N_63_G	N	63	SRR15656701	28461	A	G	0,99844	2021-08-03	United States
N_203_M	N	203	SRR15656701	28881	G	T	0,999246	2021-08-03	United States
N_215_C	N	215	SRR15656701	28916	G	T	0,999244	2021-08-03	United States
N_377_Y	N	377	SRR15656701	29402	G	T	1	2021-08-03	United States
ORF1ab_391_F	ORF1ab	391	SRR15656702	1437	C	T	0,994313	2021-08-03	United States
ORF1ab_948_G	ORF1ab	948	SRR15656702	3108	A	G	0,0614628	2021-08-03	United States
ORF1ab_1306_S	ORF1ab	1306	SRR15656702	4181	G	T	0,999746	2021-08-03	United States
ORF1ab_2046_L	ORF1ab	2046	SRR15656702	6402	C	T	0,998805	2021-08-03	United States
ORF1ab_2287_S	ORF1ab	2287	SRR15656702	7124	C	T	0,998983	2021-08-03	United States
ORF1ab_2554_V	ORF1ab	2554	SRR15656702	7926	C	T	0,990123	2021-08-03	United States
ORF1ab_2648_I	ORF1ab	2648	SRR15656702	8208	C	T	0,996612	2021-08-03	United States
ORF1ab_2930_L	ORF1ab	2930	SRR15656702	9053	G	T	0,999487	2021-08-03	United States
ORF1ab_3255_I	ORF1ab	3255	SRR15656702	10029	C	T	1	2021-08-03	United States
ORF1ab_3646_A	ORF1ab	3646	SRR15656702	11201	A	G	0,999044	2021-08-03	United States
ORF1ab_183_V	ORF1ab	183	SRR15656702	14014	T	G	0,998219	2021-08-03	United States
ORF1ab_314_L	ORF1ab	314	SRR15656702	14408	C	T	0,999883	2021-08-03	United States
ORF1ab_662_S	ORF1ab	662	SRR15656702	15451	G	A	0,99949	2021-08-03	United States
ORF1ab_1000_L	ORF1ab	1000	SRR15656702	16466	C	T	0,999642	2021-08-03	United States
ORF1ab_1918_V	ORF1ab	1918	SRR15656702	19220	C	T	0,999027	2021-08-03	United States
S_19_R	S	19	SRR15656702	21618	C	G	1	2021-08-03	United States
S_142_D	S	142	SRR15656702	21987	G	A	1	2021-08-03	United States
S_156_NA	S	156	SRR15656702	22028	G	-AGTTCA	0,999022	2021-08-03	United States
S_452_R	S	452	SRR15656702	22917	T	G	1	2021-08-03	United States
S_478_K	S	478	SRR15656702	22995	C	A	1	2021-08-03	United States
S_614_G	S	614	SRR15656702	23403	A	G	0,999417	2021-08-03	United States
S_681_R	S	681	SRR15656702	23604	C	G	0,999786	2021-08-03	United States
S_950_N	S	950	SRR15656702	24410	G	A	1	2021-08-03	United States
ORF3a_26_L	ORF3a	26	SRR15656702	25469	C	T	1	2021-08-03	United States
ORF3a_174_A	ORF3a	174	SRR15656702	25913	G	C	0,127503	2021-08-03	United States
M_82_T	M	82	SRR15656702	26767	T	C	1	2021-08-03	United States
ORF7a_82_A	ORF7a	82	SRR15656702	27638	T	C	1	2021-08-03	United States
ORF7a_120_I	ORF7a	120	SRR15656702	27752	C	T	1	2021-08-03	United States
ORF7b_40_I	ORF7b	40	SRR15656702	27874	C	T	0,999283	2021-08-03	United States
ORF8_118_NA	ORF8	118	SRR15656702	28247	A	-GATTTC	0,996129	2021-08-03	United States
N_63_G	N	63	SRR15656702	28461	A	G	0,998771	2021-08-03	United States
N_203_M	N	203	SRR15656702	28881	G	T	0,998807	2021-08-03	United States
N_215_C	N	215	SRR15656702	28916	G	T	0,998815	2021-08-03	United States
N_377_Y	N	377	SRR15656702	29402	G	T	1	2021-08-03	United States
ORF1ab_1188_L	ORF1ab	1188	SRR15656703	3828	C	T	0,996805	2021-08-02	United States
ORF1ab_1795_Q	ORF1ab	1795	SRR15656703	5648	A	C	0,998514	2021-08-02	United States
ORF1ab_2042_K	ORF1ab	2042	SRR15656703	6389	G	A	0,988764	2021-08-02	United States
ORF1ab_2132_G	ORF1ab	2132	SRR15656703	6659	A	G	0,0555556	2021-08-02	United States
ORF1ab_2211_V	ORF1ab	2211	SRR15656703	6896	C	G	0,98	2021-08-02	United States
ORF1ab_3674_NA	ORF1ab	3674	SRR15656703	11287	G	-TCTGGTTTT	0,986853	2021-08-02	United States
ORF1ab_4285_V	ORF1ab	4285	SRR15656703	13119	C	T	0,989135	2021-08-02	United States
ORF1ab_314_L	ORF1ab	314	SRR15656703	14408	C	T	0,999479	2021-08-02	United States
ORF1ab_1264_D	ORF1ab	1264	SRR15656703	17259	G	T	0,995626	2021-08-02	United States
S_138_Y	S	138	SRR15656703	21974	G	T	1	2021-08-02	United States
S_190_S	S	190	SRR15656703	22132	G	T	0,998847	2021-08-02	United States
S_417_T	S	417	SRR15656703	22812	A	C	0,990991	2021-08-02	United States
S_484_K	S	484	SRR15656703	23012	G	A	0,987013	2021-08-02	United States
S_501_Y	S	501	SRR15656703	23063	A	T	0,9875	2021-08-02	United States
S_614_G	S	614	SRR15656703	23403	A	G	1	2021-08-02	United States
S_655_Y	S	655	SRR15656703	23525	C	T	0,996479	2021-08-02	United States
S_1027_I	S	1027	SRR15656703	24642	C	T	0,995984	2021-08-02	United States
ORF3a_174_A	ORF3a	174	SRR15656703	25913	G	C	0,175258	2021-08-02	United States
ORF3a_253_P	ORF3a	253	SRR15656703	26149	T	C	0,988588	2021-08-02	United States
M_69_S	M	69	SRR15656703	26727	G	T	0,978992	2021-08-02	United States
ORF8_92_K	ORF8	92	SRR15656703	28167	G	A	0,987526	2021-08-02	United States
N_80_R	N	80	SRR15656703	28512	C	G	0,993316	2021-08-02	United States
ORF1ab_599_V	ORF1ab	599	SRR15656704	2061	C	T	0,996884	2021-08-02	United States
ORF1ab_671_T	ORF1ab	671	SRR15656704	2277	T	C	0,995087	2021-08-02	United States
ORF1ab_804_S	ORF1ab	804	SRR15656704	2675	C	T	0,154674	2021-08-02	United States
ORF1ab_1306_S	ORF1ab	1306	SRR15656704	4181	G	T	0,998588	2021-08-02	United States
ORF1ab_2046_L	ORF1ab	2046	SRR15656704	6402	C	T	0,999306	2021-08-02	United States
ORF1ab_2287_S	ORF1ab	2287	SRR15656704	7124	C	T	0,999487	2021-08-02	United States
ORF1ab_2930_L	ORF1ab	2930	SRR15656704	9053	G	T	0,999537	2021-08-02	United States
ORF1ab_3255_I	ORF1ab	3255	SRR15656704	10029	C	T	0,998615	2021-08-02	United States
ORF1ab_3646_A	ORF1ab	3646	SRR15656704	11201	A	G	0,998601	2021-08-02	United States
ORF1ab_284_I	ORF1ab	284	SRR15656704	14318	C	T	0,996207	2021-08-02	United States
ORF1ab_314_L	ORF1ab	314	SRR15656704	14408	C	T	1	2021-08-02	United States
ORF1ab_662_S	ORF1ab	662	SRR15656704	15451	G	A	0,998933	2021-08-02	United States
ORF1ab_1000_L	ORF1ab	1000	SRR15656704	16466	C	T	1	2021-08-02	United States
ORF1ab_1918_V	ORF1ab	1918	SRR15656704	19220	C	T	0,999321	2021-08-02	United States
S_19_R	S	19	SRR15656704	21618	C	G	1	2021-08-02	United States
S_95_I	S	95	SRR15656704	21846	C	T	1	2021-08-02	United States
S_142_D	S	142	SRR15656704	21987	G	A	0,990991	2021-08-02	United States
S_156_NA	S	156	SRR15656704	22028	G	-AGTTCA	1	2021-08-02	United States
S_452_R	S	452	SRR15656704	22917	T	G	1	2021-08-02	United States
S_478_K	S	478	SRR15656704	22995	C	A	1	2021-08-02	United States
S_614_G	S	614	SRR15656704	23403	A	G	0,999778	2021-08-02	United States
S_681_R	S	681	SRR15656704	23604	C	G	0,999432	2021-08-02	United States
S_950_N	S	950	SRR15656704	24410	G	A	0,998844	2021-08-02	United States
S_1104_L	S	1104	SRR15656704	24872	G	T	0,997446	2021-08-02	United States
ORF3a_26_L	ORF3a	26	SRR15656704	25469	C	T	1	2021-08-02	United States
M_82_T	M	82	SRR15656704	26767	T	C	1	2021-08-02	United States
ORF7a_82_A	ORF7a	82	SRR15656704	27638	T	C	1	2021-08-02	United States
ORF7a_120_I	ORF7a	120	SRR15656704	27752	C	T	1	2021-08-02	United States
ORF7b_40_I	ORF7b	40	SRR15656704	27874	C	T	0,99814	2021-08-02	United States
ORF8_118_NA	ORF8	118	SRR15656704	28247	A	-GATTTC	0,995229	2021-08-02	United States
N_63_G	N	63	SRR15656704	28461	A	G	0,99879	2021-08-02	United States
N_203_M	N	203	SRR15656704	28881	G	T	1	2021-08-02	United States
N_215_C	N	215	SRR15656704	28916	G	T	0,999022	2021-08-02	United States
N_377_Y	N	377	SRR15656704	29402	G	T	0,998981	2021-08-02	United States
ORF1ab_1306_S	ORF1ab	1306	SRR15656706	4181	G	T	0,999198	2021-07-30	United States
ORF1ab_2046_L	ORF1ab	2046	SRR15656706	6402	C	T	0,999229	2021-07-30	United States
ORF1ab_2287_S	ORF1ab	2287	SRR15656706	7124	C	T	0,999098	2021-07-30	United States
ORF1ab_2930_L	ORF1ab	2930	SRR15656706	9053	G	T	0,998961	2021-07-30	United States
ORF1ab_3255_I	ORF1ab	3255	SRR15656706	10029	C	T	1	2021-07-30	United States
ORF1ab_3646_A	ORF1ab	3646	SRR15656706	11201	A	G	0,998693	2021-07-30	United States
ORF1ab_314_L	ORF1ab	314	SRR15656706	14408	C	T	1	2021-07-30	United States
ORF1ab_662_S	ORF1ab	662	SRR15656706	15451	G	A	0,999766	2021-07-30	United States
ORF1ab_1000_L	ORF1ab	1000	SRR15656706	16466	C	T	1	2021-07-30	United States
ORF1ab_1257_V	ORF1ab	1257	SRR15656706	17236	A	G	0,994096	2021-07-30	United States
ORF1ab_1918_V	ORF1ab	1918	SRR15656706	19220	C	T	0,999511	2021-07-30	United States
ORF1ab_2324_I	ORF1ab	2324	SRR15656706	20438	G	T	0,990461	2021-07-30	United States
S_19_R	S	19	SRR15656706	21618	C	G	1	2021-07-30	United States
S_156_NA	S	156	SRR15656706	22028	G	-AGTTCA	1	2021-07-30	United States
S_452_R	S	452	SRR15656706	22917	T	G	1	2021-07-30	United States
S_478_K	S	478	SRR15656706	22995	C	A	1	2021-07-30	United States
S_614_G	S	614	SRR15656706	23403	A	G	0,999729	2021-07-30	United States
S_681_R	S	681	SRR15656706	23604	C	G	0,999498	2021-07-30	United States
S_683_L	S	683	SRR15656706	23610	G	T	0,997235	2021-07-30	United States
S_950_N	S	950	SRR15656706	24410	G	A	0,999716	2021-07-30	United States
ORF3a_26_L	ORF3a	26	SRR15656706	25469	C	T	0,99973	2021-07-30	United States
ORF3a_104_S	ORF3a	104	SRR15656706	25702	C	T	0,997927	2021-07-30	United States
ORF3a_174_A	ORF3a	174	SRR15656706	25913	G	C	0,050759	2021-07-30	United States
M_82_T	M	82	SRR15656706	26767	T	C	0,999675	2021-07-30	United States
ORF7a_82_A	ORF7a	82	SRR15656706	27638	T	C	0,999199	2021-07-30	United States
ORF7a_120_I	ORF7a	120	SRR15656706	27752	C	T	1	2021-07-30	United States
ORF7b_40_I	ORF7b	40	SRR15656706	27874	C	T	0,999265	2021-07-30	United States
ORF8_45_C	ORF8	45	SRR15656706	28028	G	T	0,0986794	2021-07-30	United States
ORF8_118_NA	ORF8	118	SRR15656706	28247	A	-GATTTC	0,996795	2021-07-30	United States
N_63_G	N	63	SRR15656706	28461	A	G	0,998657	2021-07-30	United States
N_203_M	N	203	SRR15656706	28881	G	T	1	2021-07-30	United States
N_208_S	N	208	SRR15656706	28895	G	T	0,994725	2021-07-30	United States
N_215_C	N	215	SRR15656706	28916	G	T	0,997746	2021-07-30	United States
N_377_Y	N	377	SRR15656706	29402	G	T	1	2021-07-30	United States
ORF1ab_81_NA	ORF1ab	81	SRR15656711	507	A	-TGGTCATGTTATGGT	0,984262	2021-07-31	United States
ORF1ab_944_L	ORF1ab	944	SRR15656711	3096	C	T	0,998141	2021-07-31	United States
ORF1ab_1055_A	ORF1ab	1055	SRR15656711	3428	A	G	0,999484	2021-07-31	United States
ORF1ab_1538_I	ORF1ab	1538	SRR15656711	4878	C	T	0,998852	2021-07-31	United States
ORF1ab_2147_D	ORF1ab	2147	SRR15656711	6704	A	G	0,996429	2021-07-31	United States
ORF1ab_2539_S	ORF1ab	2539	SRR15656711	7881	A	G	0,993162	2021-07-31	United States
ORF1ab_2952_I	ORF1ab	2952	SRR15656711	9120	C	T	1	2021-07-31	United States
ORF1ab_3255_I	ORF1ab	3255	SRR15656711	10029	C	T	1	2021-07-31	United States
ORF1ab_3729_R	ORF1ab	3729	SRR15656711	11451	A	G	0,996711	2021-07-31	United States
ORF1ab_4390_I	ORF1ab	4390	SRR15656711	13435	G	A	0,999667	2021-07-31	United States
ORF1ab_314_L	ORF1ab	314	SRR15656711	14408	C	T	1	2021-07-31	United States
ORF1ab_1342_S	ORF1ab	1342	SRR15656711	17491	C	T	0,998791	2021-07-31	United States
ORF1ab_1414_S	ORF1ab	1414	SRR15656711	17707	C	T	0,998917	2021-07-31	United States
ORF1ab_1649_F	ORF1ab	1649	SRR15656711	18412	G	T	0,999429	2021-07-31	United States
ORF1ab_2312_L	ORF1ab	2312	SRR15656711	20402	C	T	0,993789	2021-07-31	United States
S_95_I	S	95	SRR15656711	21846	C	T	1	2021-07-31	United States
S_143_NA	S	143	SRR15656711	21990	T	+TAC	0,996885	2021-07-31	United States
S_346_K	S	346	SRR15656711	22599	G	A	0,997187	2021-07-31	United States
S_484_K	S	484	SRR15656711	23012	G	A	0,997257	2021-07-31	United States
S_501_Y	S	501	SRR15656711	23063	A	T	0,998626	2021-07-31	United States
S_614_G	S	614	SRR15656711	23403	A	G	0,999797	2021-07-31	United States
S_681_H	S	681	SRR15656711	23604	C	A	0,998704	2021-07-31	United States
S_950_N	S	950	SRR15656711	24410	G	A	0,998131	2021-07-31	United States
ORF3a_57_H	ORF3a	57	SRR15656711	25563	G	T	0,999296	2021-07-31	United States
ORF3a_174_A	ORF3a	174	SRR15656711	25913	G	C	0,0824014	2021-07-31	United States
ORF3a_255_NA	ORF3a	255	SRR15656711	26157	T	-GTTA	0,992358	2021-07-31	United States
ORF3a_259_L	ORF3a	259	SRR15656711	26167	G	T	0,999364	2021-07-31	United States
ORF8_11_K	ORF8	11	SRR15656711	27925	C	A	0,998188	2021-07-31	United States
ORF8_38_S	ORF8	38	SRR15656711	28005	C	T	0,997333	2021-07-31	United States
ORF8_67_F	ORF8	67	SRR15656711	28093	C	T	0,998232	2021-07-31	United States
N_193_I	N	193	SRR15656711	28851	G	T	0,998239	2021-07-31	United States
N_205_I	N	205	SRR15656711	28887	C	T	0,998246	2021-07-31	United States
N_260_NA	N	260	SRR15656711	29051	C	+A	0,0501325	2021-07-31	United States
ORF1ab_669_N	ORF1ab	669	SRR15656713	2272	G	T	0,964362	2021-07-31	United States
ORF1ab_1306_S	ORF1ab	1306	SRR15656713	4181	G	T	0,997649	2021-07-31	United States
ORF1ab_2046_L	ORF1ab	2046	SRR15656713	6402	C	T	0,998884	2021-07-31	United States
ORF1ab_2287_S	ORF1ab	2287	SRR15656713	7124	C	T	0,997923	2021-07-31	United States
ORF1ab_2930_L	ORF1ab	2930	SRR15656713	9053	G	T	0,997356	2021-07-31	United States
ORF1ab_3255_I	ORF1ab	3255	SRR15656713	10029	C	T	1	2021-07-31	United States
ORF1ab_3646_A	ORF1ab	3646	SRR15656713	11201	A	G	0,997632	2021-07-31	United States
ORF1ab_314_L	ORF1ab	314	SRR15656713	14408	C	T	0,999832	2021-07-31	United States
ORF1ab_662_S	ORF1ab	662	SRR15656713	15451	G	A	0,99883	2021-07-31	United States
ORF1ab_1000_L	ORF1ab	1000	SRR15656713	16466	C	T	0,999511	2021-07-31	United States
ORF1ab_1918_V	ORF1ab	1918	SRR15656713	19220	C	T	0,99899	2021-07-31	United States
S_19_R	S	19	SRR15656713	21618	C	G	1	2021-07-31	United States
S_156_NA	S	156	SRR15656713	22028	G	-AGTTCA	0,99631	2021-07-31	United States
S_452_R	S	452	SRR15656713	22917	T	G	1	2021-07-31	United States
S_478_K	S	478	SRR15656713	22995	C	A	1	2021-07-31	United States
S_614_G	S	614	SRR15656713	23403	A	G	1	2021-07-31	United States
S_622_F	S	622	SRR15656713	23426	G	T	0,974411	2021-07-31	United States
S_681_R	S	681	SRR15656713	23604	C	G	0,999701	2021-07-31	United States
S_950_N	S	950	SRR15656713	24410	G	A	0,999673	2021-07-31	United States
ORF3a_26_L	ORF3a	26	SRR15656713	25469	C	T	0,999695	2021-07-31	United States
ORF3a_174_A	ORF3a	174	SRR15656713	25913	G	C	0,0741758	2021-07-31	United States
ORF3a_239_Q	ORF3a	239	SRR15656713	26107	G	C	0,977592	2021-07-31	United States
M_82_T	M	82	SRR15656713	26767	T	C	0,998457	2021-07-31	United States
ORF7a_82_A	ORF7a	82	SRR15656713	27638	T	C	0,997608	2021-07-31	United States
ORF7a_120_I	ORF7a	120	SRR15656713	27752	C	T	0,998836	2021-07-31	United States
ORF7b_40_I	ORF7b	40	SRR15656713	27874	C	T	0,997909	2021-07-31	United States
ORF8_118_NA	ORF8	118	SRR15656713	28247	A	-GATTTC	0,995923	2021-07-31	United States
N_63_G	N	63	SRR15656713	28461	A	G	0,998716	2021-07-31	United States
N_203_M	N	203	SRR15656713	28881	G	T	1	2021-07-31	United States
N_215_C	N	215	SRR15656713	28916	G	T	1	2021-07-31	United States
N_377_Y	N	377	SRR15656713	29402	G	T	0,997972	2021-07-31	United States
ORF1ab_1306_S	ORF1ab	1306	SRR15656714	4181	G	T	1	2021-07-31	United States
ORF1ab_2046_L	ORF1ab	2046	SRR15656714	6402	C	T	0,999169	2021-07-31	United States
ORF1ab_2287_S	ORF1ab	2287	SRR15656714	7124	C	T	0,99912	2021-07-31	United States
ORF1ab_2930_L	ORF1ab	2930	SRR15656714	9053	G	T	1	2021-07-31	United States
ORF1ab_3255_I	ORF1ab	3255	SRR15656714	10029	C	T	1	2021-07-31	United States
ORF1ab_3646_A	ORF1ab	3646	SRR15656714	11201	A	G	0,99969	2021-07-31	United States
ORF1ab_314_L	ORF1ab	314	SRR15656714	14408	C	T	1	2021-07-31	United States
ORF1ab_662_S	ORF1ab	662	SRR15656714	15451	G	A	0,99978	2021-07-31	United States
ORF1ab_1000_L	ORF1ab	1000	SRR15656714	16466	C	T	0,999551	2021-07-31	United States
ORF1ab_1257_V	ORF1ab	1257	SRR15656714	17236	A	G	0,998308	2021-07-31	United States
ORF1ab_1918_V	ORF1ab	1918	SRR15656714	19220	C	T	0,999061	2021-07-31	United States
ORF1ab_2306_V	ORF1ab	2306	SRR15656714	20384	C	T	1	2021-07-31	United States
S_19_R	S	19	SRR15656714	21618	C	G	1	2021-07-31	United States
S_156_NA	S	156	SRR15656714	22028	G	-AGTTCA	0,997297	2021-07-31	United States
S_370_S	S	370	SRR15656714	22671	A	G	1	2021-07-31	United States
S_452_R	S	452	SRR15656714	22917	T	G	1	2021-07-31	United States
S_478_K	S	478	SRR15656714	22995	C	A	1	2021-07-31	United States
S_614_G	S	614	SRR15656714	23403	A	G	1	2021-07-31	United States
S_681_R	S	681	SRR15656714	23604	C	G	0,999168	2021-07-31	United States
S_950_N	S	950	SRR15656714	24410	G	A	0,997666	2021-07-31	United States
ORF3a_26_L	ORF3a	26	SRR15656714	25469	C	T	1	2021-07-31	United States
ORF3a_174_A	ORF3a	174	SRR15656714	25913	G	C	0,0705479	2021-07-31	United States
M_82_T	M	82	SRR15656714	26767	T	C	0,999366	2021-07-31	United States
ORF7a_82_A	ORF7a	82	SRR15656714	27638	T	C	1	2021-07-31	United States
ORF7a_120_I	ORF7a	120	SRR15656714	27752	C	T	1	2021-07-31	United States
ORF7b_40_I	ORF7b	40	SRR15656714	27874	C	T	1	2021-07-31	United States
ORF8_25_Y	ORF8	25	SRR15656714	27967	G	A	0,997848	2021-07-31	United States
ORF8_118_NA	ORF8	118	SRR15656714	28247	A	-GATTTC	0,996834	2021-07-31	United States
N_63_G	N	63	SRR15656714	28461	A	G	0,998935	2021-07-31	United States
N_203_M	N	203	SRR15656714	28881	G	T	0,998282	2021-07-31	United States
N_215_C	N	215	SRR15656714	28916	G	T	1	2021-07-31	United States
N_377_Y	N	377	SRR15656714	29402	G	T	1	2021-07-31	United States
ORF1ab_1640_L	ORF1ab	1640	SRR15656715	5184	C	T	0,997608	2021-07-31	United States
ORF1ab_3209_V	ORF1ab	3209	SRR15656715	9891	C	T	1	2021-07-31	United States
ORF1ab_3718_A	ORF1ab	3718	SRR15656715	11418	T	C	0,992042	2021-07-31	United States
ORF1ab_3750_I	ORF1ab	3750	SRR15656715	11514	C	T	0,994638	2021-07-31	United States
ORF1ab_4384_A	ORF1ab	4384	SRR15656715	13416	A	C	0,997736	2021-07-31	United States
ORF1ab_314_L	ORF1ab	314	SRR15656715	14408	C	T	1	2021-07-31	United States
ORF1ab_662_S	ORF1ab	662	SRR15656715	15451	G	A	0,999539	2021-07-31	United States
ORF1ab_1000_L	ORF1ab	1000	SRR15656715	16466	C	T	1	2021-07-31	United States
S_19_R	S	19	SRR15656715	21618	C	G	1	2021-07-31	United States
S_142_D	S	142	SRR15656715	21987	G	A	1	2021-07-31	United States
S_156_NA	S	156	SRR15656715	22028	G	-AGTTCA	1	2021-07-31	United States
S_222_V	S	222	SRR15656715	22227	C	T	1	2021-07-31	United States
S_452_R	S	452	SRR15656715	22917	T	G	1	2021-07-31	United States
S_478_K	S	478	SRR15656715	22995	C	A	1	2021-07-31	United States
S_614_G	S	614	SRR15656715	23403	A	G	1	2021-07-31	United States
S_681_R	S	681	SRR15656715	23604	C	G	0,998646	2021-07-31	United States
S_950_N	S	950	SRR15656715	24410	G	A	0,998239	2021-07-31	United States
ORF3a_26_L	ORF3a	26	SRR15656715	25469	C	T	1	2021-07-31	United States
ORF3a_174_A	ORF3a	174	SRR15656715	25913	G	C	0,141758	2021-07-31	United States
ORF3a_224_C	ORF3a	224	SRR15656715	26062	G	T	0,998862	2021-07-31	United States
M_82_T	M	82	SRR15656715	26767	T	C	1	2021-07-31	United States
M_197_N	M	197	SRR15656715	27112	G	A	0,997831	2021-07-31	United States
ORF7a_82_A	ORF7a	82	SRR15656715	27638	T	C	1	2021-07-31	United States
ORF7a_120_I	ORF7a	120	SRR15656715	27752	C	T	1	2021-07-31	United States
ORF8_118_NA	ORF8	118	SRR15656715	28247	A	-GATTTC	0,991605	2021-07-31	United States
N_63_G	N	63	SRR15656715	28461	A	G	0,999272	2021-07-31	United States
N_203_M	N	203	SRR15656715	28881	G	T	0,998127	2021-07-31	United States
ORF1ab_640_D	ORF1ab	640	SRR15656717	2185	G	T	0,991447	2021-08-03	United States
ORF1ab_1640_L	ORF1ab	1640	SRR15656717	5184	C	T	0,989899	2021-08-03	United States
ORF1ab_3209_V	ORF1ab	3209	SRR15656717	9891	C	T	0,991993	2021-08-03	United States
ORF1ab_3718_A	ORF1ab	3718	SRR15656717	11418	T	C	0,991111	2021-08-03	United States
ORF1ab_3750_I	ORF1ab	3750	SRR15656717	11514	C	T	0,99118	2021-08-03	United States
ORF1ab_314_L	ORF1ab	314	SRR15656717	14408	C	T	1	2021-08-03	United States
ORF1ab_662_S	ORF1ab	662	SRR15656717	15451	G	A	0,999513	2021-08-03	United States
ORF1ab_1000_L	ORF1ab	1000	SRR15656717	16466	C	T	0,999788	2021-08-03	United States
ORF1ab_1567_L	ORF1ab	1567	SRR15656717	18167	C	T	0,98989	2021-08-03	United States
S_19_R	S	19	SRR15656717	21618	C	G	1	2021-08-03	United States
S_156_NA	S	156	SRR15656717	22028	G	-AGTTCA	0,998588	2021-08-03	United States
S_222_V	S	222	SRR15656717	22227	C	T	0,992743	2021-08-03	United States
S_367_L	S	367	SRR15656717	22661	G	C	0,987936	2021-08-03	United States
S_452_R	S	452	SRR15656717	22917	T	G	0,999332	2021-08-03	United States
S_478_K	S	478	SRR15656717	22995	C	A	1	2021-08-03	United States
S_614_G	S	614	SRR15656717	23403	A	G	0,999856	2021-08-03	United States
S_681_R	S	681	SRR15656717	23604	C	G	1	2021-08-03	United States
S_950_N	S	950	SRR15656717	24410	G	A	0,99939	2021-08-03	United States
ORF3a_26_L	ORF3a	26	SRR15656717	25469	C	T	0,999691	2021-08-03	United States
M_82_T	M	82	SRR15656717	26767	T	C	1	2021-08-03	United States
ORF7a_82_A	ORF7a	82	SRR15656717	27638	T	C	1	2021-08-03	United States
ORF7a_120_I	ORF7a	120	SRR15656717	27752	C	T	1	2021-08-03	United States
ORF8_118_NA	ORF8	118	SRR15656717	28247	A	-GATTTC	0,996431	2021-08-03	United States
N_63_G	N	63	SRR15656717	28461	A	G	0,998708	2021-08-03	United States
N_122_L	N	122	SRR15656717	28638	C	T	0,987007	2021-08-03	United States
N_203_M	N	203	SRR15656717	28881	G	T	1	2021-08-03	United States
N_377_Y	N	377	SRR15656717	29402	G	T	1	2021-08-03	United States
ORF1ab_1306_S	ORF1ab	1306	SRR15656719	4181	G	T	0,999143	2021-08-03	United States
ORF1ab_2046_L	ORF1ab	2046	SRR15656719	6402	C	T	0,999016	2021-08-03	United States
ORF1ab_2287_S	ORF1ab	2287	SRR15656719	7124	C	T	1	2021-08-03	United States
ORF1ab_2930_L	ORF1ab	2930	SRR15656719	9053	G	T	1	2021-08-03	United States
ORF1ab_3255_I	ORF1ab	3255	SRR15656719	10029	C	T	1	2021-08-03	United States
ORF1ab_3646_A	ORF1ab	3646	SRR15656719	11201	A	G	0,998778	2021-08-03	United States
ORF1ab_314_L	ORF1ab	314	SRR15656719	14408	C	T	1	2021-08-03	United States
ORF1ab_662_S	ORF1ab	662	SRR15656719	15451	G	A	0,999849	2021-08-03	United States
ORF1ab_1000_L	ORF1ab	1000	SRR15656719	16466	C	T	1	2021-08-03	United States
ORF1ab_1918_V	ORF1ab	1918	SRR15656719	19220	C	T	0,999773	2021-08-03	United States
S_19_R	S	19	SRR15656719	21618	C	G	1	2021-08-03	United States
S_112_L	S	112	SRR15656719	21897	C	T	1	2021-08-03	United States
S_142_D	S	142	SRR15656719	21987	G	A	1	2021-08-03	United States
S_156_NA	S	156	SRR15656719	22028	G	-AGTTCA	0,996416	2021-08-03	United States
S_452_R	S	452	SRR15656719	22917	T	G	1	2021-08-03	United States
S_478_K	S	478	SRR15656719	22995	C	A	0,999266	2021-08-03	United States
S_614_G	S	614	SRR15656719	23403	A	G	0,999825	2021-08-03	United States
S_681_R	S	681	SRR15656719	23604	C	G	1	2021-08-03	United States
S_950_N	S	950	SRR15656719	24410	G	A	0,999333	2021-08-03	United States
ORF3a_26_L	ORF3a	26	SRR15656719	25469	C	T	1	2021-08-03	United States
ORF3a_85_F	ORF3a	85	SRR15656719	25647	G	T	0,0587289	2021-08-03	United States
ORF3a_174_A	ORF3a	174	SRR15656719	25913	G	C	0,0812462	2021-08-03	United States
ORF3a_239_Q	ORF3a	239	SRR15656719	26107	G	C	0,999439	2021-08-03	United States
M_82_T	M	82	SRR15656719	26767	T	C	1	2021-08-03	United States
ORF7a_82_A	ORF7a	82	SRR15656719	27638	T	C	0,998927	2021-08-03	United States
ORF7a_120_I	ORF7a	120	SRR15656719	27752	C	T	1	2021-08-03	United States
ORF7b_40_I	ORF7b	40	SRR15656719	27874	C	T	0,999491	2021-08-03	United States
ORF8_118_NA	ORF8	118	SRR15656719	28247	A	-GATTTC	0,997466	2021-08-03	United States
N_63_G	N	63	SRR15656719	28461	A	G	1	2021-08-03	United States
N_203_M	N	203	SRR15656719	28881	G	T	1	2021-08-03	United States
N_215_C	N	215	SRR15656719	28916	G	T	1	2021-08-03	United States
N_377_Y	N	377	SRR15656719	29402	G	T	1	2021-08-03	United States
ORF1ab_274_I	ORF1ab	274	SRR15656720	1085	G	A	1	2021-08-03	United States
ORF1ab_1306_S	ORF1ab	1306	SRR15656720	4181	G	T	0,999519	2021-08-03	United States
ORF1ab_2046_L	ORF1ab	2046	SRR15656720	6402	C	T	0,999614	2021-08-03	United States
ORF1ab_2125_Y	ORF1ab	2125	SRR15656720	6638	C	T	1	2021-08-03	United States
ORF1ab_2287_S	ORF1ab	2287	SRR15656720	7124	C	T	1	2021-08-03	United States
ORF1ab_2554_V	ORF1ab	2554	SRR15656720	7926	C	T	0,99944	2021-08-03	United States
ORF1ab_2930_L	ORF1ab	2930	SRR15656720	9053	G	T	0,998967	2021-08-03	United States
ORF1ab_3255_I	ORF1ab	3255	SRR15656720	10029	C	T	0,998895	2021-08-03	United States
ORF1ab_3646_A	ORF1ab	3646	SRR15656720	11201	A	G	0,99973	2021-08-03	United States
ORF1ab_183_V	ORF1ab	183	SRR15656720	14014	T	G	0,99954	2021-08-03	United States
ORF1ab_314_L	ORF1ab	314	SRR15656720	14408	C	T	0,999769	2021-08-03	United States
ORF1ab_662_S	ORF1ab	662	SRR15656720	15451	G	A	0,999832	2021-08-03	United States
ORF1ab_1000_L	ORF1ab	1000	SRR15656720	16466	C	T	1	2021-08-03	United States
ORF1ab_1087_Y	ORF1ab	1087	SRR15656720	16726	C	T	1	2021-08-03	United States
ORF1ab_1918_V	ORF1ab	1918	SRR15656720	19220	C	T	0,999508	2021-08-03	United States
S_19_R	S	19	SRR15656720	21618	C	G	1	2021-08-03	United States
S_142_D	S	142	SRR15656720	21987	G	A	1	2021-08-03	United States
S_156_NA	S	156	SRR15656720	22028	G	-AGTTCA	0,996914	2021-08-03	United States
S_452_R	S	452	SRR15656720	22917	T	G	1	2021-08-03	United States
S_478_K	S	478	SRR15656720	22995	C	A	1	2021-08-03	United States
S_614_G	S	614	SRR15656720	23403	A	G	0,999726	2021-08-03	United States
S_681_R	S	681	SRR15656720	23604	C	G	0,999804	2021-08-03	United States
S_950_N	S	950	SRR15656720	24410	G	A	0,999454	2021-08-03	United States
ORF3a_26_L	ORF3a	26	SRR15656720	25469	C	T	1	2021-08-03	United States
ORF3a_174_A	ORF3a	174	SRR15656720	25913	G	C	0,14304	2021-08-03	United States
M_82_T	M	82	SRR15656720	26767	T	C	1	2021-08-03	United States
ORF7a_82_A	ORF7a	82	SRR15656720	27638	T	C	1	2021-08-03	United States
ORF7a_120_I	ORF7a	120	SRR15656720	27752	C	T	1	2021-08-03	United States
ORF7b_40_I	ORF7b	40	SRR15656720	27874	C	T	0,999168	2021-08-03	United States
ORF8_60_F	ORF8	60	SRR15656720	28073	G	T	0,998339	2021-08-03	United States
ORF8_118_NA	ORF8	118	SRR15656720	28247	A	-GATTTC	0,99634	2021-08-03	United States
N_63_G	N	63	SRR15656720	28461	A	G	0,999289	2021-08-03	United States
N_203_M	N	203	SRR15656720	28881	G	T	0,998913	2021-08-03	United States
N_215_C	N	215	SRR15656720	28916	G	T	0,998914	2021-08-03	United States
N_377_Y	N	377	SRR15656720	29402	G	T	1	2021-08-03	United States
ORF1ab_1306_S	ORF1ab	1306	SRR15656723	4181	G	T	0,999053	2021-08-03	United States
ORF1ab_2046_L	ORF1ab	2046	SRR15656723	6402	C	T	0,999002	2021-08-03	United States
ORF1ab_2287_S	ORF1ab	2287	SRR15656723	7124	C	T	0,998893	2021-08-03	United States
ORF1ab_2930_L	ORF1ab	2930	SRR15656723	9053	G	T	0,998871	2021-08-03	United States
ORF1ab_3255_I	ORF1ab	3255	SRR15656723	10029	C	T	0,998612	2021-08-03	United States
ORF1ab_3646_A	ORF1ab	3646	SRR15656723	11201	A	G	0,999062	2021-08-03	United States
ORF1ab_314_L	ORF1ab	314	SRR15656723	14408	C	T	0,999754	2021-08-03	United States
ORF1ab_662_S	ORF1ab	662	SRR15656723	15451	G	A	0,999003	2021-08-03	United States
ORF1ab_1000_L	ORF1ab	1000	SRR15656723	16466	C	T	0,999651	2021-08-03	United States
ORF1ab_1257_V	ORF1ab	1257	SRR15656723	17236	A	G	0,998365	2021-08-03	United States
ORF1ab_1918_V	ORF1ab	1918	SRR15656723	19220	C	T	0,998924	2021-08-03	United States
S_19_R	S	19	SRR15656723	21618	C	G	1	2021-08-03	United States
S_156_NA	S	156	SRR15656723	22028	G	-AGTTCA	1	2021-08-03	United States
S_452_R	S	452	SRR15656723	22917	T	G	1	2021-08-03	United States
S_478_K	S	478	SRR15656723	22995	C	A	1	2021-08-03	United States
S_614_G	S	614	SRR15656723	23403	A	G	0,999621	2021-08-03	United States
S_681_R	S	681	SRR15656723	23604	C	G	1	2021-08-03	United States
S_950_N	S	950	SRR15656723	24410	G	A	0,998886	2021-08-03	United States
S_1191_N	S	1191	SRR15656723	25135	G	T	0,999076	2021-08-03	United States
ORF3a_26_L	ORF3a	26	SRR15656723	25469	C	T	1	2021-08-03	United States
M_82_T	M	82	SRR15656723	26767	T	C	1	2021-08-03	United States
ORF7a_82_A	ORF7a	82	SRR15656723	27638	T	C	0,999562	2021-08-03	United States
ORF7a_120_I	ORF7a	120	SRR15656723	27752	C	T	1	2021-08-03	United States
ORF7b_40_I	ORF7b	40	SRR15656723	27874	C	T	0,998569	2021-08-03	United States
ORF8_118_NA	ORF8	118	SRR15656723	28247	A	-GATTTC	0,997616	2021-08-03	United States
N_63_G	N	63	SRR15656723	28461	A	G	0,998584	2021-08-03	United States
N_203_M	N	203	SRR15656723	28881	G	T	1	2021-08-03	United States
N_215_C	N	215	SRR15656723	28916	G	T	0,998618	2021-08-03	United States
N_377_Y	N	377	SRR15656723	29402	G	T	1	2021-08-03	United States
ORF1ab_403_I	ORF1ab	403	SRR15656729	1473	C	T	0,9961	2021-07-31	United States
ORF1ab_1306_S	ORF1ab	1306	SRR15656729	4181	G	T	1	2021-07-31	United States
ORF1ab_2046_L	ORF1ab	2046	SRR15656729	6402	C	T	0,999642	2021-07-31	United States
ORF1ab_2287_S	ORF1ab	2287	SRR15656729	7124	C	T	1	2021-07-31	United States
ORF1ab_2930_L	ORF1ab	2930	SRR15656729	9053	G	T	1	2021-07-31	United States
ORF1ab_3255_I	ORF1ab	3255	SRR15656729	10029	C	T	1	2021-07-31	United States
ORF1ab_3646_A	ORF1ab	3646	SRR15656729	11201	A	G	0,999396	2021-07-31	United States
ORF1ab_261_F	ORF1ab	261	SRR15656729	14250	G	T	0,998341	2021-07-31	United States
ORF1ab_314_L	ORF1ab	314	SRR15656729	14408	C	T	1	2021-07-31	United States
ORF1ab_662_S	ORF1ab	662	SRR15656729	15451	G	A	1	2021-07-31	United States
ORF1ab_1000_L	ORF1ab	1000	SRR15656729	16466	C	T	0,999732	2021-07-31	United States
ORF1ab_1219_S	ORF1ab	1219	SRR15656729	17122	G	T	0,997744	2021-07-31	United States
ORF1ab_1918_V	ORF1ab	1918	SRR15656729	19220	C	T	0,999717	2021-07-31	United States
S_19_R	S	19	SRR15656729	21618	C	G	1	2021-07-31	United States
S_156_NA	S	156	SRR15656729	22028	G	-AGTTCA	1	2021-07-31	United States
S_452_R	S	452	SRR15656729	22917	T	G	1	2021-07-31	United States
S_478_K	S	478	SRR15656729	22995	C	A	1	2021-07-31	United States
S_614_G	S	614	SRR15656729	23403	A	G	1	2021-07-31	United States
S_681_R	S	681	SRR15656729	23604	C	G	0,999729	2021-07-31	United States
S_950_N	S	950	SRR15656729	24410	G	A	1	2021-07-31	United States
ORF3a_26_L	ORF3a	26	SRR15656729	25469	C	T	1	2021-07-31	United States
M_82_T	M	82	SRR15656729	26767	T	C	1	2021-07-31	United States
ORF7a_82_A	ORF7a	82	SRR15656729	27638	T	C	1	2021-07-31	United States
ORF7a_120_I	ORF7a	120	SRR15656729	27752	C	T	1	2021-07-31	United States
ORF7b_40_I	ORF7b	40	SRR15656729	27874	C	T	1	2021-07-31	United States
ORF8_118_NA	ORF8	118	SRR15656729	28247	A	-GATTTC	0,996217	2021-07-31	United States
N_63_G	N	63	SRR15656729	28461	A	G	0,99838	2021-07-31	United States
N_203_M	N	203	SRR15656729	28881	G	T	0,999361	2021-07-31	United States
N_215_C	N	215	SRR15656729	28916	G	T	0,999363	2021-07-31	United States
N_377_Y	N	377	SRR15656729	29402	G	T	0,996875	2021-07-31	United States
ORF1ab_1306_S	ORF1ab	1306	SRR15656731	4181	G	T	0,998952	2021-07-31	United States
ORF1ab_2046_L	ORF1ab	2046	SRR15656731	6402	C	T	1	2021-07-31	United States
ORF1ab_2287_S	ORF1ab	2287	SRR15656731	7124	C	T	0,999301	2021-07-31	United States
ORF1ab_2930_L	ORF1ab	2930	SRR15656731	9053	G	T	1	2021-07-31	United States
ORF1ab_3255_I	ORF1ab	3255	SRR15656731	10029	C	T	1	2021-07-31	United States
ORF1ab_3646_A	ORF1ab	3646	SRR15656731	11201	A	G	0,998248	2021-07-31	United States
ORF1ab_4179_K	ORF1ab	4179	SRR15656731	12801	G	A	0,998665	2021-07-31	United States
ORF1ab_314_L	ORF1ab	314	SRR15656731	14408	C	T	0,999836	2021-07-31	United States
ORF1ab_662_S	ORF1ab	662	SRR15656731	15451	G	A	0,999791	2021-07-31	United States
ORF1ab_1000_L	ORF1ab	1000	SRR15656731	16466	C	T	1	2021-07-31	United States
ORF1ab_1918_V	ORF1ab	1918	SRR15656731	19220	C	T	1	2021-07-31	United States
S_19_R	S	19	SRR15656731	21618	C	G	1	2021-07-31	United States
S_142_D	S	142	SRR15656731	21987	G	A	1	2021-07-31	United States
S_156_NA	S	156	SRR15656731	22028	G	-AGTTCA	0,997187	2021-07-31	United States
S_452_R	S	452	SRR15656731	22917	T	G	1	2021-07-31	United States
S_478_K	S	478	SRR15656731	22995	C	A	1	2021-07-31	United States
S_614_G	S	614	SRR15656731	23403	A	G	1	2021-07-31	United States
S_681_R	S	681	SRR15656731	23604	C	G	0,999315	2021-07-31	United States
S_950_N	S	950	SRR15656731	24410	G	A	1	2021-07-31	United States
ORF3a_26_L	ORF3a	26	SRR15656731	25469	C	T	0,999407	2021-07-31	United States
ORF3a_174_A	ORF3a	174	SRR15656731	25913	G	C	0,148244	2021-07-31	United States
ORF3a_239_Q	ORF3a	239	SRR15656731	26107	G	C	0,999846	2021-07-31	United States
M_82_T	M	82	SRR15656731	26767	T	C	1	2021-07-31	United States
ORF7a_82_A	ORF7a	82	SRR15656731	27638	T	C	1	2021-07-31	United States
ORF7a_120_I	ORF7a	120	SRR15656731	27752	C	T	1	2021-07-31	United States
ORF7b_40_I	ORF7b	40	SRR15656731	27874	C	T	0,999097	2021-07-31	United States
ORF8_118_NA	ORF8	118	SRR15656731	28247	A	-GATTTC	0,993184	2021-07-31	United States
N_63_G	N	63	SRR15656731	28461	A	G	0,999509	2021-07-31	United States
N_203_M	N	203	SRR15656731	28881	G	T	1	2021-07-31	United States
N_215_C	N	215	SRR15656731	28916	G	T	1	2021-07-31	United States
ORF1ab_1306_S	ORF1ab	1306	SRR15656732	4181	G	T	1	2021-07-31	United States
ORF1ab_2046_L	ORF1ab	2046	SRR15656732	6402	C	T	0,999385	2021-07-31	United States
ORF1ab_2287_S	ORF1ab	2287	SRR15656732	7124	C	T	0,999634	2021-07-31	United States
ORF1ab_2930_L	ORF1ab	2930	SRR15656732	9053	G	T	1	2021-07-31	United States
ORF1ab_3255_I	ORF1ab	3255	SRR15656732	10029	C	T	1	2021-07-31	United States
ORF1ab_3646_A	ORF1ab	3646	SRR15656732	11201	A	G	0,998898	2021-07-31	United States
ORF1ab_314_L	ORF1ab	314	SRR15656732	14408	C	T	0,999891	2021-07-31	United States
ORF1ab_662_S	ORF1ab	662	SRR15656732	15451	G	A	0,999411	2021-07-31	United States
ORF1ab_1000_L	ORF1ab	1000	SRR15656732	16466	C	T	1	2021-07-31	United States
ORF1ab_1624_S	ORF1ab	1624	SRR15656732	18337	G	T	0,998324	2021-07-31	United States
ORF1ab_1918_V	ORF1ab	1918	SRR15656732	19220	C	T	0,999807	2021-07-31	United States
S_19_R	S	19	SRR15656732	21618	C	G	1	2021-07-31	United States
S_112_L	S	112	SRR15656732	21897	C	T	1	2021-07-31	United States
S_142_D	S	142	SRR15656732	21987	G	A	0,993506	2021-07-31	United States
S_156_NA	S	156	SRR15656732	22028	G	-AGTTCA	1	2021-07-31	United States
S_452_R	S	452	SRR15656732	22917	T	G	1	2021-07-31	United States
S_478_K	S	478	SRR15656732	22995	C	A	0,999091	2021-07-31	United States
S_614_G	S	614	SRR15656732	23403	A	G	1	2021-07-31	United States
S_681_R	S	681	SRR15656732	23604	C	G	1	2021-07-31	United States
S_950_N	S	950	SRR15656732	24410	G	A	1	2021-07-31	United States
ORF3a_26_L	ORF3a	26	SRR15656732	25469	C	T	0,999646	2021-07-31	United States
ORF3a_174_A	ORF3a	174	SRR15656732	25913	G	C	0,0979677	2021-07-31	United States
ORF3a_239_Q	ORF3a	239	SRR15656732	26107	G	C	0,999303	2021-07-31	United States
M_82_T	M	82	SRR15656732	26767	T	C	1	2021-07-31	United States
ORF7a_82_A	ORF7a	82	SRR15656732	27638	T	C	0,998538	2021-07-31	United States
ORF7a_120_I	ORF7a	120	SRR15656732	27752	C	T	1	2021-07-31	United States
ORF7b_40_I	ORF7b	40	SRR15656732	27874	C	T	0,998633	2021-07-31	United States
ORF8_118_NA	ORF8	118	SRR15656732	28247	A	-GATTTC	0,996013	2021-07-31	United States
N_63_G	N	63	SRR15656732	28461	A	G	0,999358	2021-07-31	United States
N_203_M	N	203	SRR15656732	28881	G	T	1	2021-07-31	United States
N_215_C	N	215	SRR15656732	28916	G	T	0,998331	2021-07-31	United States
ORF1ab_1633_D	ORF1ab	1633	SRR15656733	5164	G	T	0,998649	2021-07-31	United States
ORF1ab_1640_L	ORF1ab	1640	SRR15656733	5184	C	T	0,997283	2021-07-31	United States
ORF1ab_3209_V	ORF1ab	3209	SRR15656733	9891	C	T	1	2021-07-31	United States
ORF1ab_3718_A	ORF1ab	3718	SRR15656733	11418	T	C	1	2021-07-31	United States
ORF1ab_3750_I	ORF1ab	3750	SRR15656733	11514	C	T	1	2021-07-31	United States
ORF1ab_314_L	ORF1ab	314	SRR15656733	14408	C	T	1	2021-07-31	United States
ORF1ab_662_S	ORF1ab	662	SRR15656733	15451	G	A	1	2021-07-31	United States
ORF1ab_1000_L	ORF1ab	1000	SRR15656733	16466	C	T	1	2021-07-31	United States
S_19_R	S	19	SRR15656733	21618	C	G	1	2021-07-31	United States
S_142_D	S	142	SRR15656733	21987	G	A	1	2021-07-31	United States
S_156_NA	S	156	SRR15656733	22028	G	-AGTTCA	0,997389	2021-07-31	United States
S_222_V	S	222	SRR15656733	22227	C	T	0,99863	2021-07-31	United States
S_289_I	S	289	SRR15656733	22427	G	A	0,998246	2021-07-31	United States
S_452_R	S	452	SRR15656733	22917	T	G	1	2021-07-31	United States
S_478_K	S	478	SRR15656733	22995	C	A	1	2021-07-31	United States
S_614_G	S	614	SRR15656733	23403	A	G	0,999631	2021-07-31	United States
S_681_R	S	681	SRR15656733	23604	C	G	0,999561	2021-07-31	United States
S_950_N	S	950	SRR15656733	24410	G	A	0,998985	2021-07-31	United States
ORF3a_26_L	ORF3a	26	SRR15656733	25469	C	T	0,999546	2021-07-31	United States
ORF3a_174_A	ORF3a	174	SRR15656733	25913	G	C	0,0836364	2021-07-31	United States
M_82_T	M	82	SRR15656733	26767	T	C	1	2021-07-31	United States
ORF7a_82_A	ORF7a	82	SRR15656733	27638	T	C	1	2021-07-31	United States
ORF7a_120_I	ORF7a	120	SRR15656733	27752	C	T	1	2021-07-31	United States
ORF8_118_NA	ORF8	118	SRR15656733	28247	A	-GATTTC	0,995497	2021-07-31	United States
N_18_V	N	18	SRR15656733	28326	G	T	0,998113	2021-07-31	United States
N_63_G	N	63	SRR15656733	28461	A	G	0,999052	2021-07-31	United States
N_203_M	N	203	SRR15656733	28881	G	T	1	2021-07-31	United States
N_377_Y	N	377	SRR15656733	29402	G	T	1	2021-07-31	United States
ORF1ab_1633_D	ORF1ab	1633	SRR15656734	5164	G	T	0,995202	2021-07-31	United States
ORF1ab_1640_L	ORF1ab	1640	SRR15656734	5184	C	T	0,993289	2021-07-31	United States
ORF1ab_3209_V	ORF1ab	3209	SRR15656734	9891	C	T	0,996633	2021-07-31	United States
ORF1ab_3718_A	ORF1ab	3718	SRR15656734	11418	T	C	0,997543	2021-07-31	United States
ORF1ab_3750_I	ORF1ab	3750	SRR15656734	11514	C	T	0,997557	2021-07-31	United States
ORF1ab_314_L	ORF1ab	314	SRR15656734	14408	C	T	0,999728	2021-07-31	United States
ORF1ab_662_S	ORF1ab	662	SRR15656734	15451	G	A	1	2021-07-31	United States
ORF1ab_1000_L	ORF1ab	1000	SRR15656734	16466	C	T	1	2021-07-31	United States
S_19_R	S	19	SRR15656734	21618	C	G	1	2021-07-31	United States
S_156_NA	S	156	SRR15656734	22028	G	-AGTTCA	0,995238	2021-07-31	United States
S_222_V	S	222	SRR15656734	22227	C	T	0,997579	2021-07-31	United States
S_289_I	S	289	SRR15656734	22427	G	A	0,997899	2021-07-31	United States
S_452_R	S	452	SRR15656734	22917	T	G	1	2021-07-31	United States
S_478_K	S	478	SRR15656734	22995	C	A	1	2021-07-31	United States
S_614_G	S	614	SRR15656734	23403	A	G	1	2021-07-31	United States
S_681_R	S	681	SRR15656734	23604	C	G	1	2021-07-31	United States
S_950_N	S	950	SRR15656734	24410	G	A	0,998323	2021-07-31	United States
ORF3a_26_L	ORF3a	26	SRR15656734	25469	C	T	0,998921	2021-07-31	United States
ORF3a_174_A	ORF3a	174	SRR15656734	25913	G	C	0,0680958	2021-07-31	United States
M_82_T	M	82	SRR15656734	26767	T	C	0,999469	2021-07-31	United States
ORF7a_82_A	ORF7a	82	SRR15656734	27638	T	C	0,998792	2021-07-31	United States
ORF7a_120_I	ORF7a	120	SRR15656734	27752	C	T	1	2021-07-31	United States
ORF8_118_NA	ORF8	118	SRR15656734	28247	A	-GATTTC	0,994179	2021-07-31	United States
N_18_V	N	18	SRR15656734	28326	G	T	0,997113	2021-07-31	United States
N_63_G	N	63	SRR15656734	28461	A	G	0,998936	2021-07-31	United States
N_203_M	N	203	SRR15656734	28881	G	T	1	2021-07-31	United States
N_377_Y	N	377	SRR15656734	29402	G	T	1	2021-07-31	United States
ORF1ab_1640_L	ORF1ab	1640	SRR15656735	5184	C	T	1	2021-07-31	United States
ORF1ab_1840_I	ORF1ab	1840	SRR15656735	5784	C	T	0,9982	2021-07-31	United States
ORF1ab_3209_V	ORF1ab	3209	SRR15656735	9891	C	T	0,998062	2021-07-31	United States
ORF1ab_3718_A	ORF1ab	3718	SRR15656735	11418	T	C	0,999339	2021-07-31	United States
ORF1ab_3750_I	ORF1ab	3750	SRR15656735	11514	C	T	0,99802	2021-07-31	United States
ORF1ab_314_L	ORF1ab	314	SRR15656735	14408	C	T	0,999576	2021-07-31	United States
ORF1ab_662_S	ORF1ab	662	SRR15656735	15451	G	A	0,999865	2021-07-31	United States
ORF1ab_1000_L	ORF1ab	1000	SRR15656735	16466	C	T	0,999424	2021-07-31	United States
S_19_R	S	19	SRR15656735	21618	C	G	1	2021-07-31	United States
S_142_D	S	142	SRR15656735	21987	G	A	1	2021-07-31	United States
S_156_NA	S	156	SRR15656735	22028	G	-AGTTCA	1	2021-07-31	United States
S_222_V	S	222	SRR15656735	22227	C	T	1	2021-07-31	United States
S_452_R	S	452	SRR15656735	22917	T	G	1	2021-07-31	United States
S_478_K	S	478	SRR15656735	22995	C	A	0,999249	2021-07-31	United States
S_614_G	S	614	SRR15656735	23403	A	G	1	2021-07-31	United States
S_681_R	S	681	SRR15656735	23604	C	G	1	2021-07-31	United States
S_950_N	S	950	SRR15656735	24410	G	A	0,999575	2021-07-31	United States
S_1191_N	S	1191	SRR15656735	25135	G	T	1	2021-07-31	United States
ORF3a_26_L	ORF3a	26	SRR15656735	25469	C	T	1	2021-07-31	United States
ORF3a_100_V	ORF3a	100	SRR15656735	25691	G	T	0,998295	2021-07-31	United States
ORF3a_174_A	ORF3a	174	SRR15656735	25913	G	C	0,162127	2021-07-31	United States
M_82_T	M	82	SRR15656735	26767	T	C	1	2021-07-31	United States
ORF7a_82_A	ORF7a	82	SRR15656735	27638	T	C	1	2021-07-31	United States
ORF7a_120_I	ORF7a	120	SRR15656735	27752	C	T	1	2021-07-31	United States
ORF8_118_NA	ORF8	118	SRR15656735	28247	A	-GATTTC	0,995359	2021-07-31	United States
N_63_G	N	63	SRR15656735	28461	A	G	0,999599	2021-07-31	United States
N_203_M	N	203	SRR15656735	28881	G	T	1	2021-07-31	United States
ORF1ab_519_S	ORF1ab	519	SRR15656744	1820	G	A	0,995576	2021-08-02	United States
ORF1ab_1305_N	ORF1ab	1305	SRR15656744	4180	G	T	0,997862	2021-08-02	United States
ORF1ab_1640_L	ORF1ab	1640	SRR15656744	5184	C	T	0,997401	2021-08-02	United States
ORF1ab_2325_V	ORF1ab	2325	SRR15656744	7239	C	T	0,998015	2021-08-02	United States
ORF1ab_3209_V	ORF1ab	3209	SRR15656744	9891	C	T	0,996296	2021-08-02	United States
ORF1ab_3718_A	ORF1ab	3718	SRR15656744	11418	T	C	0,998007	2021-08-02	United States
ORF1ab_3750_I	ORF1ab	3750	SRR15656744	11514	C	T	0,997706	2021-08-02	United States
ORF1ab_314_L	ORF1ab	314	SRR15656744	14408	C	T	0,999887	2021-08-02	United States
ORF1ab_662_S	ORF1ab	662	SRR15656744	15451	G	A	0,999364	2021-08-02	United States
ORF1ab_1000_L	ORF1ab	1000	SRR15656744	16466	C	T	0,999738	2021-08-02	United States
S_19_R	S	19	SRR15656744	21618	C	G	0,998037	2021-08-02	United States
S_142_D	S	142	SRR15656744	21987	G	A	0,990741	2021-08-02	United States
S_156_NA	S	156	SRR15656744	22028	G	-AGTTCA	0,999028	2021-08-02	United States
S_222_V	S	222	SRR15656744	22227	C	T	0,996024	2021-08-02	United States
S_452_R	S	452	SRR15656744	22917	T	G	1	2021-08-02	United States
S_478_K	S	478	SRR15656744	22995	C	A	1	2021-08-02	United States
S_614_G	S	614	SRR15656744	23403	A	G	0,999529	2021-08-02	United States
S_681_R	S	681	SRR15656744	23604	C	G	1	2021-08-02	United States
S_950_N	S	950	SRR15656744	24410	G	A	0,999818	2021-08-02	United States
ORF3a_26_L	ORF3a	26	SRR15656744	25469	C	T	0,999641	2021-08-02	United States
M_82_T	M	82	SRR15656744	26767	T	C	0,999797	2021-08-02	United States
ORF7a_28_I	ORF7a	28	SRR15656744	27476	C	T	0,99576	2021-08-02	United States
ORF7a_82_A	ORF7a	82	SRR15656744	27638	T	C	0,999197	2021-08-02	United States
ORF7a_120_I	ORF7a	120	SRR15656744	27752	C	T	1	2021-08-02	United States
ORF8_67_F	ORF8	67	SRR15656744	28093	C	T	0,99737	2021-08-02	United States
ORF8_118_NA	ORF8	118	SRR15656744	28247	A	-GATTTC	0,99615	2021-08-02	United States
N_63_G	N	63	SRR15656744	28461	A	G	0,998801	2021-08-02	United States
N_203_M	N	203	SRR15656744	28881	G	T	1	2021-08-02	United States
N_377_Y	N	377	SRR15656744	29402	G	T	1	2021-08-02	United States
ORF1ab_1306_S	ORF1ab	1306	SRR15656745	4181	G	T	0,999464	2021-08-02	United States
ORF1ab_2046_L	ORF1ab	2046	SRR15656745	6402	C	T	0,999047	2021-08-02	United States
ORF1ab_2287_S	ORF1ab	2287	SRR15656745	7124	C	T	0,998702	2021-08-02	United States
ORF1ab_2661_F	ORF1ab	2661	SRR15656745	8247	C	T	0,0913642	2021-08-02	United States
ORF1ab_2930_L	ORF1ab	2930	SRR15656745	9053	G	T	0,999196	2021-08-02	United States
ORF1ab_3255_I	ORF1ab	3255	SRR15656745	10029	C	T	0,998936	2021-08-02	United States
ORF1ab_3646_A	ORF1ab	3646	SRR15656745	11201	A	G	0,998681	2021-08-02	United States
ORF1ab_314_L	ORF1ab	314	SRR15656745	14408	C	T	1	2021-08-02	United States
ORF1ab_662_S	ORF1ab	662	SRR15656745	15451	G	A	0,99974	2021-08-02	United States
ORF1ab_1000_L	ORF1ab	1000	SRR15656745	16466	C	T	1	2021-08-02	United States
ORF1ab_1918_V	ORF1ab	1918	SRR15656745	19220	C	T	0,998134	2021-08-02	United States
S_19_R	S	19	SRR15656745	21618	C	G	1	2021-08-02	United States
S_156_NA	S	156	SRR15656745	22028	G	-AGTTCA	0,997755	2021-08-02	United States
S_452_R	S	452	SRR15656745	22917	T	G	1	2021-08-02	United States
S_478_K	S	478	SRR15656745	22995	C	A	1	2021-08-02	United States
S_614_G	S	614	SRR15656745	23403	A	G	1	2021-08-02	United States
S_681_R	S	681	SRR15656745	23604	C	G	0,999757	2021-08-02	United States
S_950_N	S	950	SRR15656745	24410	G	A	0,99928	2021-08-02	United States
ORF3a_26_L	ORF3a	26	SRR15656745	25469	C	T	1	2021-08-02	United States
ORF3a_239_Q	ORF3a	239	SRR15656745	26107	G	C	0,99737	2021-08-02	United States
M_30_I	M	30	SRR15656745	26611	C	T	0,996434	2021-08-02	United States
M_82_T	M	82	SRR15656745	26767	T	C	1	2021-08-02	United States
ORF7a_82_A	ORF7a	82	SRR15656745	27638	T	C	1	2021-08-02	United States
ORF7a_120_I	ORF7a	120	SRR15656745	27752	C	T	1	2021-08-02	United States
ORF7b_40_I	ORF7b	40	SRR15656745	27874	C	T	0,999379	2021-08-02	United States
ORF8_118_NA	ORF8	118	SRR15656745	28247	A	-GATTTC	0,994719	2021-08-02	United States
N_63_G	N	63	SRR15656745	28461	A	G	0,998728	2021-08-02	United States
N_203_M	N	203	SRR15656745	28881	G	T	0,999116	2021-08-02	United States
N_215_C	N	215	SRR15656745	28916	G	T	0,999113	2021-08-02	United States
N_377_Y	N	377	SRR15656745	29402	G	T	1	2021-08-02	United States
ORF1ab_1306_S	ORF1ab	1306	SRR15656746	4181	G	T	0,998926	2021-08-02	United States
ORF1ab_2046_L	ORF1ab	2046	SRR15656746	6402	C	T	0,999245	2021-08-02	United States
ORF1ab_2287_S	ORF1ab	2287	SRR15656746	7124	C	T	1	2021-08-02	United States
ORF1ab_2930_L	ORF1ab	2930	SRR15656746	9053	G	T	0,999057	2021-08-02	United States
ORF1ab_3255_I	ORF1ab	3255	SRR15656746	10029	C	T	1	2021-08-02	United States
ORF1ab_3646_A	ORF1ab	3646	SRR15656746	11201	A	G	0,999641	2021-08-02	United States
ORF1ab_3766_F	ORF1ab	3766	SRR15656746	11562	G	T	0,994662	2021-08-02	United States
ORF1ab_314_L	ORF1ab	314	SRR15656746	14408	C	T	0,999695	2021-08-02	United States
ORF1ab_662_S	ORF1ab	662	SRR15656746	15451	G	A	1	2021-08-02	United States
ORF1ab_1000_L	ORF1ab	1000	SRR15656746	16466	C	T	0,999229	2021-08-02	United States
ORF1ab_1918_V	ORF1ab	1918	SRR15656746	19220	C	T	1	2021-08-02	United States
S_19_R	S	19	SRR15656746	21618	C	G	1	2021-08-02	United States
S_156_NA	S	156	SRR15656746	22028	G	-AGTTCA	0,997835	2021-08-02	United States
S_452_R	S	452	SRR15656746	22917	T	G	1	2021-08-02	United States
S_478_K	S	478	SRR15656746	22995	C	A	1	2021-08-02	United States
S_614_G	S	614	SRR15656746	23403	A	G	1	2021-08-02	United States
S_681_R	S	681	SRR15656746	23604	C	G	1	2021-08-02	United States
S_950_N	S	950	SRR15656746	24410	G	A	1	2021-08-02	United States
ORF3a_26_L	ORF3a	26	SRR15656746	25469	C	T	1	2021-08-02	United States
ORF3a_174_A	ORF3a	174	SRR15656746	25913	G	C	0,0575495	2021-08-02	United States
ORF3a_239_Q	ORF3a	239	SRR15656746	26107	G	C	0,996509	2021-08-02	United States
M_82_T	M	82	SRR15656746	26767	T	C	0,99944	2021-08-02	United States
ORF7a_64_S	ORF7a	64	SRR15656746	27583	G	T	0,0930233	2021-08-02	United States
ORF7a_82_A	ORF7a	82	SRR15656746	27638	T	C	1	2021-08-02	United States
ORF7a_120_I	ORF7a	120	SRR15656746	27752	C	T	1	2021-08-02	United States
ORF7b_40_I	ORF7b	40	SRR15656746	27874	C	T	0,996805	2021-08-02	United States
ORF8_118_NA	ORF8	118	SRR15656746	28247	A	-GATTTC	0,994328	2021-08-02	United States
N_63_G	N	63	SRR15656746	28461	A	G	0,999018	2021-08-02	United States
N_203_M	N	203	SRR15656746	28881	G	T	1	2021-08-02	United States
N_215_C	N	215	SRR15656746	28916	G	T	1	2021-08-02	United States
N_377_Y	N	377	SRR15656746	29402	G	T	1	2021-08-02	United States
ORF1ab_1306_S	ORF1ab	1306	SRR15656747	4181	G	T	0,999138	2021-08-03	United States
ORF1ab_1513_N	ORF1ab	1513	SRR15656747	4802	G	A	0,9968	2021-08-03	United States
ORF1ab_2046_L	ORF1ab	2046	SRR15656747	6402	C	T	0,999134	2021-08-03	United States
ORF1ab_2287_S	ORF1ab	2287	SRR15656747	7124	C	T	0,99925	2021-08-03	United States
ORF1ab_2930_L	ORF1ab	2930	SRR15656747	9053	G	T	0,998738	2021-08-03	United States
ORF1ab_3255_I	ORF1ab	3255	SRR15656747	10029	C	T	0,998869	2021-08-03	United States
ORF1ab_3646_A	ORF1ab	3646	SRR15656747	11201	A	G	0,998919	2021-08-03	United States
ORF1ab_314_L	ORF1ab	314	SRR15656747	14408	C	T	1	2021-08-03	United States
ORF1ab_539_V	ORF1ab	539	SRR15656747	15082	A	G	0,996561	2021-08-03	United States
ORF1ab_662_S	ORF1ab	662	SRR15656747	15451	G	A	0,999521	2021-08-03	United States
ORF1ab_1000_L	ORF1ab	1000	SRR15656747	16466	C	T	1	2021-08-03	United States
ORF1ab_1918_V	ORF1ab	1918	SRR15656747	19220	C	T	0,999129	2021-08-03	United States
S_19_R	S	19	SRR15656747	21618	C	G	1	2021-08-03	United States
S_112_L	S	112	SRR15656747	21897	C	T	0,992701	2021-08-03	United States
S_142_D	S	142	SRR15656747	21987	G	A	0,992754	2021-08-03	United States
S_156_NA	S	156	SRR15656747	22028	G	-AGTTCA	0,998404	2021-08-03	United States
S_452_R	S	452	SRR15656747	22917	T	G	1	2021-08-03	United States
S_478_K	S	478	SRR15656747	22995	C	A	1	2021-08-03	United States
S_614_G	S	614	SRR15656747	23403	A	G	0,999888	2021-08-03	United States
S_681_R	S	681	SRR15656747	23604	C	G	0,999638	2021-08-03	United States
S_950_N	S	950	SRR15656747	24410	G	A	0,999123	2021-08-03	United States
ORF3a_26_L	ORF3a	26	SRR15656747	25469	C	T	0,999782	2021-08-03	United States
ORF3a_174_A	ORF3a	174	SRR15656747	25913	G	C	0,0781209	2021-08-03	United States
ORF3a_239_Q	ORF3a	239	SRR15656747	26107	G	C	0,998517	2021-08-03	United States
M_30_I	M	30	SRR15656747	26611	C	T	0,997522	2021-08-03	United States
M_82_T	M	82	SRR15656747	26767	T	C	1	2021-08-03	United States
ORF7a_82_A	ORF7a	82	SRR15656747	27638	T	C	1	2021-08-03	United States
ORF7a_120_I	ORF7a	120	SRR15656747	27752	C	T	1	2021-08-03	United States
ORF7b_40_I	ORF7b	40	SRR15656747	27874	C	T	0,999751	2021-08-03	United States
ORF8_118_NA	ORF8	118	SRR15656747	28247	A	-GATTTC	0,996557	2021-08-03	United States
N_63_G	N	63	SRR15656747	28461	A	G	0,999175	2021-08-03	United States
N_203_M	N	203	SRR15656747	28881	G	T	1	2021-08-03	United States
N_215_C	N	215	SRR15656747	28916	G	T	0,998704	2021-08-03	United States
N_377_Y	N	377	SRR15656747	29402	G	T	1	2021-08-03	United States
ORF1ab_1306_S	ORF1ab	1306	SRR15656748	4181	G	T	0,998658	2021-08-02	United States
ORF1ab_2046_L	ORF1ab	2046	SRR15656748	6402	C	T	0,997286	2021-08-02	United States
ORF1ab_2287_S	ORF1ab	2287	SRR15656748	7124	C	T	0,997619	2021-08-02	United States
ORF1ab_2930_L	ORF1ab	2930	SRR15656748	9053	G	T	1	2021-08-02	United States
ORF1ab_3646_A	ORF1ab	3646	SRR15656748	11201	A	G	0,995323	2021-08-02	United States
ORF1ab_3731_V	ORF1ab	3731	SRR15656748	11456	A	G	0,997487	2021-08-02	United States
ORF1ab_314_L	ORF1ab	314	SRR15656748	14408	C	T	0,999706	2021-08-02	United States
ORF1ab_662_S	ORF1ab	662	SRR15656748	15451	G	A	1	2021-08-02	United States
ORF1ab_1000_L	ORF1ab	1000	SRR15656748	16466	C	T	1	2021-08-02	United States
ORF1ab_1918_V	ORF1ab	1918	SRR15656748	19220	C	T	0,996785	2021-08-02	United States
S_19_R	S	19	SRR15656748	21618	C	G	1	2021-08-02	United States
S_156_NA	S	156	SRR15656748	22028	G	-AGTTCA	1	2021-08-02	United States
S_452_R	S	452	SRR15656748	22917	T	G	1	2021-08-02	United States
S_478_K	S	478	SRR15656748	22995	C	A	1	2021-08-02	United States
S_614_G	S	614	SRR15656748	23403	A	G	0,999656	2021-08-02	United States
S_681_R	S	681	SRR15656748	23604	C	G	1	2021-08-02	United States
S_950_N	S	950	SRR15656748	24410	G	A	0,998054	2021-08-02	United States
ORF3a_26_L	ORF3a	26	SRR15656748	25469	C	T	1	2021-08-02	United States
ORF3a_174_A	ORF3a	174	SRR15656748	25913	G	C	0,081255	2021-08-02	United States
M_82_T	M	82	SRR15656748	26767	T	C	1	2021-08-02	United States
ORF7a_11_I	ORF7a	11	SRR15656748	27425	C	T	0,999086	2021-08-02	United States
ORF7a_81_L	ORF7a	81	SRR15656748	27635	C	T	0,996094	2021-08-02	United States
ORF7a_82_A	ORF7a	82	SRR15656748	27638	T	C	1	2021-08-02	United States
ORF7a_120_I	ORF7a	120	SRR15656748	27752	C	T	1	2021-08-02	United States
ORF7b_40_I	ORF7b	40	SRR15656748	27874	C	T	0,995556	2021-08-02	United States
ORF8_118_NA	ORF8	118	SRR15656748	28247	A	-GATTTC	0,982578	2021-08-02	United States
N_63_G	N	63	SRR15656748	28461	A	G	0,999593	2021-08-02	United States
ORF1ab_1306_S	ORF1ab	1306	SRR15656749	4181	G	T	0,998904	2021-08-02	United States
ORF1ab_2046_L	ORF1ab	2046	SRR15656749	6402	C	T	0,999365	2021-08-02	United States
ORF1ab_2287_S	ORF1ab	2287	SRR15656749	7124	C	T	0,999516	2021-08-02	United States
ORF1ab_2930_L	ORF1ab	2930	SRR15656749	9053	G	T	0,999285	2021-08-02	United States
ORF1ab_3255_I	ORF1ab	3255	SRR15656749	10029	C	T	0,999015	2021-08-02	United States
ORF1ab_3646_A	ORF1ab	3646	SRR15656749	11201	A	G	0,999541	2021-08-02	United States
ORF1ab_3731_V	ORF1ab	3731	SRR15656749	11456	A	G	0,996869	2021-08-02	United States
ORF1ab_314_L	ORF1ab	314	SRR15656749	14408	C	T	0,999806	2021-08-02	United States
ORF1ab_662_S	ORF1ab	662	SRR15656749	15451	G	A	0,99941	2021-08-02	United States
ORF1ab_1000_L	ORF1ab	1000	SRR15656749	16466	C	T	1	2021-08-02	United States
ORF1ab_1918_V	ORF1ab	1918	SRR15656749	19220	C	T	0,999739	2021-08-02	United States
S_19_R	S	19	SRR15656749	21618	C	G	1	2021-08-02	United States
S_142_D	S	142	SRR15656749	21987	G	A	1	2021-08-02	United States
S_156_NA	S	156	SRR15656749	22028	G	-AGTTCA	0,998871	2021-08-02	United States
S_452_R	S	452	SRR15656749	22917	T	G	1	2021-08-02	United States
S_478_K	S	478	SRR15656749	22995	C	A	1	2021-08-02	United States
S_614_G	S	614	SRR15656749	23403	A	G	0,999883	2021-08-02	United States
S_681_R	S	681	SRR15656749	23604	C	G	0,999813	2021-08-02	United States
S_950_N	S	950	SRR15656749	24410	G	A	0,999125	2021-08-02	United States
ORF3a_26_L	ORF3a	26	SRR15656749	25469	C	T	1	2021-08-02	United States
ORF3a_54_V	ORF3a	54	SRR15656749	25553	C	T	0,994975	2021-08-02	United States
ORF3a_174_A	ORF3a	174	SRR15656749	25913	G	C	0,263125	2021-08-02	United States
M_82_T	M	82	SRR15656749	26767	T	C	1	2021-08-02	United States
ORF7a_82_A	ORF7a	82	SRR15656749	27638	T	C	0,993827	2021-08-02	United States
ORF7a_120_I	ORF7a	120	SRR15656749	27752	C	T	1	2021-08-02	United States
ORF7b_40_I	ORF7b	40	SRR15656749	27874	C	T	0,99886	2021-08-02	United States
ORF8_118_NA	ORF8	118	SRR15656749	28247	A	-GATTTC	0,996413	2021-08-02	United States
N_63_G	N	63	SRR15656749	28461	A	G	0,99914	2021-08-02	United States
N_377_Y	N	377	SRR15656749	29402	G	T	1	2021-08-02	United States
ORF1ab_1306_S	ORF1ab	1306	SRR15656751	4181	G	T	0,999309	2021-08-02	United States
ORF1ab_2046_L	ORF1ab	2046	SRR15656751	6402	C	T	0,999351	2021-08-02	United States
ORF1ab_2287_S	ORF1ab	2287	SRR15656751	7124	C	T	0,998116	2021-08-02	United States
ORF1ab_2855_V	ORF1ab	2855	SRR15656751	8829	C	T	0,996652	2021-08-02	United States
ORF1ab_2930_L	ORF1ab	2930	SRR15656751	9053	G	T	0,998473	2021-08-02	United States
ORF1ab_3255_I	ORF1ab	3255	SRR15656751	10029	C	T	0,998414	2021-08-02	United States
ORF1ab_3646_A	ORF1ab	3646	SRR15656751	11201	A	G	0,997963	2021-08-02	United States
ORF1ab_314_L	ORF1ab	314	SRR15656751	14408	C	T	1	2021-08-02	United States
ORF1ab_662_S	ORF1ab	662	SRR15656751	15451	G	A	0,999033	2021-08-02	United States
ORF1ab_1000_L	ORF1ab	1000	SRR15656751	16466	C	T	0,999744	2021-08-02	United States
ORF1ab_1847_S	ORF1ab	1847	SRR15656751	19006	G	T	0,995888	2021-08-02	United States
ORF1ab_1918_V	ORF1ab	1918	SRR15656751	19220	C	T	0,99863	2021-08-02	United States
S_19_R	S	19	SRR15656751	21618	C	G	1	2021-08-02	United States
S_95_I	S	95	SRR15656751	21846	C	T	0,963636	2021-08-02	United States
S_142_D	S	142	SRR15656751	21987	G	A	0,962963	2021-08-02	United States
S_156_NA	S	156	SRR15656751	22028	G	-AGTTCA	0,999029	2021-08-02	United States
S_452_R	S	452	SRR15656751	22917	T	G	1	2021-08-02	United States
S_478_K	S	478	SRR15656751	22995	C	A	1	2021-08-02	United States
S_614_G	S	614	SRR15656751	23403	A	G	0,999764	2021-08-02	United States
S_675_H	S	675	SRR15656751	23587	G	C	0,997794	2021-08-02	United States
S_681_R	S	681	SRR15656751	23604	C	G	0,999785	2021-08-02	United States
S_950_N	S	950	SRR15656751	24410	G	A	0,999183	2021-08-02	United States
ORF3a_26_L	ORF3a	26	SRR15656751	25469	C	T	1	2021-08-02	United States
M_82_T	M	82	SRR15656751	26767	T	C	1	2021-08-02	United States
ORF7a_82_A	ORF7a	82	SRR15656751	27638	T	C	1	2021-08-02	United States
ORF7a_120_I	ORF7a	120	SRR15656751	27752	C	T	1	2021-08-02	United States
ORF7b_40_I	ORF7b	40	SRR15656751	27874	C	T	0,999497	2021-08-02	United States
ORF8_65_S	ORF8	65	SRR15656751	28086	G	T	0,997001	2021-08-02	United States
ORF8_118_NA	ORF8	118	SRR15656751	28247	A	-GATTTC	0,996527	2021-08-02	United States
N_63_G	N	63	SRR15656751	28461	A	G	0,999026	2021-08-02	United States
N_203_M	N	203	SRR15656751	28881	G	T	0,998934	2021-08-02	United States
N_215_C	N	215	SRR15656751	28916	G	T	0,999465	2021-08-02	United States
N_377_Y	N	377	SRR15656751	29402	G	T	1	2021-08-02	United States
ORF1ab_309_L	ORF1ab	309	SRR15656753	1191	C	T	0,994697	2021-08-02	United States
ORF1ab_1640_L	ORF1ab	1640	SRR15656753	5184	C	T	0,994658	2021-08-02	United States
ORF1ab_3209_V	ORF1ab	3209	SRR15656753	9891	C	T	0,997126	2021-08-02	United States
ORF1ab_3718_A	ORF1ab	3718	SRR15656753	11418	T	C	0,996707	2021-08-02	United States
ORF1ab_314_L	ORF1ab	314	SRR15656753	14408	C	T	1	2021-08-02	United States
ORF1ab_662_S	ORF1ab	662	SRR15656753	15451	G	A	0,999308	2021-08-02	United States
ORF1ab_1000_L	ORF1ab	1000	SRR15656753	16466	C	T	0,999496	2021-08-02	United States
ORF1ab_1570_L	ORF1ab	1570	SRR15656753	18176	C	T	0,992601	2021-08-02	United States
S_19_R	S	19	SRR15656753	21618	C	G	1	2021-08-02	United States
S_142_D	S	142	SRR15656753	21987	G	A	0,992806	2021-08-02	United States
S_156_NA	S	156	SRR15656753	22028	G	-AGTTCA	0,996923	2021-08-02	United States
S_452_R	S	452	SRR15656753	22917	T	G	1	2021-08-02	United States
S_478_K	S	478	SRR15656753	22995	C	A	1	2021-08-02	United States
S_614_G	S	614	SRR15656753	23403	A	G	0,999832	2021-08-02	United States
S_681_R	S	681	SRR15656753	23604	C	G	0,99891	2021-08-02	United States
S_950_N	S	950	SRR15656753	24410	G	A	0,998842	2021-08-02	United States
ORF3a_26_L	ORF3a	26	SRR15656753	25469	C	T	1	2021-08-02	United States
ORF3a_174_A	ORF3a	174	SRR15656753	25913	G	C	0,0916092	2021-08-02	United States
M_82_T	M	82	SRR15656753	26767	T	C	0,999469	2021-08-02	United States
ORF7a_82_A	ORF7a	82	SRR15656753	27638	T	C	0,997901	2021-08-02	United States
ORF7a_116_F	ORF7a	116	SRR15656753	27739	C	T	0,993684	2021-08-02	United States
ORF7a_120_I	ORF7a	120	SRR15656753	27752	C	T	1	2021-08-02	United States
ORF8_65_S	ORF8	65	SRR15656753	28086	G	T	0,996439	2021-08-02	United States
ORF8_118_NA	ORF8	118	SRR15656753	28247	A	-GATTTC	0,994386	2021-08-02	United States
N_27_Y	N	27	SRR15656753	28352	A	T	0,0581495	2021-08-02	United States
N_63_G	N	63	SRR15656753	28461	A	G	0,998993	2021-08-02	United States
N_203_M	N	203	SRR15656753	28881	G	T	1	2021-08-02	United States
N_377_Y	N	377	SRR15656753	29402	G	T	1	2021-08-02	United States
ORF1ab_1306_S	ORF1ab	1306	SRR15656755	4181	G	T	0,999245	2021-08-02	United States
ORF1ab_1783_I	ORF1ab	1783	SRR15656755	5612	G	A	0,996312	2021-08-02	United States
ORF1ab_2046_L	ORF1ab	2046	SRR15656755	6402	C	T	0,99939	2021-08-02	United States
ORF1ab_2287_S	ORF1ab	2287	SRR15656755	7124	C	T	0,999641	2021-08-02	United States
ORF1ab_2930_L	ORF1ab	2930	SRR15656755	9053	G	T	0,997583	2021-08-02	United States
ORF1ab_3255_I	ORF1ab	3255	SRR15656755	10029	C	T	1	2021-08-02	United States
ORF1ab_3646_A	ORF1ab	3646	SRR15656755	11201	A	G	0,998102	2021-08-02	United States
ORF1ab_302_S	ORF1ab	302	SRR15656755	14371	G	T	0,997335	2021-08-02	United States
ORF1ab_314_L	ORF1ab	314	SRR15656755	14408	C	T	0,999873	2021-08-02	United States
ORF1ab_662_S	ORF1ab	662	SRR15656755	15451	G	A	0,999714	2021-08-02	United States
ORF1ab_1000_L	ORF1ab	1000	SRR15656755	16466	C	T	0,999613	2021-08-02	United States
ORF1ab_1918_V	ORF1ab	1918	SRR15656755	19220	C	T	0,998492	2021-08-02	United States
S_19_R	S	19	SRR15656755	21618	C	G	1	2021-08-02	United States
S_112_L	S	112	SRR15656755	21897	C	T	0,991525	2021-08-02	United States
S_142_D	S	142	SRR15656755	21987	G	A	1	2021-08-02	United States
S_156_NA	S	156	SRR15656755	22028	G	-AGTTCA	0,99375	2021-08-02	United States
S_452_R	S	452	SRR15656755	22917	T	G	1	2021-08-02	United States
S_478_K	S	478	SRR15656755	22995	C	A	1	2021-08-02	United States
S_614_G	S	614	SRR15656755	23403	A	G	1	2021-08-02	United States
S_681_R	S	681	SRR15656755	23604	C	G	1	2021-08-02	United States
S_950_N	S	950	SRR15656755	24410	G	A	0,998918	2021-08-02	United States
ORF3a_26_L	ORF3a	26	SRR15656755	25469	C	T	1	2021-08-02	United States
ORF3a_174_A	ORF3a	174	SRR15656755	25913	G	C	0,0867099	2021-08-02	United States
ORF3a_239_Q	ORF3a	239	SRR15656755	26107	G	C	0,99646	2021-08-02	United States
M_82_T	M	82	SRR15656755	26767	T	C	1	2021-08-02	United States
ORF7a_82_A	ORF7a	82	SRR15656755	27638	T	C	0,996711	2021-08-02	United States
ORF7a_120_I	ORF7a	120	SRR15656755	27752	C	T	1	2021-08-02	United States
ORF7b_40_I	ORF7b	40	SRR15656755	27874	C	T	0,99766	2021-08-02	United States
ORF8_118_NA	ORF8	118	SRR15656755	28247	A	-GATTTC	0,99489	2021-08-02	United States
N_63_G	N	63	SRR15656755	28461	A	G	0,999322	2021-08-02	United States
N_203_M	N	203	SRR15656755	28881	G	T	1	2021-08-02	United States
N_215_C	N	215	SRR15656755	28916	G	T	0,998498	2021-08-02	United States
N_236_D	N	236	SRR15656755	28980	G	A	0,995276	2021-08-02	United States
N_377_Y	N	377	SRR15656755	29402	G	T	1	2021-08-02	United States
ORF1ab_1306_S	ORF1ab	1306	SRR15656756	4181	G	T	0,999248	2021-08-02	United States
ORF1ab_2046_L	ORF1ab	2046	SRR15656756	6402	C	T	0,998841	2021-08-02	United States
ORF1ab_2287_S	ORF1ab	2287	SRR15656756	7124	C	T	0,998316	2021-08-02	United States
ORF1ab_2930_L	ORF1ab	2930	SRR15656756	9053	G	T	1	2021-08-02	United States
ORF1ab_3255_I	ORF1ab	3255	SRR15656756	10029	C	T	0,997543	2021-08-02	United States
ORF1ab_3646_A	ORF1ab	3646	SRR15656756	11201	A	G	0,999036	2021-08-02	United States
ORF1ab_314_L	ORF1ab	314	SRR15656756	14408	C	T	1	2021-08-02	United States
ORF1ab_662_S	ORF1ab	662	SRR15656756	15451	G	A	0,999858	2021-08-02	United States
ORF1ab_1000_L	ORF1ab	1000	SRR15656756	16466	C	T	0,999473	2021-08-02	United States
ORF1ab_1257_V	ORF1ab	1257	SRR15656756	17236	A	G	0,995461	2021-08-02	United States
ORF1ab_1918_V	ORF1ab	1918	SRR15656756	19220	C	T	0,998909	2021-08-02	United States
S_19_R	S	19	SRR15656756	21618	C	G	1	2021-08-02	United States
S_156_NA	S	156	SRR15656756	22028	G	-AGTTCA	0,998834	2021-08-02	United States
S_452_R	S	452	SRR15656756	22917	T	G	1	2021-08-02	United States
S_478_K	S	478	SRR15656756	22995	C	A	0,999389	2021-08-02	United States
S_614_G	S	614	SRR15656756	23403	A	G	0,999811	2021-08-02	United States
S_681_R	S	681	SRR15656756	23604	C	G	0,999545	2021-08-02	United States
S_950_N	S	950	SRR15656756	24410	G	A	0,999732	2021-08-02	United States
ORF3a_26_L	ORF3a	26	SRR15656756	25469	C	T	0,999729	2021-08-02	United States
M_82_T	M	82	SRR15656756	26767	T	C	0,99967	2021-08-02	United States
ORF7a_82_A	ORF7a	82	SRR15656756	27638	T	C	1	2021-08-02	United States
ORF7a_120_I	ORF7a	120	SRR15656756	27752	C	T	0,999255	2021-08-02	United States
ORF7b_40_I	ORF7b	40	SRR15656756	27874	C	T	0,998834	2021-08-02	United States
ORF8_118_NA	ORF8	118	SRR15656756	28247	A	-GATTTC	0,994593	2021-08-02	United States
N_63_G	N	63	SRR15656756	28461	A	G	0,998326	2021-08-02	United States
N_203_M	N	203	SRR15656756	28881	G	T	0,999345	2021-08-02	United States
N_215_C	N	215	SRR15656756	28916	G	T	0,998681	2021-08-02	United States
N_373_N	N	373	SRR15656756	29392	G	T	0,995231	2021-08-02	United States
N_377_Y	N	377	SRR15656756	29402	G	T	1	2021-08-02	United States
ORF1ab_82_NA	ORF1ab	82	SRR15656757	509	G	-GTCATGTTA	0,989833	2021-08-02	United States
ORF1ab_903_V	ORF1ab	903	SRR15656757	2973	C	T	0,995225	2021-08-02	United States
ORF1ab_1640_L	ORF1ab	1640	SRR15656757	5184	C	T	0,994161	2021-08-02	United States
ORF1ab_2128_V	ORF1ab	2128	SRR15656757	6648	C	T	0,082206	2021-08-02	United States
ORF1ab_3209_V	ORF1ab	3209	SRR15656757	9891	C	T	0,998703	2021-08-02	United States
ORF1ab_3595_F	ORF1ab	3595	SRR15656757	11048	G	T	0,994539	2021-08-02	United States
ORF1ab_3718_A	ORF1ab	3718	SRR15656757	11418	T	C	0,994137	2021-08-02	United States
ORF1ab_3750_I	ORF1ab	3750	SRR15656757	11514	C	T	0,993468	2021-08-02	United States
ORF1ab_314_L	ORF1ab	314	SRR15656757	14408	C	T	0,99983	2021-08-02	United States
ORF1ab_662_S	ORF1ab	662	SRR15656757	15451	G	A	0,99951	2021-08-02	United States
ORF1ab_1000_L	ORF1ab	1000	SRR15656757	16466	C	T	0,999148	2021-08-02	United States
ORF1ab_2222_V	ORF1ab	2222	SRR15656757	20132	C	T	0,998479	2021-08-02	United States
S_19_R	S	19	SRR15656757	21618	C	G	1	2021-08-02	United States
S_142_D	S	142	SRR15656757	21987	G	A	1	2021-08-02	United States
S_156_NA	S	156	SRR15656757	22028	G	-AGTTCA	0,998322	2021-08-02	United States
S_177_I	S	177	SRR15656757	22093	G	T	0,991468	2021-08-02	United States
S_222_V	S	222	SRR15656757	22227	C	T	0,991228	2021-08-02	United States
S_452_R	S	452	SRR15656757	22917	T	G	1	2021-08-02	United States
S_478_K	S	478	SRR15656757	22995	C	A	1	2021-08-02	United States
S_614_G	S	614	SRR15656757	23403	A	G	0,999831	2021-08-02	United States
S_681_R	S	681	SRR15656757	23604	C	G	0,999692	2021-08-02	United States
S_950_N	S	950	SRR15656757	24410	G	A	1	2021-08-02	United States
S_1264_L	S	1264	SRR15656757	25352	G	T	0,996451	2021-08-02	United States
ORF3a_26_L	ORF3a	26	SRR15656757	25469	C	T	0,999604	2021-08-02	United States
ORF3a_174_A	ORF3a	174	SRR15656757	25913	G	C	0,114332	2021-08-02	United States
M_82_T	M	82	SRR15656757	26767	T	C	0,998885	2021-08-02	United States
ORF6_48_N	ORF6	48	SRR15656757	27345	A	T	0,996471	2021-08-02	United States
ORF7a_82_A	ORF7a	82	SRR15656757	27638	T	C	0,998483	2021-08-02	United States
ORF7a_120_I	ORF7a	120	SRR15656757	27752	C	T	1	2021-08-02	United States
ORF8_118_NA	ORF8	118	SRR15656757	28247	A	-GATTTC	0,995611	2021-08-02	United States
N_63_G	N	63	SRR15656757	28461	A	G	0,998108	2021-08-02	United States
N_203_M	N	203	SRR15656757	28881	G	T	1	2021-08-02	United States
N_377_Y	N	377	SRR15656757	29402	G	T	1	2021-08-02	United States
ORF10_21_K	ORF10	21	SRR15656757	29619	T	A	0,992666	2021-08-02	United States
ORF1ab_1098_N	ORF1ab	1098	SRR15656759	3559	A	C	0,995646	2021-08-04	United States
ORF1ab_1306_S	ORF1ab	1306	SRR15656759	4181	G	T	0,998477	2021-08-04	United States
ORF1ab_2046_L	ORF1ab	2046	SRR15656759	6402	C	T	0,999132	2021-08-04	United States
ORF1ab_2287_S	ORF1ab	2287	SRR15656759	7124	C	T	0,99927	2021-08-04	United States
ORF1ab_2930_L	ORF1ab	2930	SRR15656759	9053	G	T	0,997901	2021-08-04	United States
ORF1ab_3255_I	ORF1ab	3255	SRR15656759	10029	C	T	1	2021-08-04	United States
ORF1ab_3646_A	ORF1ab	3646	SRR15656759	11201	A	G	0,999617	2021-08-04	United States
ORF1ab_314_L	ORF1ab	314	SRR15656759	14408	C	T	0,999734	2021-08-04	United States
ORF1ab_662_S	ORF1ab	662	SRR15656759	15451	G	A	0,999734	2021-08-04	United States
ORF1ab_1000_L	ORF1ab	1000	SRR15656759	16466	C	T	1	2021-08-04	United States
ORF1ab_1918_V	ORF1ab	1918	SRR15656759	19220	C	T	0,998675	2021-08-04	United States
ORF1ab_2635_H	ORF1ab	2635	SRR15656759	21372	G	T	0,997313	2021-08-04	United States
S_19_R	S	19	SRR15656759	21618	C	G	1	2021-08-04	United States
S_156_NA	S	156	SRR15656759	22028	G	-AGTTCA	0,997389	2021-08-04	United States
S_452_R	S	452	SRR15656759	22917	T	G	1	2021-08-04	United States
S_478_K	S	478	SRR15656759	22995	C	A	1	2021-08-04	United States
S_614_G	S	614	SRR15656759	23403	A	G	1	2021-08-04	United States
S_681_R	S	681	SRR15656759	23604	C	G	0,999556	2021-08-04	United States
S_950_N	S	950	SRR15656759	24410	G	A	0,999185	2021-08-04	United States
ORF3a_26_L	ORF3a	26	SRR15656759	25469	C	T	1	2021-08-04	United States
M_82_T	M	82	SRR15656759	26767	T	C	1	2021-08-04	United States
ORF7a_71_I	ORF7a	71	SRR15656759	27604	G	A	0,99727	2021-08-04	United States
ORF7a_82_A	ORF7a	82	SRR15656759	27638	T	C	0,999097	2021-08-04	United States
ORF7a_120_I	ORF7a	120	SRR15656759	27752	C	T	1	2021-08-04	United States
ORF7b_40_I	ORF7b	40	SRR15656759	27874	C	T	0,999396	2021-08-04	United States
ORF8_118_NA	ORF8	118	SRR15656759	28247	A	-GATTTC	0,997525	2021-08-04	United States
N_63_G	N	63	SRR15656759	28461	A	G	0,998704	2021-08-04	United States
N_203_M	N	203	SRR15656759	28881	G	T	1	2021-08-04	United States
N_215_C	N	215	SRR15656759	28916	G	T	0,999121	2021-08-04	United States
N_377_Y	N	377	SRR15656759	29402	G	T	1	2021-08-04	United States
ORF1ab_711_A	ORF1ab	711	SRR15656760	2396	A	G	0,997456	2021-08-04	United States
ORF1ab_1306_S	ORF1ab	1306	SRR15656760	4181	G	T	0,999581	2021-08-04	United States
ORF1ab_2046_L	ORF1ab	2046	SRR15656760	6402	C	T	0,999	2021-08-04	United States
ORF1ab_2287_S	ORF1ab	2287	SRR15656760	7124	C	T	0,9989	2021-08-04	United States
ORF1ab_2930_L	ORF1ab	2930	SRR15656760	9053	G	T	0,999015	2021-08-04	United States
ORF1ab_3255_I	ORF1ab	3255	SRR15656760	10029	C	T	0,991919	2021-08-04	United States
ORF1ab_3646_A	ORF1ab	3646	SRR15656760	11201	A	G	0,997903	2021-08-04	United States
ORF1ab_4357_V	ORF1ab	4357	SRR15656760	13335	C	T	0,996097	2021-08-04	United States
ORF1ab_122_S	ORF1ab	122	SRR15656760	13832	T	C	0,996824	2021-08-04	United States
ORF1ab_314_L	ORF1ab	314	SRR15656760	14408	C	T	0,999887	2021-08-04	United States
ORF1ab_662_S	ORF1ab	662	SRR15656760	15451	G	A	0,999178	2021-08-04	United States
ORF1ab_1000_L	ORF1ab	1000	SRR15656760	16466	C	T	1	2021-08-04	United States
ORF1ab_1312_V	ORF1ab	1312	SRR15656760	17402	C	T	0,996008	2021-08-04	United States
ORF1ab_1918_V	ORF1ab	1918	SRR15656760	19220	C	T	0,998778	2021-08-04	United States
S_19_R	S	19	SRR15656760	21618	C	G	1	2021-08-04	United States
S_95_I	S	95	SRR15656760	21846	C	T	1	2021-08-04	United States
S_142_D	S	142	SRR15656760	21987	G	A	1	2021-08-04	United States
S_156_NA	S	156	SRR15656760	22028	G	-AGTTCA	0,998361	2021-08-04	United States
S_452_R	S	452	SRR15656760	22917	T	G	1	2021-08-04	United States
S_478_K	S	478	SRR15656760	22995	C	A	0,999287	2021-08-04	United States
S_614_G	S	614	SRR15656760	23403	A	G	1	2021-08-04	United States
S_681_R	S	681	SRR15656760	23604	C	G	0,999173	2021-08-04	United States
S_950_N	S	950	SRR15656760	24410	G	A	1	2021-08-04	United States
ORF3a_26_L	ORF3a	26	SRR15656760	25469	C	T	1	2021-08-04	United States
ORF3a_174_A	ORF3a	174	SRR15656760	25913	G	C	0,0908477	2021-08-04	United States
M_82_T	M	82	SRR15656760	26767	T	C	1	2021-08-04	United States
ORF6_46_V	ORF6	46	SRR15656760	27338	A	T	0,997697	2021-08-04	United States
ORF7a_82_A	ORF7a	82	SRR15656760	27638	T	C	1	2021-08-04	United States
ORF7a_120_I	ORF7a	120	SRR15656760	27752	C	T	0,997185	2021-08-04	United States
ORF7b_40_I	ORF7b	40	SRR15656760	27874	C	T	1	2021-08-04	United States
ORF8_118_NA	ORF8	118	SRR15656760	28247	A	-GATTTC	0,997405	2021-08-04	United States
N_63_G	N	63	SRR15656760	28461	A	G	1	2021-08-04	United States
N_203_M	N	203	SRR15656760	28881	G	T	1	2021-08-04	United States
N_215_C	N	215	SRR15656760	28916	G	T	0,99858	2021-08-04	United States
N_377_Y	N	377	SRR15656760	29402	G	T	1	2021-08-04	United States
ORF1ab_519_S	ORF1ab	519	SRR15656761	1820	G	A	0,994016	2021-08-04	United States
ORF1ab_1305_N	ORF1ab	1305	SRR15656761	4180	G	T	0,99413	2021-08-04	United States
ORF1ab_1640_L	ORF1ab	1640	SRR15656761	5184	C	T	0,995652	2021-08-04	United States
ORF1ab_3209_V	ORF1ab	3209	SRR15656761	9891	C	T	0,992928	2021-08-04	United States
ORF1ab_3718_A	ORF1ab	3718	SRR15656761	11418	T	C	0,99449	2021-08-04	United States
ORF1ab_3750_I	ORF1ab	3750	SRR15656761	11514	C	T	0,994521	2021-08-04	United States
ORF1ab_314_L	ORF1ab	314	SRR15656761	14408	C	T	1	2021-08-04	United States
ORF1ab_662_S	ORF1ab	662	SRR15656761	15451	G	A	0,999803	2021-08-04	United States
ORF1ab_1000_L	ORF1ab	1000	SRR15656761	16466	C	T	1	2021-08-04	United States
ORF1ab_1092_F	ORF1ab	1092	SRR15656761	16741	G	T	0,990588	2021-08-04	United States
S_19_R	S	19	SRR15656761	21618	C	G	1	2021-08-04	United States
S_156_NA	S	156	SRR15656761	22028	G	-AGTTCA	1	2021-08-04	United States
S_222_V	S	222	SRR15656761	22227	C	T	0,997854	2021-08-04	United States
S_452_R	S	452	SRR15656761	22917	T	G	1	2021-08-04	United States
S_478_K	S	478	SRR15656761	22995	C	A	1	2021-08-04	United States
S_614_G	S	614	SRR15656761	23403	A	G	1	2021-08-04	United States
S_681_R	S	681	SRR15656761	23604	C	G	1	2021-08-04	United States
S_950_N	S	950	SRR15656761	24410	G	A	0,999492	2021-08-04	United States
ORF3a_26_L	ORF3a	26	SRR15656761	25469	C	T	1	2021-08-04	United States
M_82_T	M	82	SRR15656761	26767	T	C	1	2021-08-04	United States
ORF7a_82_A	ORF7a	82	SRR15656761	27638	T	C	1	2021-08-04	United States
ORF7a_120_I	ORF7a	120	SRR15656761	27752	C	T	0,998839	2021-08-04	United States
ORF8_67_F	ORF8	67	SRR15656761	28093	C	T	0,995373	2021-08-04	United States
ORF8_118_NA	ORF8	118	SRR15656761	28247	A	-GATTTC	0,99665	2021-08-04	United States
N_63_G	N	63	SRR15656761	28461	A	G	0,998987	2021-08-04	United States
N_203_M	N	203	SRR15656761	28881	G	T	1	2021-08-04	United States
N_377_Y	N	377	SRR15656761	29402	G	T	1	2021-08-04	United States
ORF1ab_209_C	ORF1ab	209	SRR15656763	890	G	T	0,996111	2021-08-04	United States
ORF1ab_1633_D	ORF1ab	1633	SRR15656763	5164	G	T	0,997757	2021-08-04	United States
ORF1ab_1640_L	ORF1ab	1640	SRR15656763	5184	C	T	0,999102	2021-08-04	United States
ORF1ab_3209_V	ORF1ab	3209	SRR15656763	9891	C	T	0,994152	2021-08-04	United States
ORF1ab_3718_A	ORF1ab	3718	SRR15656763	11418	T	C	0,990276	2021-08-04	United States
ORF1ab_3750_I	ORF1ab	3750	SRR15656763	11514	C	T	0,99026	2021-08-04	United States
ORF1ab_314_L	ORF1ab	314	SRR15656763	14408	C	T	1	2021-08-04	United States
ORF1ab_662_S	ORF1ab	662	SRR15656763	15451	G	A	0,999532	2021-08-04	United States
ORF1ab_1000_L	ORF1ab	1000	SRR15656763	16466	C	T	0,999558	2021-08-04	United States
S_19_R	S	19	SRR15656763	21618	C	G	1	2021-08-04	United States
S_156_NA	S	156	SRR15656763	22028	G	-AGTTCA	1	2021-08-04	United States
S_222_V	S	222	SRR15656763	22227	C	T	0,997561	2021-08-04	United States
S_289_I	S	289	SRR15656763	22427	G	A	0,991266	2021-08-04	United States
S_452_R	S	452	SRR15656763	22917	T	G	0,998679	2021-08-04	United States
S_478_K	S	478	SRR15656763	22995	C	A	1	2021-08-04	United States
S_614_G	S	614	SRR15656763	23403	A	G	1	2021-08-04	United States
S_681_R	S	681	SRR15656763	23604	C	G	1	2021-08-04	United States
S_950_N	S	950	SRR15656763	24410	G	A	1	2021-08-04	United States
ORF3a_26_L	ORF3a	26	SRR15656763	25469	C	T	0,999038	2021-08-04	United States
ORF3a_174_A	ORF3a	174	SRR15656763	25913	G	C	0,0522388	2021-08-04	United States
M_82_T	M	82	SRR15656763	26767	T	C	0,99881	2021-08-04	United States
ORF7a_82_A	ORF7a	82	SRR15656763	27638	T	C	0,999546	2021-08-04	United States
ORF7a_120_I	ORF7a	120	SRR15656763	27752	C	T	0,999547	2021-08-04	United States
ORF8_118_NA	ORF8	118	SRR15656763	28247	A	-GATTTC	0,995055	2021-08-04	United States
N_18_V	N	18	SRR15656763	28326	G	T	0,996608	2021-08-04	United States
N_63_G	N	63	SRR15656763	28461	A	G	0,999032	2021-08-04	United States
N_203_M	N	203	SRR15656763	28881	G	T	1	2021-08-04	United States
N_377_Y	N	377	SRR15656763	29402	G	T	1	2021-08-04	United States
ORF1ab_49_C	ORF1ab	49	SRR15656764	410	G	T	0,974259	2021-08-04	United States
ORF1ab_207_C	ORF1ab	207	SRR15656764	884	C	T	0,996978	2021-08-04	United States
ORF1ab_1306_S	ORF1ab	1306	SRR15656764	4181	G	T	0,999329	2021-08-04	United States
ORF1ab_2046_L	ORF1ab	2046	SRR15656764	6402	C	T	0,99951	2021-08-04	United States
ORF1ab_2287_S	ORF1ab	2287	SRR15656764	7124	C	T	1	2021-08-04	United States
ORF1ab_2930_L	ORF1ab	2930	SRR15656764	9053	G	T	0,999077	2021-08-04	United States
ORF1ab_3255_I	ORF1ab	3255	SRR15656764	10029	C	T	0,998832	2021-08-04	United States
ORF1ab_3646_A	ORF1ab	3646	SRR15656764	11201	A	G	0,999328	2021-08-04	United States
ORF1ab_314_L	ORF1ab	314	SRR15656764	14408	C	T	1	2021-08-04	United States
ORF1ab_662_S	ORF1ab	662	SRR15656764	15451	G	A	0,999697	2021-08-04	United States
ORF1ab_1000_L	ORF1ab	1000	SRR15656764	16466	C	T	1	2021-08-04	United States
ORF1ab_1918_V	ORF1ab	1918	SRR15656764	19220	C	T	0,999347	2021-08-04	United States
ORF1ab_2070_H	ORF1ab	2070	SRR15656764	19677	G	T	0,998216	2021-08-04	United States
S_19_R	S	19	SRR15656764	21618	C	G	1	2021-08-04	United States
S_156_NA	S	156	SRR15656764	22028	G	-AGTTCA	1	2021-08-04	United States
S_452_R	S	452	SRR15656764	22917	T	G	0,999322	2021-08-04	United States
S_478_K	S	478	SRR15656764	22995	C	A	0,998593	2021-08-04	United States
S_614_G	S	614	SRR15656764	23403	A	G	1	2021-08-04	United States
S_681_R	S	681	SRR15656764	23604	C	G	1	2021-08-04	United States
S_950_N	S	950	SRR15656764	24410	G	A	0,999641	2021-08-04	United States
ORF3a_26_L	ORF3a	26	SRR15656764	25469	C	T	1	2021-08-04	United States
ORF3a_174_A	ORF3a	174	SRR15656764	25913	G	C	0,0640031	2021-08-04	United States
M_82_T	M	82	SRR15656764	26767	T	C	0,999282	2021-08-04	United States
ORF7a_82_A	ORF7a	82	SRR15656764	27638	T	C	0,999521	2021-08-04	United States
ORF7a_120_I	ORF7a	120	SRR15656764	27752	C	T	1	2021-08-04	United States
ORF7b_40_I	ORF7b	40	SRR15656764	27874	C	T	0,999277	2021-08-04	United States
ORF8_118_NA	ORF8	118	SRR15656764	28247	A	-GATTTC	0,995613	2021-08-04	United States
N_63_G	N	63	SRR15656764	28461	A	G	0,997999	2021-08-04	United States
N_203_M	N	203	SRR15656764	28881	G	T	0,998888	2021-08-04	United States
N_215_C	N	215	SRR15656764	28916	G	T	0,998896	2021-08-04	United States
N_377_Y	N	377	SRR15656764	29402	G	T	1	2021-08-04	United States
ORF1ab_265_I	ORF1ab	265	SRR15656766	1059	C	T	0,989233	2021-08-04	United States
ORF1ab_2230_T	ORF1ab	2230	SRR15656766	6954	T	C	0,987654	2021-08-04	United States
ORF1ab_3201_P	ORF1ab	3201	SRR15656766	9867	T	C	0,978495	2021-08-04	United States
ORF1ab_3674_NA	ORF1ab	3674	SRR15656766	11287	G	-TCTGGTTTT	0,984948	2021-08-04	United States
ORF1ab_314_L	ORF1ab	314	SRR15656766	14408	C	T	0,999652	2021-08-04	United States
ORF1ab_1011_H	ORF1ab	1011	SRR15656766	16500	A	C	0,969657	2021-08-04	United States
S_3_NA	S	3	SRR15656766	21569	G	+T	0,0816993	2021-08-04	United States
S_5_F	S	5	SRR15656766	21575	C	T	0,96129	2021-08-04	United States
S_95_I	S	95	SRR15656766	21846	C	T	0,999576	2021-08-04	United States
S_237_K	S	237	SRR15656766	22272	G	A	0,995699	2021-08-04	United States
S_253_G	S	253	SRR15656766	22320	A	G	0,993981	2021-08-04	United States
S_484_K	S	484	SRR15656766	23012	G	A	0,990654	2021-08-04	United States
S_614_G	S	614	SRR15656766	23403	A	G	1	2021-08-04	United States
S_701_V	S	701	SRR15656766	23664	C	T	0,987488	2021-08-04	United States
ORF3a_42_L	ORF3a	42	SRR15656766	25517	C	T	0,981949	2021-08-04	United States
ORF3a_57_H	ORF3a	57	SRR15656766	25563	G	T	0,985163	2021-08-04	United States
ORF8_11_I	ORF8	11	SRR15656766	27925	C	T	0,991597	2021-08-04	United States
N_199_L	N	199	SRR15656766	28869	C	T	0,987531	2021-08-04	United States
N_234_I	N	234	SRR15656766	28975	G	A	0,986523	2021-08-04	United States
ORF1ab_1306_S	ORF1ab	1306	SRR15656767	4181	G	T	0,99949	2021-08-04	United States
ORF1ab_2046_L	ORF1ab	2046	SRR15656767	6402	C	T	0,999577	2021-08-04	United States
ORF1ab_2287_S	ORF1ab	2287	SRR15656767	7124	C	T	1	2021-08-04	United States
ORF1ab_2930_L	ORF1ab	2930	SRR15656767	9053	G	T	1	2021-08-04	United States
ORF1ab_3255_I	ORF1ab	3255	SRR15656767	10029	C	T	0,995833	2021-08-04	United States
ORF1ab_3603_NA	ORF1ab	3603	SRR15656767	11074	C	+T	0,0524055	2021-08-04	United States
ORF1ab_3646_A	ORF1ab	3646	SRR15656767	11201	A	G	1	2021-08-04	United States
ORF1ab_314_L	ORF1ab	314	SRR15656767	14408	C	T	1	2021-08-04	United States
ORF1ab_662_S	ORF1ab	662	SRR15656767	15451	G	A	0,999567	2021-08-04	United States
ORF1ab_1000_L	ORF1ab	1000	SRR15656767	16466	C	T	0,998413	2021-08-04	United States
ORF1ab_1257_V	ORF1ab	1257	SRR15656767	17236	A	G	0,997967	2021-08-04	United States
ORF1ab_1918_V	ORF1ab	1918	SRR15656767	19220	C	T	1	2021-08-04	United States
S_19_R	S	19	SRR15656767	21618	C	G	1	2021-08-04	United States
S_156_NA	S	156	SRR15656767	22028	G	-AGTTCA	0,998408	2021-08-04	United States
S_452_R	S	452	SRR15656767	22917	T	G	1	2021-08-04	United States
S_478_K	S	478	SRR15656767	22995	C	A	1	2021-08-04	United States
S_614_G	S	614	SRR15656767	23403	A	G	1	2021-08-04	United States
S_681_R	S	681	SRR15656767	23604	C	G	1	2021-08-04	United States
S_950_N	S	950	SRR15656767	24410	G	A	0,996485	2021-08-04	United States
ORF3a_26_L	ORF3a	26	SRR15656767	25469	C	T	0,998557	2021-08-04	United States
ORF3a_104_S	ORF3a	104	SRR15656767	25702	C	T	0,99557	2021-08-04	United States
M_82_T	M	82	SRR15656767	26767	T	C	0,998668	2021-08-04	United States
ORF7a_82_A	ORF7a	82	SRR15656767	27638	T	C	0,997854	2021-08-04	United States
ORF7a_120_I	ORF7a	120	SRR15656767	27752	C	T	1	2021-08-04	United States
ORF7b_40_I	ORF7b	40	SRR15656767	27874	C	T	1	2021-08-04	United States
ORF8_118_NA	ORF8	118	SRR15656767	28247	A	-GATTTC	0,997509	2021-08-04	United States
N_63_G	N	63	SRR15656767	28461	A	G	0,999731	2021-08-04	United States
N_203_M	N	203	SRR15656767	28881	G	T	1	2021-08-04	United States
N_208_S	N	208	SRR15656767	28895	G	T	1	2021-08-04	United States
N_215_C	N	215	SRR15656767	28916	G	T	1	2021-08-04	United States
N_377_Y	N	377	SRR15656767	29402	G	T	1	2021-08-04	United States
ORF1ab_1306_S	ORF1ab	1306	SRR15656768	4181	G	T	0,999605	2021-08-04	United States
ORF1ab_2046_L	ORF1ab	2046	SRR15656768	6402	C	T	0,997761	2021-08-04	United States
ORF1ab_2287_S	ORF1ab	2287	SRR15656768	7124	C	T	1	2021-08-04	United States
ORF1ab_2930_L	ORF1ab	2930	SRR15656768	9053	G	T	0,997374	2021-08-04	United States
ORF1ab_3255_I	ORF1ab	3255	SRR15656768	10029	C	T	0,998645	2021-08-04	United States
ORF1ab_3613_S	ORF1ab	3613	SRR15656768	11102	C	T	0,996439	2021-08-04	United States
ORF1ab_3646_A	ORF1ab	3646	SRR15656768	11201	A	G	0,998667	2021-08-04	United States
ORF1ab_269_A	ORF1ab	269	SRR15656768	14273	A	C	0,996604	2021-08-04	United States
ORF1ab_314_L	ORF1ab	314	SRR15656768	14408	C	T	1	2021-08-04	United States
ORF1ab_662_S	ORF1ab	662	SRR15656768	15451	G	A	0,999733	2021-08-04	United States
ORF1ab_1000_L	ORF1ab	1000	SRR15656768	16466	C	T	0,999001	2021-08-04	United States
ORF1ab_1918_V	ORF1ab	1918	SRR15656768	19220	C	T	0,999203	2021-08-04	United States
ORF1ab_2635_H	ORF1ab	2635	SRR15656768	21372	G	T	0,997418	2021-08-04	United States
S_19_R	S	19	SRR15656768	21618	C	G	1	2021-08-04	United States
S_156_NA	S	156	SRR15656768	22028	G	-AGTTCA	1	2021-08-04	United States
S_452_R	S	452	SRR15656768	22917	T	G	1	2021-08-04	United States
S_478_K	S	478	SRR15656768	22995	C	A	0,997642	2021-08-04	United States
S_614_G	S	614	SRR15656768	23403	A	G	1	2021-08-04	United States
S_681_R	S	681	SRR15656768	23604	C	G	0,999274	2021-08-04	United States
S_950_N	S	950	SRR15656768	24410	G	A	0,999145	2021-08-04	United States
ORF3a_26_L	ORF3a	26	SRR15656768	25469	C	T	0,99956	2021-08-04	United States
M_82_T	M	82	SRR15656768	26767	T	C	1	2021-08-04	United States
ORF7a_71_I	ORF7a	71	SRR15656768	27604	G	A	0,992008	2021-08-04	United States
ORF7a_82_A	ORF7a	82	SRR15656768	27638	T	C	1	2021-08-04	United States
ORF7a_120_I	ORF7a	120	SRR15656768	27752	C	T	1	2021-08-04	United States
ORF7b_40_I	ORF7b	40	SRR15656768	27874	C	T	1	2021-08-04	United States
ORF8_118_NA	ORF8	118	SRR15656768	28247	A	-GATTTC	0,996589	2021-08-04	United States
N_63_G	N	63	SRR15656768	28461	A	G	0,999041	2021-08-04	United States
N_203_M	N	203	SRR15656768	28881	G	T	1	2021-08-04	United States
N_215_C	N	215	SRR15656768	28916	G	T	0,997693	2021-08-04	United States
N_377_Y	N	377	SRR15656768	29402	G	T	1	2021-08-04	United States
ORF1ab_207_C	ORF1ab	207	SRR15656772	884	C	T	0,996459	2021-08-04	United States
ORF1ab_1306_S	ORF1ab	1306	SRR15656772	4181	G	T	1	2021-08-04	United States
ORF1ab_2046_L	ORF1ab	2046	SRR15656772	6402	C	T	0,999409	2021-08-04	United States
ORF1ab_2287_S	ORF1ab	2287	SRR15656772	7124	C	T	0,996878	2021-08-04	United States
ORF1ab_2930_L	ORF1ab	2930	SRR15656772	9053	G	T	0,998582	2021-08-04	United States
ORF1ab_3255_I	ORF1ab	3255	SRR15656772	10029	C	T	0,998301	2021-08-04	United States
ORF1ab_3646_A	ORF1ab	3646	SRR15656772	11201	A	G	0,99774	2021-08-04	United States
ORF1ab_314_L	ORF1ab	314	SRR15656772	14408	C	T	1	2021-08-04	United States
ORF1ab_662_S	ORF1ab	662	SRR15656772	15451	G	A	1	2021-08-04	United States
ORF1ab_1000_L	ORF1ab	1000	SRR15656772	16466	C	T	0,999745	2021-08-04	United States
ORF1ab_1918_V	ORF1ab	1918	SRR15656772	19220	C	T	0,999745	2021-08-04	United States
ORF1ab_2025_T	ORF1ab	2025	SRR15656772	19541	T	C	0,994815	2021-08-04	United States
ORF1ab_2070_H	ORF1ab	2070	SRR15656772	19677	G	T	0,999228	2021-08-04	United States
S_19_R	S	19	SRR15656772	21618	C	G	1	2021-08-04	United States
S_156_NA	S	156	SRR15656772	22028	G	-AGTTCA	1	2021-08-04	United States
S_452_R	S	452	SRR15656772	22917	T	G	1	2021-08-04	United States
S_478_K	S	478	SRR15656772	22995	C	A	1	2021-08-04	United States
S_614_G	S	614	SRR15656772	23403	A	G	0,99979	2021-08-04	United States
S_681_R	S	681	SRR15656772	23604	C	G	1	2021-08-04	United States
S_950_N	S	950	SRR15656772	24410	G	A	1	2021-08-04	United States
ORF3a_26_L	ORF3a	26	SRR15656772	25469	C	T	0,999687	2021-08-04	United States
M_82_T	M	82	SRR15656772	26767	T	C	0,999346	2021-08-04	United States
ORF7a_82_A	ORF7a	82	SRR15656772	27638	T	C	1	2021-08-04	United States
ORF7a_120_I	ORF7a	120	SRR15656772	27752	C	T	1	2021-08-04	United States
ORF7b_40_I	ORF7b	40	SRR15656772	27874	C	T	0,998495	2021-08-04	United States
ORF8_118_NA	ORF8	118	SRR15656772	28247	A	-GATTTC	0,996028	2021-08-04	United States
N_63_G	N	63	SRR15656772	28461	A	G	0,999267	2021-08-04	United States
N_203_M	N	203	SRR15656772	28881	G	T	1	2021-08-04	United States
N_215_C	N	215	SRR15656772	28916	G	T	0,997888	2021-08-04	United States
N_377_Y	N	377	SRR15656772	29402	G	T	1	2021-08-04	United States
ORF1ab_1306_S	ORF1ab	1306	SRR15656773	4181	G	T	1	2021-08-04	United States
ORF1ab_2046_L	ORF1ab	2046	SRR15656773	6402	C	T	0,999523	2021-08-04	United States
ORF1ab_2125_Y	ORF1ab	2125	SRR15656773	6638	C	T	0,996016	2021-08-04	United States
ORF1ab_2287_S	ORF1ab	2287	SRR15656773	7124	C	T	0,998804	2021-08-04	United States
ORF1ab_2554_V	ORF1ab	2554	SRR15656773	7926	C	T	0,987919	2021-08-04	United States
ORF1ab_2930_L	ORF1ab	2930	SRR15656773	9053	G	T	1	2021-08-04	United States
ORF1ab_3255_I	ORF1ab	3255	SRR15656773	10029	C	T	1	2021-08-04	United States
ORF1ab_3646_A	ORF1ab	3646	SRR15656773	11201	A	G	0,998302	2021-08-04	United States
ORF1ab_3970_D	ORF1ab	3970	SRR15656773	12173	A	G	0,994717	2021-08-04	United States
ORF1ab_183_V	ORF1ab	183	SRR15656773	14014	T	G	0,996878	2021-08-04	United States
ORF1ab_314_L	ORF1ab	314	SRR15656773	14408	C	T	1	2021-08-04	United States
ORF1ab_662_S	ORF1ab	662	SRR15656773	15451	G	A	0,999596	2021-08-04	United States
ORF1ab_1000_L	ORF1ab	1000	SRR15656773	16466	C	T	0,998911	2021-08-04	United States
ORF1ab_1087_Y	ORF1ab	1087	SRR15656773	16726	C	T	0,997059	2021-08-04	United States
ORF1ab_1918_V	ORF1ab	1918	SRR15656773	19220	C	T	0,998189	2021-08-04	United States
S_19_R	S	19	SRR15656773	21618	C	G	1	2021-08-04	United States
S_156_NA	S	156	SRR15656773	22028	G	-AGTTCA	1	2021-08-04	United States
S_452_R	S	452	SRR15656773	22917	T	G	1	2021-08-04	United States
S_478_K	S	478	SRR15656773	22995	C	A	1	2021-08-04	United States
S_614_G	S	614	SRR15656773	23403	A	G	1	2021-08-04	United States
S_681_R	S	681	SRR15656773	23604	C	G	1	2021-08-04	United States
S_950_N	S	950	SRR15656773	24410	G	A	1	2021-08-04	United States
ORF3a_26_L	ORF3a	26	SRR15656773	25469	C	T	1	2021-08-04	United States
M_82_T	M	82	SRR15656773	26767	T	C	1	2021-08-04	United States
ORF7a_82_A	ORF7a	82	SRR15656773	27638	T	C	1	2021-08-04	United States
ORF7a_120_I	ORF7a	120	SRR15656773	27752	C	T	1	2021-08-04	United States
ORF7b_40_I	ORF7b	40	SRR15656773	27874	C	T	1	2021-08-04	United States
ORF8_60_F	ORF8	60	SRR15656773	28073	G	T	0,996859	2021-08-04	United States
ORF8_118_NA	ORF8	118	SRR15656773	28247	A	-GATTTC	0,996963	2021-08-04	United States
N_63_N	N	63	SRR15656773	28460	G	A	0,994581	2021-08-04	United States
N_63_G	N	63	SRR15656773	28461	A	G	0,999638	2021-08-04	United States
N_203_M	N	203	SRR15656773	28881	G	T	0,998571	2021-08-04	United States
N_215_C	N	215	SRR15656773	28916	G	T	0,99859	2021-08-04	United States
N_377_Y	N	377	SRR15656773	29402	G	T	1	2021-08-04	United States
ORF1ab_1306_S	ORF1ab	1306	SRR15656774	4181	G	T	0,998848	2021-08-04	United States
ORF1ab_2046_L	ORF1ab	2046	SRR15656774	6402	C	T	0,998888	2021-08-04	United States
ORF1ab_2287_S	ORF1ab	2287	SRR15656774	7124	C	T	0,998484	2021-08-04	United States
ORF1ab_2930_L	ORF1ab	2930	SRR15656774	9053	G	T	0,997709	2021-08-04	United States
ORF1ab_3255_I	ORF1ab	3255	SRR15656774	10029	C	T	0,993532	2021-08-04	United States
ORF1ab_3547_I	ORF1ab	3547	SRR15656774	10905	G	T	0,9976	2021-08-04	United States
ORF1ab_3646_A	ORF1ab	3646	SRR15656774	11201	A	G	0,997515	2021-08-04	United States
ORF1ab_314_L	ORF1ab	314	SRR15656774	14408	C	T	0,999897	2021-08-04	United States
ORF1ab_662_S	ORF1ab	662	SRR15656774	15451	G	A	0,999832	2021-08-04	United States
ORF1ab_1000_L	ORF1ab	1000	SRR15656774	16466	C	T	0,999455	2021-08-04	United States
ORF1ab_1918_V	ORF1ab	1918	SRR15656774	19220	C	T	0,996612	2021-08-04	United States
S_19_R	S	19	SRR15656774	21618	C	G	1	2021-08-04	United States
S_112_L	S	112	SRR15656774	21897	C	T	0,992701	2021-08-04	United States
S_142_D	S	142	SRR15656774	21987	G	A	1	2021-08-04	United States
S_156_NA	S	156	SRR15656774	22028	G	-AGTTCA	0,995434	2021-08-04	United States
S_452_R	S	452	SRR15656774	22917	T	G	0,997271	2021-08-04	United States
S_478_K	S	478	SRR15656774	22995	C	A	0,997725	2021-08-04	United States
S_614_G	S	614	SRR15656774	23403	A	G	0,999587	2021-08-04	United States
S_681_R	S	681	SRR15656774	23604	C	G	0,999422	2021-08-04	United States
S_950_N	S	950	SRR15656774	24410	G	A	0,999444	2021-08-04	United States
ORF3a_26_L	ORF3a	26	SRR15656774	25469	C	T	1	2021-08-04	United States
ORF3a_174_A	ORF3a	174	SRR15656774	25913	G	C	0,0990429	2021-08-04	United States
ORF3a_239_Q	ORF3a	239	SRR15656774	26107	G	C	0,99834	2021-08-04	United States
M_82_T	M	82	SRR15656774	26767	T	C	0,999017	2021-08-04	United States
ORF7a_82_A	ORF7a	82	SRR15656774	27638	T	C	1	2021-08-04	United States
ORF7a_120_I	ORF7a	120	SRR15656774	27752	C	T	1	2021-08-04	United States
ORF7b_40_I	ORF7b	40	SRR15656774	27874	C	T	0,99962	2021-08-04	United States
ORF8_118_NA	ORF8	118	SRR15656774	28247	A	-GATTTC	0,99632	2021-08-04	United States
N_63_G	N	63	SRR15656774	28461	A	G	0,998765	2021-08-04	United States
N_203_M	N	203	SRR15656774	28881	G	T	0,998466	2021-08-04	United States
N_215_C	N	215	SRR15656774	28916	G	T	0,995413	2021-08-04	United States
N_377_Y	N	377	SRR15656774	29402	G	T	1	2021-08-04	United States
ORF1ab_82_NA	ORF1ab	82	SRR15656775	509	G	-GTCATGTTA	0,981662	2021-08-04	United States
ORF1ab_903_V	ORF1ab	903	SRR15656775	2973	C	T	0,98963	2021-08-04	United States
ORF1ab_1640_L	ORF1ab	1640	SRR15656775	5184	C	T	0,996732	2021-08-04	United States
ORF1ab_3209_V	ORF1ab	3209	SRR15656775	9891	C	T	0,992381	2021-08-04	United States
ORF1ab_3718_A	ORF1ab	3718	SRR15656775	11418	T	C	0,994041	2021-08-04	United States
ORF1ab_3750_I	ORF1ab	3750	SRR15656775	11514	C	T	0,992823	2021-08-04	United States
ORF1ab_314_L	ORF1ab	314	SRR15656775	14408	C	T	1	2021-08-04	United States
ORF1ab_662_S	ORF1ab	662	SRR15656775	15451	G	A	0,999769	2021-08-04	United States
ORF1ab_1000_L	ORF1ab	1000	SRR15656775	16466	C	T	0,999426	2021-08-04	United States
S_19_R	S	19	SRR15656775	21618	C	G	1	2021-08-04	United States
S_142_D	S	142	SRR15656775	21987	G	A	1	2021-08-04	United States
S_156_NA	S	156	SRR15656775	22028	G	-AGTTCA	1	2021-08-04	United States
S_177_I	S	177	SRR15656775	22093	G	T	0,998095	2021-08-04	United States
S_222_V	S	222	SRR15656775	22227	C	T	0,998113	2021-08-04	United States
S_452_R	S	452	SRR15656775	22917	T	G	1	2021-08-04	United States
S_478_K	S	478	SRR15656775	22995	C	A	1	2021-08-04	United States
S_614_G	S	614	SRR15656775	23403	A	G	0,99876	2021-08-04	United States
S_681_R	S	681	SRR15656775	23604	C	G	0,9998	2021-08-04	United States
S_950_N	S	950	SRR15656775	24410	G	A	0,998631	2021-08-04	United States
S_1264_L	S	1264	SRR15656775	25352	G	T	0,994388	2021-08-04	United States
ORF3a_26_L	ORF3a	26	SRR15656775	25469	C	T	0,999443	2021-08-04	United States
ORF3a_174_A	ORF3a	174	SRR15656775	25913	G	C	0,0939972	2021-08-04	United States
M_82_T	M	82	SRR15656775	26767	T	C	0,998477	2021-08-04	United States
ORF6_48_N	ORF6	48	SRR15656775	27345	A	T	0,997628	2021-08-04	United States
ORF7a_82_A	ORF7a	82	SRR15656775	27638	T	C	1	2021-08-04	United States
ORF7a_120_I	ORF7a	120	SRR15656775	27752	C	T	1	2021-08-04	United States
ORF8_118_NA	ORF8	118	SRR15656775	28247	A	-GATTTC	0,997947	2021-08-04	United States
N_63_G	N	63	SRR15656775	28461	A	G	0,998716	2021-08-04	United States
N_203_M	N	203	SRR15656775	28881	G	T	1	2021-08-04	United States
ORF1ab_309_L	ORF1ab	309	SRR15656777	1191	C	T	0,996917	2021-08-04	United States
ORF1ab_1640_L	ORF1ab	1640	SRR15656777	5184	C	T	0,998045	2021-08-04	United States
ORF1ab_2556_L	ORF1ab	2556	SRR15656777	7932	C	T	0,997647	2021-08-04	United States
ORF1ab_3209_V	ORF1ab	3209	SRR15656777	9891	C	T	0,995733	2021-08-04	United States
ORF1ab_3718_A	ORF1ab	3718	SRR15656777	11418	T	C	0,998155	2021-08-04	United States
ORF1ab_314_L	ORF1ab	314	SRR15656777	14408	C	T	1	2021-08-04	United States
ORF1ab_662_S	ORF1ab	662	SRR15656777	15451	G	A	0,999695	2021-08-04	United States
ORF1ab_1000_L	ORF1ab	1000	SRR15656777	16466	C	T	0,999522	2021-08-04	United States
ORF1ab_1570_L	ORF1ab	1570	SRR15656777	18176	C	T	0,996113	2021-08-04	United States
ORF1ab_1898_F	ORF1ab	1898	SRR15656777	19160	C	T	0,996834	2021-08-04	United States
S_19_R	S	19	SRR15656777	21618	C	G	1	2021-08-04	United States
S_156_NA	S	156	SRR15656777	22028	G	-AGTTCA	0,998814	2021-08-04	United States
S_452_R	S	452	SRR15656777	22917	T	G	1	2021-08-04	United States
S_478_K	S	478	SRR15656777	22995	C	A	1	2021-08-04	United States
S_614_G	S	614	SRR15656777	23403	A	G	1	2021-08-04	United States
S_681_R	S	681	SRR15656777	23604	C	G	1	2021-08-04	United States
S_950_N	S	950	SRR15656777	24410	G	A	1	2021-08-04	United States
ORF3a_26_L	ORF3a	26	SRR15656777	25469	C	T	0,999669	2021-08-04	United States
M_82_T	M	82	SRR15656777	26767	T	C	0,99964	2021-08-04	United States
ORF7a_82_A	ORF7a	82	SRR15656777	27638	T	C	0,999268	2021-08-04	United States
ORF7a_116_F	ORF7a	116	SRR15656777	27739	C	T	0,994156	2021-08-04	United States
ORF7a_120_I	ORF7a	120	SRR15656777	27752	C	T	1	2021-08-04	United States
ORF8_118_NA	ORF8	118	SRR15656777	28247	A	-GATTTC	0,996917	2021-08-04	United States
N_63_G	N	63	SRR15656777	28461	A	G	0,998886	2021-08-04	United States
N_203_M	N	203	SRR15656777	28881	G	T	1	2021-08-04	United States
N_377_Y	N	377	SRR15656777	29402	G	T	1	2021-08-04	United States
ORF1ab_1306_S	ORF1ab	1306	SRR15656778	4181	G	T	0,999375	2021-08-04	United States
ORF1ab_2046_L	ORF1ab	2046	SRR15656778	6402	C	T	0,999272	2021-08-04	United States
ORF1ab_2287_S	ORF1ab	2287	SRR15656778	7124	C	T	0,998906	2021-08-04	United States
ORF1ab_2930_L	ORF1ab	2930	SRR15656778	9053	G	T	0,999285	2021-08-04	United States
ORF1ab_3255_I	ORF1ab	3255	SRR15656778	10029	C	T	1	2021-08-04	United States
ORF1ab_3646_A	ORF1ab	3646	SRR15656778	11201	A	G	0,999157	2021-08-04	United States
ORF1ab_314_L	ORF1ab	314	SRR15656778	14408	C	T	0,999805	2021-08-04	United States
ORF1ab_662_S	ORF1ab	662	SRR15656778	15451	G	A	0,998416	2021-08-04	United States
ORF1ab_1000_L	ORF1ab	1000	SRR15656778	16466	C	T	1	2021-08-04	United States
ORF1ab_1257_V	ORF1ab	1257	SRR15656778	17236	A	G	0,99492	2021-08-04	United States
ORF1ab_1918_V	ORF1ab	1918	SRR15656778	19220	C	T	0,999131	2021-08-04	United States
S_19_R	S	19	SRR15656778	21618	C	G	1	2021-08-04	United States
S_156_NA	S	156	SRR15656778	22028	G	-AGTTCA	0,997455	2021-08-04	United States
S_452_R	S	452	SRR15656778	22917	T	G	1	2021-08-04	United States
S_478_K	S	478	SRR15656778	22995	C	A	1	2021-08-04	United States
S_614_G	S	614	SRR15656778	23403	A	G	0,999697	2021-08-04	United States
S_681_R	S	681	SRR15656778	23604	C	G	0,999371	2021-08-04	United States
S_950_N	S	950	SRR15656778	24410	G	A	0,999552	2021-08-04	United States
ORF3a_26_L	ORF3a	26	SRR15656778	25469	C	T	0,999524	2021-08-04	United States
M_82_T	M	82	SRR15656778	26767	T	C	1	2021-08-04	United States
ORF7a_82_A	ORF7a	82	SRR15656778	27638	T	C	1	2021-08-04	United States
ORF7a_120_I	ORF7a	120	SRR15656778	27752	C	T	0,999363	2021-08-04	United States
ORF7b_40_I	ORF7b	40	SRR15656778	27874	C	T	0,997342	2021-08-04	United States
ORF8_118_NA	ORF8	118	SRR15656778	28247	A	-GATTTC	0,994876	2021-08-04	United States
N_63_G	N	63	SRR15656778	28461	A	G	0,998966	2021-08-04	United States
N_203_M	N	203	SRR15656778	28881	G	T	1	2021-08-04	United States
N_215_C	N	215	SRR15656778	28916	G	T	0,998781	2021-08-04	United States
N_377_Y	N	377	SRR15656778	29402	G	T	1	2021-08-04	United States
ORF1ab_1306_S	ORF1ab	1306	SRR15656783	4181	G	T	0,99848	2021-08-04	United States
ORF1ab_2046_L	ORF1ab	2046	SRR15656783	6402	C	T	0,998965	2021-08-04	United States
ORF1ab_2287_S	ORF1ab	2287	SRR15656783	7124	C	T	0,99845	2021-08-04	United States
ORF1ab_2554_V	ORF1ab	2554	SRR15656783	7926	C	T	0,996492	2021-08-04	United States
ORF1ab_2930_L	ORF1ab	2930	SRR15656783	9053	G	T	1	2021-08-04	United States
ORF1ab_3255_I	ORF1ab	3255	SRR15656783	10029	C	T	0,99537	2021-08-04	United States
ORF1ab_3646_A	ORF1ab	3646	SRR15656783	11201	A	G	0,998499	2021-08-04	United States
ORF1ab_151_N	ORF1ab	151	SRR15656783	13920	G	T	0,996114	2021-08-04	United States
ORF1ab_183_V	ORF1ab	183	SRR15656783	14014	T	G	0,997336	2021-08-04	United States
ORF1ab_314_L	ORF1ab	314	SRR15656783	14408	C	T	0,999761	2021-08-04	United States
ORF1ab_662_S	ORF1ab	662	SRR15656783	15451	G	A	0,999617	2021-08-04	United States
ORF1ab_1000_L	ORF1ab	1000	SRR15656783	16466	C	T	0,999627	2021-08-04	United States
ORF1ab_1918_V	ORF1ab	1918	SRR15656783	19220	C	T	0,999137	2021-08-04	United States
S_19_R	S	19	SRR15656783	21618	C	G	1	2021-08-04	United States
S_156_NA	S	156	SRR15656783	22028	G	-AGTTCA	0,993958	2021-08-04	United States
S_452_R	S	452	SRR15656783	22917	T	G	1	2021-08-04	United States
S_478_K	S	478	SRR15656783	22995	C	A	1	2021-08-04	United States
S_614_G	S	614	SRR15656783	23403	A	G	0,999683	2021-08-04	United States
S_681_R	S	681	SRR15656783	23604	C	G	0,999513	2021-08-04	United States
S_950_N	S	950	SRR15656783	24410	G	A	0,999192	2021-08-04	United States
ORF3a_26_L	ORF3a	26	SRR15656783	25469	C	T	0,999552	2021-08-04	United States
M_82_T	M	82	SRR15656783	26767	T	C	1	2021-08-04	United States
ORF7a_82_A	ORF7a	82	SRR15656783	27638	T	C	1	2021-08-04	United States
ORF7a_120_I	ORF7a	120	SRR15656783	27752	C	T	0,999058	2021-08-04	United States
ORF7b_40_I	ORF7b	40	SRR15656783	27874	C	T	1	2021-08-04	United States
ORF8_118_NA	ORF8	118	SRR15656783	28247	A	-GATTTC	0,994072	2021-08-04	United States
N_63_G	N	63	SRR15656783	28461	A	G	0,997537	2021-08-04	United States
N_203_M	N	203	SRR15656783	28881	G	T	0,999112	2021-08-04	United States
N_215_C	N	215	SRR15656783	28916	G	T	0,998225	2021-08-04	United States
N_377_Y	N	377	SRR15656783	29402	G	T	1	2021-08-04	United States
ORF1ab_403_I	ORF1ab	403	SRR15656784	1473	C	T	0,997745	2021-08-04	United States
ORF1ab_767_K	ORF1ab	767	SRR15656784	2564	G	A	0,996867	2021-08-04	United States
ORF1ab_1228_G	ORF1ab	1228	SRR15656784	3948	A	G	0,994819	2021-08-04	United States
ORF1ab_1306_S	ORF1ab	1306	SRR15656784	4181	G	T	0,998979	2021-08-04	United States
ORF1ab_2046_L	ORF1ab	2046	SRR15656784	6402	C	T	0,999414	2021-08-04	United States
ORF1ab_2287_S	ORF1ab	2287	SRR15656784	7124	C	T	0,999104	2021-08-04	United States
ORF1ab_2930_L	ORF1ab	2930	SRR15656784	9053	G	T	0,997375	2021-08-04	United States
ORF1ab_3255_I	ORF1ab	3255	SRR15656784	10029	C	T	0,996845	2021-08-04	United States
ORF1ab_3646_A	ORF1ab	3646	SRR15656784	11201	A	G	0,999314	2021-08-04	United States
ORF1ab_3766_F	ORF1ab	3766	SRR15656784	11562	G	T	0,998271	2021-08-04	United States
ORF1ab_4398_L	ORF1ab	4398	SRR15656784	13458	C	T	0,996924	2021-08-04	United States
ORF1ab_314_L	ORF1ab	314	SRR15656784	14408	C	T	0,999738	2021-08-04	United States
ORF1ab_662_S	ORF1ab	662	SRR15656784	15451	G	A	0,9995	2021-08-04	United States
ORF1ab_1000_L	ORF1ab	1000	SRR15656784	16466	C	T	1	2021-08-04	United States
ORF1ab_1918_V	ORF1ab	1918	SRR15656784	19220	C	T	0,998677	2021-08-04	United States
S_19_R	S	19	SRR15656784	21618	C	G	1	2021-08-04	United States
S_156_NA	S	156	SRR15656784	22028	G	-AGTTCA	1	2021-08-04	United States
S_452_R	S	452	SRR15656784	22917	T	G	0,998955	2021-08-04	United States
S_478_K	S	478	SRR15656784	22995	C	A	1	2021-08-04	United States
S_614_G	S	614	SRR15656784	23403	A	G	1	2021-08-04	United States
S_681_R	S	681	SRR15656784	23604	C	G	0,998115	2021-08-04	United States
S_950_N	S	950	SRR15656784	24410	G	A	1	2021-08-04	United States
ORF3a_26_L	ORF3a	26	SRR15656784	25469	C	T	0,999434	2021-08-04	United States
ORF3a_147_F	ORF3a	147	SRR15656784	25831	C	T	0,0546487	2021-08-04	United States
ORF3a_239_Q	ORF3a	239	SRR15656784	26107	G	C	0,998194	2021-08-04	United States
M_82_T	M	82	SRR15656784	26767	T	C	0,999416	2021-08-04	United States
ORF7a_82_A	ORF7a	82	SRR15656784	27638	T	C	0,998867	2021-08-04	United States
ORF7a_120_I	ORF7a	120	SRR15656784	27752	C	T	1	2021-08-04	United States
ORF7b_40_I	ORF7b	40	SRR15656784	27874	C	T	0,999209	2021-08-04	United States
ORF8_118_NA	ORF8	118	SRR15656784	28247	A	-GATTTC	0,996383	2021-08-04	United States
N_63_G	N	63	SRR15656784	28461	A	G	0,999026	2021-08-04	United States
N_203_M	N	203	SRR15656784	28881	G	T	1	2021-08-04	United States
N_215_C	N	215	SRR15656784	28916	G	T	1	2021-08-04	United States
N_377_Y	N	377	SRR15656784	29402	G	T	1	2021-08-04	United States
N_414_S	N	414	SRR15656784	29513	G	T	0,993157	2021-08-04	United States
ORF1ab_140_NA	ORF1ab	140	SRR15656785	685	A	-AAGTCATTT	0,993921	2021-08-04	United States
ORF1ab_216_Y	ORF1ab	216	SRR15656785	912	C	A	0,998189	2021-08-04	United States
ORF1ab_1306_S	ORF1ab	1306	SRR15656785	4181	G	T	0,998945	2021-08-04	United States
ORF1ab_2046_L	ORF1ab	2046	SRR15656785	6402	C	T	0,999534	2021-08-04	United States
ORF1ab_2287_S	ORF1ab	2287	SRR15656785	7124	C	T	0,998873	2021-08-04	United States
ORF1ab_2930_L	ORF1ab	2930	SRR15656785	9053	G	T	0,994949	2021-08-04	United States
ORF1ab_3255_I	ORF1ab	3255	SRR15656785	10029	C	T	0,998837	2021-08-04	United States
ORF1ab_3646_A	ORF1ab	3646	SRR15656785	11201	A	G	0,998846	2021-08-04	United States
ORF1ab_314_L	ORF1ab	314	SRR15656785	14408	C	T	0,99983	2021-08-04	United States
ORF1ab_662_S	ORF1ab	662	SRR15656785	15451	G	A	1	2021-08-04	United States
ORF1ab_1000_L	ORF1ab	1000	SRR15656785	16466	C	T	1	2021-08-04	United States
ORF1ab_1918_V	ORF1ab	1918	SRR15656785	19220	C	T	0,999802	2021-08-04	United States
S_19_R	S	19	SRR15656785	21618	C	G	0,997875	2021-08-04	United States
S_156_NA	S	156	SRR15656785	22028	G	-AGTTCA	1	2021-08-04	United States
S_452_R	S	452	SRR15656785	22917	T	G	1	2021-08-04	United States
S_478_K	S	478	SRR15656785	22995	C	A	1	2021-08-04	United States
S_614_G	S	614	SRR15656785	23403	A	G	1	2021-08-04	United States
S_681_R	S	681	SRR15656785	23604	C	G	1	2021-08-04	United States
S_950_N	S	950	SRR15656785	24410	G	A	0,999248	2021-08-04	United States
ORF3a_26_L	ORF3a	26	SRR15656785	25469	C	T	1	2021-08-04	United States
M_82_T	M	82	SRR15656785	26767	T	C	0,999606	2021-08-04	United States
ORF7a_82_A	ORF7a	82	SRR15656785	27638	T	C	1	2021-08-04	United States
ORF7a_120_I	ORF7a	120	SRR15656785	27752	C	T	1	2021-08-04	United States
ORF7b_40_I	ORF7b	40	SRR15656785	27874	C	T	0,998147	2021-08-04	United States
ORF8_118_NA	ORF8	118	SRR15656785	28247	A	-GATTTC	0,99622	2021-08-04	United States
N_63_G	N	63	SRR15656785	28461	A	G	0,999643	2021-08-04	United States
N_203_M	N	203	SRR15656785	28881	G	T	0,999287	2021-08-04	United States
N_215_C	N	215	SRR15656785	28916	G	T	0,999643	2021-08-04	United States
N_377_Y	N	377	SRR15656785	29402	G	T	1	2021-08-04	United States
ORF1ab_1640_L	ORF1ab	1640	SRR15656788	5184	C	T	0,996878	2021-08-04	United States
ORF1ab_3209_V	ORF1ab	3209	SRR15656788	9891	C	T	0,997899	2021-08-04	United States
ORF1ab_3718_A	ORF1ab	3718	SRR15656788	11418	T	C	0,997689	2021-08-04	United States
ORF1ab_3750_I	ORF1ab	3750	SRR15656788	11514	C	T	0,996914	2021-08-04	United States
ORF1ab_314_L	ORF1ab	314	SRR15656788	14408	C	T	1	2021-08-04	United States
ORF1ab_662_S	ORF1ab	662	SRR15656788	15451	G	A	0,999641	2021-08-04	United States
ORF1ab_1000_L	ORF1ab	1000	SRR15656788	16466	C	T	1	2021-08-04	United States
S_19_R	S	19	SRR15656788	21618	C	G	1	2021-08-04	United States
S_156_NA	S	156	SRR15656788	22028	G	-AGTTCA	1	2021-08-04	United States
S_222_V	S	222	SRR15656788	22227	C	T	0,997151	2021-08-04	United States
S_452_R	S	452	SRR15656788	22917	T	G	1	2021-08-04	United States
S_478_K	S	478	SRR15656788	22995	C	A	1	2021-08-04	United States
S_614_G	S	614	SRR15656788	23403	A	G	0,999725	2021-08-04	United States
S_681_R	S	681	SRR15656788	23604	C	G	1	2021-08-04	United States
S_950_N	S	950	SRR15656788	24410	G	A	1	2021-08-04	United States
ORF3a_26_L	ORF3a	26	SRR15656788	25469	C	T	0,999401	2021-08-04	United States
ORF3a_224_C	ORF3a	224	SRR15656788	26062	G	T	0,996863	2021-08-04	United States
E_24_M	E	24	SRR15656788	26314	G	A	0,475087	2021-08-04	United States
M_82_T	M	82	SRR15656788	26767	T	C	1	2021-08-04	United States
M_197_N	M	197	SRR15656788	27112	G	A	0,996697	2021-08-04	United States
ORF6_28_S	ORF6	28	SRR15656788	27284	A	G	0,0650602	2021-08-04	United States
ORF7a_82_A	ORF7a	82	SRR15656788	27638	T	C	1	2021-08-04	United States
ORF7a_120_I	ORF7a	120	SRR15656788	27752	C	T	1	2021-08-04	United States
ORF8_118_NA	ORF8	118	SRR15656788	28247	A	-GATTTC	0,993195	2021-08-04	United States
N_63_G	N	63	SRR15656788	28461	A	G	0,998944	2021-08-04	United States
N_90_T	N	90	SRR15656788	28541	G	A	0,995949	2021-08-04	United States
N_168_L	N	168	SRR15656788	28776	C	T	0,989691	2021-08-04	United States
N_203_M	N	203	SRR15656788	28881	G	T	1	2021-08-04	United States
N_377_Y	N	377	SRR15656788	29402	G	T	1	2021-08-04	United States
ORF1ab_1127_Y	ORF1ab	1127	SRR15656789	3644	G	T	0,996377	2021-08-04	United States
ORF1ab_1306_S	ORF1ab	1306	SRR15656789	4181	G	T	0,999274	2021-08-04	United States
ORF1ab_2046_L	ORF1ab	2046	SRR15656789	6402	C	T	0,998695	2021-08-04	United States
ORF1ab_2287_S	ORF1ab	2287	SRR15656789	7124	C	T	0,998676	2021-08-04	United States
ORF1ab_2930_L	ORF1ab	2930	SRR15656789	9053	G	T	0,999351	2021-08-04	United States
ORF1ab_3255_I	ORF1ab	3255	SRR15656789	10029	C	T	1	2021-08-04	United States
ORF1ab_3606_F	ORF1ab	3606	SRR15656789	11083	G	T	0,0553468	2021-08-04	United States
ORF1ab_3646_A	ORF1ab	3646	SRR15656789	11201	A	G	0,998994	2021-08-04	United States
ORF1ab_3731_V	ORF1ab	3731	SRR15656789	11456	A	G	0,996512	2021-08-04	United States
ORF1ab_314_L	ORF1ab	314	SRR15656789	14408	C	T	0,999816	2021-08-04	United States
ORF1ab_662_S	ORF1ab	662	SRR15656789	15451	G	A	1	2021-08-04	United States
ORF1ab_1000_L	ORF1ab	1000	SRR15656789	16466	C	T	1	2021-08-04	United States
ORF1ab_1550_Y	ORF1ab	1550	SRR15656789	18115	C	T	0,997368	2021-08-04	United States
ORF1ab_1918_V	ORF1ab	1918	SRR15656789	19220	C	T	0,998078	2021-08-04	United States
S_19_R	S	19	SRR15656789	21618	C	G	1	2021-08-04	United States
S_156_NA	S	156	SRR15656789	22028	G	-AGTTCA	0,990415	2021-08-04	United States
S_452_R	S	452	SRR15656789	22917	T	G	0,999102	2021-08-04	United States
S_478_K	S	478	SRR15656789	22995	C	A	1	2021-08-04	United States
S_614_G	S	614	SRR15656789	23403	A	G	1	2021-08-04	United States
S_681_R	S	681	SRR15656789	23604	C	G	0,999667	2021-08-04	United States
S_950_N	S	950	SRR15656789	24410	G	A	0,999588	2021-08-04	United States
ORF3a_26_L	ORF3a	26	SRR15656789	25469	C	T	0,999587	2021-08-04	United States
ORF3a_174_A	ORF3a	174	SRR15656789	25913	G	C	0,0647482	2021-08-04	United States
M_82_T	M	82	SRR15656789	26767	T	C	1	2021-08-04	United States
ORF7a_82_A	ORF7a	82	SRR15656789	27638	T	C	0,998185	2021-08-04	United States
ORF7a_120_I	ORF7a	120	SRR15656789	27752	C	T	0,998192	2021-08-04	United States
ORF7b_40_I	ORF7b	40	SRR15656789	27874	C	T	0,998261	2021-08-04	United States
ORF8_118_NA	ORF8	118	SRR15656789	28247	A	-GATTTC	0,993356	2021-08-04	United States
N_63_G	N	63	SRR15656789	28461	A	G	0,999598	2021-08-04	United States
N_377_Y	N	377	SRR15656789	29402	G	T	1	2021-08-04	United States
ORF1ab_81_NA	ORF1ab	81	SRR15656791	507	A	-TGGTCATGTTATGGT	0,173369	2021-08-04	United States
ORF1ab_403_I	ORF1ab	403	SRR15656791	1473	C	T	0,951456	2021-08-04	United States
ORF1ab_1306_S	ORF1ab	1306	SRR15656791	4181	G	T	0,999299	2021-08-04	United States
ORF1ab_2046_L	ORF1ab	2046	SRR15656791	6402	C	T	0,999672	2021-08-04	United States
ORF1ab_2287_S	ORF1ab	2287	SRR15656791	7124	C	T	0,999141	2021-08-04	United States
ORF1ab_2930_L	ORF1ab	2930	SRR15656791	9053	G	T	0,999083	2021-08-04	United States
ORF1ab_3255_I	ORF1ab	3255	SRR15656791	10029	C	T	0,997519	2021-08-04	United States
ORF1ab_3646_A	ORF1ab	3646	SRR15656791	11201	A	G	0,99854	2021-08-04	United States
ORF1ab_314_L	ORF1ab	314	SRR15656791	14408	C	T	1	2021-08-04	United States
ORF1ab_662_S	ORF1ab	662	SRR15656791	15451	G	A	0,999581	2021-08-04	United States
ORF1ab_1000_L	ORF1ab	1000	SRR15656791	16466	C	T	0,999354	2021-08-04	United States
ORF1ab_1219_S	ORF1ab	1219	SRR15656791	17122	G	T	0,991542	2021-08-04	United States
ORF1ab_1918_V	ORF1ab	1918	SRR15656791	19220	C	T	0,998989	2021-08-04	United States
S_19_R	S	19	SRR15656791	21618	C	G	1	2021-08-04	United States
S_156_NA	S	156	SRR15656791	22028	G	-AGTTCA	1	2021-08-04	United States
S_452_R	S	452	SRR15656791	22917	T	G	1	2021-08-04	United States
S_478_K	S	478	SRR15656791	22995	C	A	1	2021-08-04	United States
S_614_G	S	614	SRR15656791	23403	A	G	0,998781	2021-08-04	United States
S_681_R	S	681	SRR15656791	23604	C	G	0,998698	2021-08-04	United States
S_950_N	S	950	SRR15656791	24410	G	A	0,999276	2021-08-04	United States
ORF3a_26_L	ORF3a	26	SRR15656791	25469	C	T	1	2021-08-04	United States
ORF3a_174_A	ORF3a	174	SRR15656791	25913	G	C	0,0919176	2021-08-04	United States
M_82_T	M	82	SRR15656791	26767	T	C	1	2021-08-04	United States
ORF7a_82_A	ORF7a	82	SRR15656791	27638	T	C	1	2021-08-04	United States
ORF7a_120_I	ORF7a	120	SRR15656791	27752	C	T	1	2021-08-04	United States
ORF7b_40_I	ORF7b	40	SRR15656791	27874	C	T	0,999256	2021-08-04	United States
ORF8_118_NA	ORF8	118	SRR15656791	28247	A	-GATTTC	0,997419	2021-08-04	United States
N_63_G	N	63	SRR15656791	28461	A	G	0,999093	2021-08-04	United States
N_203_M	N	203	SRR15656791	28881	G	T	1	2021-08-04	United States
N_215_C	N	215	SRR15656791	28916	G	T	0,994595	2021-08-04	United States
N_377_Y	N	377	SRR15656791	29402	G	T	1	2021-08-04	United States
ORF1ab_443_F	ORF1ab	443	SRR15656797	1593	C	T	0,0852713	2021-08-04	United States
ORF1ab_1633_D	ORF1ab	1633	SRR15656797	5164	G	T	0,996914	2021-08-04	United States
ORF1ab_1640_L	ORF1ab	1640	SRR15656797	5184	C	T	1	2021-08-04	United States
ORF1ab_3148_V	ORF1ab	3148	SRR15656797	9707	A	G	0,996089	2021-08-04	United States
ORF1ab_3209_V	ORF1ab	3209	SRR15656797	9891	C	T	0,981818	2021-08-04	United States
ORF1ab_3718_A	ORF1ab	3718	SRR15656797	11418	T	C	0,99511	2021-08-04	United States
ORF1ab_3750_I	ORF1ab	3750	SRR15656797	11514	C	T	0,995074	2021-08-04	United States
ORF1ab_314_L	ORF1ab	314	SRR15656797	14408	C	T	1	2021-08-04	United States
ORF1ab_662_S	ORF1ab	662	SRR15656797	15451	G	A	1	2021-08-04	United States
ORF1ab_1000_L	ORF1ab	1000	SRR15656797	16466	C	T	1	2021-08-04	United States
S_19_R	S	19	SRR15656797	21618	C	G	1	2021-08-04	United States
S_156_NA	S	156	SRR15656797	22028	G	-AGTTCA	1	2021-08-04	United States
S_222_V	S	222	SRR15656797	22227	C	T	0,995169	2021-08-04	United States
S_289_I	S	289	SRR15656797	22427	G	A	1	2021-08-04	United States
S_614_G	S	614	SRR15656797	23403	A	G	0,99949	2021-08-04	United States
S_681_R	S	681	SRR15656797	23604	C	G	1	2021-08-04	United States
S_950_N	S	950	SRR15656797	24410	G	A	0,992674	2021-08-04	United States
ORF3a_26_L	ORF3a	26	SRR15656797	25469	C	T	1	2021-08-04	United States
M_82_T	M	82	SRR15656797	26767	T	C	0,99841	2021-08-04	United States
ORF7a_82_A	ORF7a	82	SRR15656797	27638	T	C	1	2021-08-04	United States
ORF7a_120_I	ORF7a	120	SRR15656797	27752	C	T	1	2021-08-04	United States
ORF8_118_NA	ORF8	118	SRR15656797	28247	A	-GATTTC	0,99905	2021-08-04	United States
N_18_V	N	18	SRR15656797	28326	G	T	0,988196	2021-08-04	United States
N_63_G	N	63	SRR15656797	28461	A	G	1	2021-08-04	United States
N_203_M	N	203	SRR15656797	28881	G	T	0,996552	2021-08-04	United States
ORF1ab_1306_S	ORF1ab	1306	SRR15656798	4181	G	T	0,999177	2021-08-04	United States
ORF1ab_2046_L	ORF1ab	2046	SRR15656798	6402	C	T	0,999203	2021-08-04	United States
ORF1ab_2287_S	ORF1ab	2287	SRR15656798	7124	C	T	1	2021-08-04	United States
ORF1ab_2930_L	ORF1ab	2930	SRR15656798	9053	G	T	0,998344	2021-08-04	United States
ORF1ab_3255_I	ORF1ab	3255	SRR15656798	10029	C	T	0,998322	2021-08-04	United States
ORF1ab_3646_A	ORF1ab	3646	SRR15656798	11201	A	G	0,998796	2021-08-04	United States
ORF1ab_314_L	ORF1ab	314	SRR15656798	14408	C	T	1	2021-08-04	United States
ORF1ab_662_S	ORF1ab	662	SRR15656798	15451	G	A	0,999717	2021-08-04	United States
ORF1ab_1000_L	ORF1ab	1000	SRR15656798	16466	C	T	0,999508	2021-08-04	United States
ORF1ab_1918_V	ORF1ab	1918	SRR15656798	19220	C	T	0,999183	2021-08-04	United States
S_19_R	S	19	SRR15656798	21618	C	G	1	2021-08-04	United States
S_156_NA	S	156	SRR15656798	22028	G	-AGTTCA	0,997033	2021-08-04	United States
S_452_R	S	452	SRR15656798	22917	T	G	1	2021-08-04	United States
S_478_K	S	478	SRR15656798	22995	C	A	0,998773	2021-08-04	United States
S_614_G	S	614	SRR15656798	23403	A	G	1	2021-08-04	United States
S_681_R	S	681	SRR15656798	23604	C	G	0,999511	2021-08-04	United States
S_950_N	S	950	SRR15656798	24410	G	A	1	2021-08-04	United States
ORF3a_26_L	ORF3a	26	SRR15656798	25469	C	T	1	2021-08-04	United States
ORF3a_174_A	ORF3a	174	SRR15656798	25913	G	C	0,0569152	2021-08-04	United States
ORF3a_239_Q	ORF3a	239	SRR15656798	26107	G	C	0,996894	2021-08-04	United States
M_82_T	M	82	SRR15656798	26767	T	C	1	2021-08-04	United States
ORF7a_82_A	ORF7a	82	SRR15656798	27638	T	C	1	2021-08-04	United States
ORF7a_120_I	ORF7a	120	SRR15656798	27752	C	T	1	2021-08-04	United States
ORF7b_40_I	ORF7b	40	SRR15656798	27874	C	T	0,99878	2021-08-04	United States
ORF8_118_NA	ORF8	118	SRR15656798	28247	A	-GATTTC	0,995717	2021-08-04	United States
N_63_G	N	63	SRR15656798	28461	A	G	0,999414	2021-08-04	United States
N_203_M	N	203	SRR15656798	28881	G	T	1	2021-08-04	United States
N_215_C	N	215	SRR15656798	28916	G	T	0,998976	2021-08-04	United States
N_377_Y	N	377	SRR15656798	29402	G	T	1	2021-08-04	United States
ORF1ab_45_Y	ORF1ab	45	SRR15656802	398	C	T	0,845479	2021-08-04	United States
ORF1ab_1640_L	ORF1ab	1640	SRR15656802	5184	C	T	0,99888	2021-08-04	United States
ORF1ab_1754_I	ORF1ab	1754	SRR15656802	5526	C	T	0,996659	2021-08-04	United States
ORF1ab_2495_I	ORF1ab	2495	SRR15656802	7749	C	T	0,998292	2021-08-04	United States
ORF1ab_3209_V	ORF1ab	3209	SRR15656802	9891	C	T	0,998555	2021-08-04	United States
ORF1ab_3674_NA	ORF1ab	3674	SRR15656802	11287	G	-TCT	0,994975	2021-08-04	United States
ORF1ab_3718_A	ORF1ab	3718	SRR15656802	11418	T	C	0,998419	2021-08-04	United States
ORF1ab_3750_I	ORF1ab	3750	SRR15656802	11514	C	T	0,998408	2021-08-04	United States
ORF1ab_314_L	ORF1ab	314	SRR15656802	14408	C	T	1	2021-08-04	United States
ORF1ab_662_S	ORF1ab	662	SRR15656802	15451	G	A	0,999827	2021-08-04	United States
ORF1ab_1000_L	ORF1ab	1000	SRR15656802	16466	C	T	1	2021-08-04	United States
S_19_R	S	19	SRR15656802	21618	C	G	1	2021-08-04	United States
S_156_NA	S	156	SRR15656802	22028	G	-AGTTCA	0,998462	2021-08-04	United States
S_222_V	S	222	SRR15656802	22227	C	T	0,995177	2021-08-04	United States
S_452_R	S	452	SRR15656802	22917	T	G	1	2021-08-04	United States
S_478_K	S	478	SRR15656802	22995	C	A	1	2021-08-04	United States
S_614_G	S	614	SRR15656802	23403	A	G	1	2021-08-04	United States
S_681_R	S	681	SRR15656802	23604	C	G	0,999315	2021-08-04	United States
S_950_N	S	950	SRR15656802	24410	G	A	0,999684	2021-08-04	United States
S_1264_L	S	1264	SRR15656802	25352	G	T	0,9994	2021-08-04	United States
ORF3a_26_L	ORF3a	26	SRR15656802	25469	C	T	1	2021-08-04	United States
M_82_T	M	82	SRR15656802	26767	T	C	0,999694	2021-08-04	United States
ORF6_48_N	ORF6	48	SRR15656802	27345	A	T	0,996739	2021-08-04	United States
ORF7a_82_A	ORF7a	82	SRR15656802	27638	T	C	0,99883	2021-08-04	United States
ORF7a_120_I	ORF7a	120	SRR15656802	27752	C	T	0,998832	2021-08-04	United States
ORF8_118_NA	ORF8	118	SRR15656802	28247	A	-GATTTC	0,992094	2021-08-04	United States
N_36_Q	N	36	SRR15656802	28380	G	A	0,997203	2021-08-04	United States
N_63_G	N	63	SRR15656802	28461	A	G	0,999405	2021-08-04	United States
N_120_V	N	120	SRR15656802	28632	G	T	0,996998	2021-08-04	United States
N_203_M	N	203	SRR15656802	28881	G	T	0,997987	2021-08-04	United States
N_206_Y	N	206	SRR15656802	28890	C	A	0,998495	2021-08-04	United States
N_377_Y	N	377	SRR15656802	29402	G	T	1	2021-08-04	United States
ORF1ab_869_K	ORF1ab	869	SRR15656805	2872	T	A	0,976508	2021-08-04	United States
ORF1ab_1542_I	ORF1ab	1542	SRR15656805	4890	C	T	0,978183	2021-08-04	United States
ORF1ab_1640_L	ORF1ab	1640	SRR15656805	5184	C	T	0,96821	2021-08-04	United States
ORF1ab_3209_V	ORF1ab	3209	SRR15656805	9891	C	T	0,977969	2021-08-04	United States
ORF1ab_3718_A	ORF1ab	3718	SRR15656805	11418	T	C	0,972859	2021-08-04	United States
ORF1ab_3750_I	ORF1ab	3750	SRR15656805	11514	C	T	0,972289	2021-08-04	United States
ORF1ab_314_L	ORF1ab	314	SRR15656805	14408	C	T	1	2021-08-04	United States
ORF1ab_662_S	ORF1ab	662	SRR15656805	15451	G	A	0,999559	2021-08-04	United States
ORF1ab_1000_L	ORF1ab	1000	SRR15656805	16466	C	T	1	2021-08-04	United States
ORF1ab_2018_H	ORF1ab	2018	SRR15656805	19519	T	C	0,971751	2021-08-04	United States
S_19_R	S	19	SRR15656805	21618	C	G	1	2021-08-04	United States
S_156_NA	S	156	SRR15656805	22028	G	-AGTTCA	1	2021-08-04	United States
S_222_V	S	222	SRR15656805	22227	C	T	0,943333	2021-08-04	United States
S_262_S	S	262	SRR15656805	22346	G	T	0,966418	2021-08-04	United States
S_452_R	S	452	SRR15656805	22917	T	G	1	2021-08-04	United States
S_478_K	S	478	SRR15656805	22995	C	A	1	2021-08-04	United States
S_614_G	S	614	SRR15656805	23403	A	G	1	2021-08-04	United States
S_681_R	S	681	SRR15656805	23604	C	G	0,999502	2021-08-04	United States
S_950_N	S	950	SRR15656805	24410	G	A	0,999592	2021-08-04	United States
ORF3a_26_L	ORF3a	26	SRR15656805	25469	C	T	1	2021-08-04	United States
ORF3a_171_L	ORF3a	171	SRR15656805	25904	C	T	0,109934	2021-08-04	United States
M_82_T	M	82	SRR15656805	26767	T	C	0,999501	2021-08-04	United States
ORF6_56_R	ORF6	56	SRR15656805	27368	A	G	0,968482	2021-08-04	United States
ORF7a_82_A	ORF7a	82	SRR15656805	27638	T	C	0,998708	2021-08-04	United States
ORF7a_120_I	ORF7a	120	SRR15656805	27752	C	T	0,998713	2021-08-04	United States
ORF8_118_NA	ORF8	118	SRR15656805	28247	A	-GATTTC	0,996904	2021-08-04	United States
N_63_G	N	63	SRR15656805	28461	A	G	0,99849	2021-08-04	United States
N_203_M	N	203	SRR15656805	28881	G	T	1	2021-08-04	United States
N_377_Y	N	377	SRR15656805	29402	G	T	1	2021-08-04	United States
ORF1ab_1024_K	ORF1ab	1024	SRR15656807	3335	G	A	0,0628548	2021-08-04	United States
ORF1ab_1306_S	ORF1ab	1306	SRR15656807	4181	G	T	0,995334	2021-08-04	United States
ORF1ab_2046_L	ORF1ab	2046	SRR15656807	6402	C	T	0,992287	2021-08-04	United States
ORF1ab_2287_S	ORF1ab	2287	SRR15656807	7124	C	T	0,994364	2021-08-04	United States
ORF1ab_2584_V	ORF1ab	2584	SRR15656807	8016	C	T	0,952143	2021-08-04	United States
ORF1ab_2930_L	ORF1ab	2930	SRR15656807	9053	G	T	0,991817	2021-08-04	United States
ORF1ab_3255_I	ORF1ab	3255	SRR15656807	10029	C	T	0,991189	2021-08-04	United States
ORF1ab_3646_A	ORF1ab	3646	SRR15656807	11201	A	G	0,991089	2021-08-04	United States
ORF1ab_314_L	ORF1ab	314	SRR15656807	14408	C	T	0,999904	2021-08-04	United States
ORF1ab_662_S	ORF1ab	662	SRR15656807	15451	G	A	0,999616	2021-08-04	United States
ORF1ab_1000_L	ORF1ab	1000	SRR15656807	16466	C	T	0,999782	2021-08-04	United States
ORF1ab_1918_V	ORF1ab	1918	SRR15656807	19220	C	T	0,990962	2021-08-04	United States
S_19_R	S	19	SRR15656807	21618	C	G	1	2021-08-04	United States
S_112_L	S	112	SRR15656807	21897	C	T	0,966102	2021-08-04	United States
S_142_D	S	142	SRR15656807	21987	G	A	1	2021-08-04	United States
S_156_NA	S	156	SRR15656807	22028	G	-AGTTCA	0,999213	2021-08-04	United States
S_452_R	S	452	SRR15656807	22917	T	G	0,998853	2021-08-04	United States
S_478_K	S	478	SRR15656807	22995	C	A	1	2021-08-04	United States
S_614_G	S	614	SRR15656807	23403	A	G	0,999766	2021-08-04	United States
S_681_R	S	681	SRR15656807	23604	C	G	0,999644	2021-08-04	United States
S_950_N	S	950	SRR15656807	24410	G	A	0,999825	2021-08-04	United States
ORF3a_26_L	ORF3a	26	SRR15656807	25469	C	T	1	2021-08-04	United States
ORF3a_239_Q	ORF3a	239	SRR15656807	26107	G	C	0,959431	2021-08-04	United States
M_82_T	M	82	SRR15656807	26767	T	C	1	2021-08-04	United States
ORF7a_82_A	ORF7a	82	SRR15656807	27638	T	C	0,999453	2021-08-04	United States
ORF7a_120_I	ORF7a	120	SRR15656807	27752	C	T	1	2021-08-04	United States
ORF7b_40_I	ORF7b	40	SRR15656807	27874	C	T	0,988633	2021-08-04	United States
ORF8_118_NA	ORF8	118	SRR15656807	28247	A	-GATTTC	0,99554	2021-08-04	United States
N_63_G	N	63	SRR15656807	28461	A	G	0,999107	2021-08-04	United States
N_203_M	N	203	SRR15656807	28881	G	T	1	2021-08-04	United States
N_215_C	N	215	SRR15656807	28916	G	T	0,974954	2021-08-04	United States
N_377_Y	N	377	SRR15656807	29402	G	T	1	2021-08-04	United States
ORF1ab_1306_S	ORF1ab	1306	SRR15656808	4181	G	T	0,999355	2021-08-04	United States
ORF1ab_2046_L	ORF1ab	2046	SRR15656808	6402	C	T	0,999055	2021-08-04	United States
ORF1ab_2287_S	ORF1ab	2287	SRR15656808	7124	C	T	0,999574	2021-08-04	United States
ORF1ab_2930_L	ORF1ab	2930	SRR15656808	9053	G	T	0,998619	2021-08-04	United States
ORF1ab_3255_I	ORF1ab	3255	SRR15656808	10029	C	T	0,999314	2021-08-04	United States
ORF1ab_3646_A	ORF1ab	3646	SRR15656808	11201	A	G	0,998797	2021-08-04	United States
ORF1ab_3731_V	ORF1ab	3731	SRR15656808	11456	A	G	0,99806	2021-08-04	United States
ORF1ab_314_L	ORF1ab	314	SRR15656808	14408	C	T	0,999832	2021-08-04	United States
ORF1ab_662_S	ORF1ab	662	SRR15656808	15451	G	A	0,999852	2021-08-04	United States
ORF1ab_1000_L	ORF1ab	1000	SRR15656808	16466	C	T	0,999631	2021-08-04	United States
ORF1ab_1918_V	ORF1ab	1918	SRR15656808	19220	C	T	0,99892	2021-08-04	United States
S_19_R	S	19	SRR15656808	21618	C	G	1	2021-08-04	United States
S_156_NA	S	156	SRR15656808	22028	G	-AGTTCA	0,998423	2021-08-04	United States
S_452_R	S	452	SRR15656808	22917	T	G	1	2021-08-04	United States
S_478_K	S	478	SRR15656808	22995	C	A	0,998599	2021-08-04	United States
S_614_G	S	614	SRR15656808	23403	A	G	1	2021-08-04	United States
S_681_R	S	681	SRR15656808	23604	C	G	0,999744	2021-08-04	United States
S_950_N	S	950	SRR15656808	24410	G	A	0,999712	2021-08-04	United States
S_1235_F	S	1235	SRR15656808	25266	G	T	0,99817	2021-08-04	United States
ORF3a_26_L	ORF3a	26	SRR15656808	25469	C	T	1	2021-08-04	United States
M_82_T	M	82	SRR15656808	26767	T	C	1	2021-08-04	United States
ORF7a_82_A	ORF7a	82	SRR15656808	27638	T	C	1	2021-08-04	United States
ORF7a_120_I	ORF7a	120	SRR15656808	27752	C	T	0,999566	2021-08-04	United States
ORF7b_40_I	ORF7b	40	SRR15656808	27874	C	T	0,998318	2021-08-04	United States
ORF8_118_NA	ORF8	118	SRR15656808	28247	A	-GATTTC	0,995866	2021-08-04	United States
N_63_G	N	63	SRR15656808	28461	A	G	0,999548	2021-08-04	United States
N_203_M	N	203	SRR15656808	28881	G	T	1	2021-08-04	United States
N_215_C	N	215	SRR15656808	28916	G	T	0,994444	2021-08-04	United States
N_377_Y	N	377	SRR15656808	29402	G	T	0,99839	2021-08-04	United States
ORF1ab_1306_S	ORF1ab	1306	SRR15656809	4181	G	T	0,999569	2021-08-04	United States
ORF1ab_2046_L	ORF1ab	2046	SRR15656809	6402	C	T	0,999474	2021-08-04	United States
ORF1ab_2287_S	ORF1ab	2287	SRR15656809	7124	C	T	0,999637	2021-08-04	United States
ORF1ab_2554_V	ORF1ab	2554	SRR15656809	7926	C	T	0,998921	2021-08-04	United States
ORF1ab_2930_L	ORF1ab	2930	SRR15656809	9053	G	T	0,998817	2021-08-04	United States
ORF1ab_3255_I	ORF1ab	3255	SRR15656809	10029	C	T	0,998807	2021-08-04	United States
ORF1ab_3646_A	ORF1ab	3646	SRR15656809	11201	A	G	0,999184	2021-08-04	United States
ORF1ab_183_V	ORF1ab	183	SRR15656809	14014	T	G	0,997958	2021-08-04	United States
ORF1ab_314_L	ORF1ab	314	SRR15656809	14408	C	T	0,999848	2021-08-04	United States
ORF1ab_662_S	ORF1ab	662	SRR15656809	15451	G	A	0,999873	2021-08-04	United States
ORF1ab_1000_L	ORF1ab	1000	SRR15656809	16466	C	T	1	2021-08-04	United States
ORF1ab_1918_V	ORF1ab	1918	SRR15656809	19220	C	T	0,99942	2021-08-04	United States
S_19_R	S	19	SRR15656809	21618	C	G	1	2021-08-04	United States
S_156_NA	S	156	SRR15656809	22028	G	-AGTTCA	1	2021-08-04	United States
S_452_R	S	452	SRR15656809	22917	T	G	1	2021-08-04	United States
S_478_K	S	478	SRR15656809	22995	C	A	1	2021-08-04	United States
S_614_G	S	614	SRR15656809	23403	A	G	1	2021-08-04	United States
S_681_R	S	681	SRR15656809	23604	C	G	0,999448	2021-08-04	United States
S_950_N	S	950	SRR15656809	24410	G	A	0,999447	2021-08-04	United States
ORF3a_26_L	ORF3a	26	SRR15656809	25469	C	T	1	2021-08-04	United States
M_82_T	M	82	SRR15656809	26767	T	C	0,999652	2021-08-04	United States
ORF7a_14_I	ORF7a	14	SRR15656809	27434	C	T	0,996894	2021-08-04	United States
ORF7a_82_A	ORF7a	82	SRR15656809	27638	T	C	1	2021-08-04	United States
ORF7a_120_I	ORF7a	120	SRR15656809	27752	C	T	1	2021-08-04	United States
ORF7b_40_I	ORF7b	40	SRR15656809	27874	C	T	0,99842	2021-08-04	United States
ORF8_118_NA	ORF8	118	SRR15656809	28247	A	-GATTTC	0,994641	2021-08-04	United States
N_63_G	N	63	SRR15656809	28461	A	G	0,998555	2021-08-04	United States
N_203_M	N	203	SRR15656809	28881	G	T	1	2021-08-04	United States
N_215_C	N	215	SRR15656809	28916	G	T	1	2021-08-04	United States
N_377_Y	N	377	SRR15656809	29402	G	T	1	2021-08-04	United States
ORF1ab_1306_S	ORF1ab	1306	SRR15656813	4181	G	T	0,999597	2021-08-02	United States
ORF1ab_2046_L	ORF1ab	2046	SRR15656813	6402	C	T	0,999223	2021-08-02	United States
ORF1ab_2287_S	ORF1ab	2287	SRR15656813	7124	C	T	1	2021-08-02	United States
ORF1ab_2930_L	ORF1ab	2930	SRR15656813	9053	G	T	0,998771	2021-08-02	United States
ORF1ab_3255_I	ORF1ab	3255	SRR15656813	10029	C	T	0,999184	2021-08-02	United States
ORF1ab_3646_A	ORF1ab	3646	SRR15656813	11201	A	G	0,998452	2021-08-02	United States
ORF1ab_3731_V	ORF1ab	3731	SRR15656813	11456	A	G	0,997153	2021-08-02	United States
ORF1ab_314_L	ORF1ab	314	SRR15656813	14408	C	T	1	2021-08-02	United States
ORF1ab_662_S	ORF1ab	662	SRR15656813	15451	G	A	0,999475	2021-08-02	United States
ORF1ab_1000_L	ORF1ab	1000	SRR15656813	16466	C	T	1	2021-08-02	United States
ORF1ab_1161_S	ORF1ab	1161	SRR15656813	16948	C	T	0,994444	2021-08-02	United States
ORF1ab_1918_V	ORF1ab	1918	SRR15656813	19220	C	T	0,999624	2021-08-02	United States
S_19_R	S	19	SRR15656813	21618	C	G	0,998619	2021-08-02	United States
S_156_NA	S	156	SRR15656813	22028	G	-AGTTCA	1	2021-08-02	United States
S_452_R	S	452	SRR15656813	22917	T	G	1	2021-08-02	United States
S_478_K	S	478	SRR15656813	22995	C	A	1	2021-08-02	United States
S_614_G	S	614	SRR15656813	23403	A	G	0,999585	2021-08-02	United States
S_681_R	S	681	SRR15656813	23604	C	G	0,999444	2021-08-02	United States
S_950_N	S	950	SRR15656813	24410	G	A	0,999529	2021-08-02	United States
ORF3a_26_L	ORF3a	26	SRR15656813	25469	C	T	1	2021-08-02	United States
ORF3a_174_D	ORF3a	174	SRR15656813	25913	G	A	0,0635036	2021-08-02	United States
M_82_T	M	82	SRR15656813	26767	T	C	1	2021-08-02	United States
ORF7a_82_A	ORF7a	82	SRR15656813	27638	T	C	1	2021-08-02	United States
ORF7a_120_I	ORF7a	120	SRR15656813	27752	C	T	1	2021-08-02	United States
ORF7b_40_I	ORF7b	40	SRR15656813	27874	C	T	1	2021-08-02	United States
ORF8_118_NA	ORF8	118	SRR15656813	28247	A	-GATTTC	0,997904	2021-08-02	United States
N_63_G	N	63	SRR15656813	28461	A	G	1	2021-08-02	United States
N_203_M	N	203	SRR15656813	28881	G	T	1	2021-08-02	United States
N_215_C	N	215	SRR15656813	28916	G	T	0,996377	2021-08-02	United States
N_377_Y	N	377	SRR15656813	29402	G	T	1	2021-08-02	United States
ORF1ab_1306_S	ORF1ab	1306	SRR15656816	4181	G	T	0,998827	2021-08-01	United States
ORF1ab_2046_L	ORF1ab	2046	SRR15656816	6402	C	T	0,999386	2021-08-01	United States
ORF1ab_2125_Y	ORF1ab	2125	SRR15656816	6638	C	T	0,991753	2021-08-01	United States
ORF1ab_2287_S	ORF1ab	2287	SRR15656816	7124	C	T	0,999044	2021-08-01	United States
ORF1ab_2554_V	ORF1ab	2554	SRR15656816	7926	C	T	0,997327	2021-08-01	United States
ORF1ab_2930_L	ORF1ab	2930	SRR15656816	9053	G	T	0,999623	2021-08-01	United States
ORF1ab_3255_I	ORF1ab	3255	SRR15656816	10029	C	T	1	2021-08-01	United States
ORF1ab_3646_A	ORF1ab	3646	SRR15656816	11201	A	G	0,998508	2021-08-01	United States
ORF1ab_183_V	ORF1ab	183	SRR15656816	14014	T	G	0,99752	2021-08-01	United States
ORF1ab_314_L	ORF1ab	314	SRR15656816	14408	C	T	0,999843	2021-08-01	United States
ORF1ab_662_S	ORF1ab	662	SRR15656816	15451	G	A	1	2021-08-01	United States
ORF1ab_1000_L	ORF1ab	1000	SRR15656816	16466	C	T	0,999817	2021-08-01	United States
ORF1ab_1087_Y	ORF1ab	1087	SRR15656816	16726	C	T	0,99884	2021-08-01	United States
ORF1ab_1918_V	ORF1ab	1918	SRR15656816	19220	C	T	0,999449	2021-08-01	United States
S_19_R	S	19	SRR15656816	21618	C	G	1	2021-08-01	United States
S_156_NA	S	156	SRR15656816	22028	G	-AGTTCA	0,99811	2021-08-01	United States
S_452_R	S	452	SRR15656816	22917	T	G	1	2021-08-01	United States
S_478_K	S	478	SRR15656816	22995	C	A	1	2021-08-01	United States
S_614_G	S	614	SRR15656816	23403	A	G	0,999789	2021-08-01	United States
S_681_R	S	681	SRR15656816	23604	C	G	1	2021-08-01	United States
S_950_N	S	950	SRR15656816	24410	G	A	0,999776	2021-08-01	United States
ORF3a_26_L	ORF3a	26	SRR15656816	25469	C	T	0,99976	2021-08-01	United States
ORF3a_30_L	ORF3a	30	SRR15656816	25481	G	T	0,05349	2021-08-01	United States
M_82_T	M	82	SRR15656816	26767	T	C	0,999436	2021-08-01	United States
ORF7a_82_A	ORF7a	82	SRR15656816	27638	T	C	1	2021-08-01	United States
ORF7a_120_I	ORF7a	120	SRR15656816	27752	C	T	1	2021-08-01	United States
ORF7b_40_I	ORF7b	40	SRR15656816	27874	C	T	0,99898	2021-08-01	United States
ORF8_60_F	ORF8	60	SRR15656816	28073	G	T	0,996237	2021-08-01	United States
ORF8_118_NA	ORF8	118	SRR15656816	28247	A	-GATTTC	0,996449	2021-08-01	United States
N_63_N	N	63	SRR15656816	28460	G	A	0,993293	2021-08-01	United States
N_63_G	N	63	SRR15656816	28461	A	G	0,998977	2021-08-01	United States
N_203_M	N	203	SRR15656816	28881	G	T	1	2021-08-01	United States
N_215_C	N	215	SRR15656816	28916	G	T	0,99939	2021-08-01	United States
N_270_L	N	270	SRR15656816	29081	G	T	0,133249	2021-08-01	United States
N_377_Y	N	377	SRR15656816	29402	G	T	1	2021-08-01	United States
ORF1ab_309_L	ORF1ab	309	SRR15656819	1191	C	T	0,997951	2021-08-01	United States
ORF1ab_1640_L	ORF1ab	1640	SRR15656819	5184	C	T	0,998419	2021-08-01	United States
ORF1ab_3209_V	ORF1ab	3209	SRR15656819	9891	C	T	0,994575	2021-08-01	United States
ORF1ab_3718_A	ORF1ab	3718	SRR15656819	11418	T	C	0,997047	2021-08-01	United States
ORF1ab_314_L	ORF1ab	314	SRR15656819	14408	C	T	0,999565	2021-08-01	United States
ORF1ab_662_S	ORF1ab	662	SRR15656819	15451	G	A	0,999691	2021-08-01	United States
ORF1ab_1000_L	ORF1ab	1000	SRR15656819	16466	C	T	0,999659	2021-08-01	United States
ORF1ab_1570_L	ORF1ab	1570	SRR15656819	18176	C	T	0,997857	2021-08-01	United States
ORF1ab_1898_F	ORF1ab	1898	SRR15656819	19160	C	T	0,997583	2021-08-01	United States
S_19_R	S	19	SRR15656819	21618	C	G	1	2021-08-01	United States
S_142_D	S	142	SRR15656819	21987	G	A	0,994792	2021-08-01	United States
S_156_NA	S	156	SRR15656819	22028	G	-AGTTCA	0,997978	2021-08-01	United States
S_452_R	S	452	SRR15656819	22917	T	G	0,998333	2021-08-01	United States
S_478_K	S	478	SRR15656819	22995	C	A	1	2021-08-01	United States
S_614_G	S	614	SRR15656819	23403	A	G	1	2021-08-01	United States
S_681_R	S	681	SRR15656819	23604	C	G	1	2021-08-01	United States
S_950_N	S	950	SRR15656819	24410	G	A	0,999238	2021-08-01	United States
ORF3a_26_L	ORF3a	26	SRR15656819	25469	C	T	0,999495	2021-08-01	United States
M_82_T	M	82	SRR15656819	26767	T	C	0,999087	2021-08-01	United States
ORF7a_82_A	ORF7a	82	SRR15656819	27638	T	C	1	2021-08-01	United States
ORF7a_116_F	ORF7a	116	SRR15656819	27739	C	T	0,992556	2021-08-01	United States
ORF7a_120_I	ORF7a	120	SRR15656819	27752	C	T	1	2021-08-01	United States
ORF8_72_H	ORF8	72	SRR15656819	28109	G	T	0,0600173	2021-08-01	United States
ORF8_118_NA	ORF8	118	SRR15656819	28247	A	-GATTTC	0,996227	2021-08-01	United States
N_63_G	N	63	SRR15656819	28461	A	G	0,998256	2021-08-01	United States
N_203_M	N	203	SRR15656819	28881	G	T	0,999162	2021-08-01	United States
N_377_Y	N	377	SRR15656819	29402	G	T	1	2021-08-01	United States
ORF1ab_1054_S	ORF1ab	1054	SRR15656821	3425	C	T	0,079252	2021-07-31	United States
ORF1ab_1306_S	ORF1ab	1306	SRR15656821	4181	G	T	1	2021-07-31	United States
ORF1ab_2046_L	ORF1ab	2046	SRR15656821	6402	C	T	0,999108	2021-07-31	United States
ORF1ab_2287_S	ORF1ab	2287	SRR15656821	7124	C	T	1	2021-07-31	United States
ORF1ab_2930_L	ORF1ab	2930	SRR15656821	9053	G	T	1	2021-07-31	United States
ORF1ab_3255_I	ORF1ab	3255	SRR15656821	10029	C	T	1	2021-07-31	United States
ORF1ab_3646_A	ORF1ab	3646	SRR15656821	11201	A	G	0,997688	2021-07-31	United States
ORF1ab_3752_NA	ORF1ab	3752	SRR15656821	11521	G	+T	0,0520833	2021-07-31	United States
ORF1ab_314_L	ORF1ab	314	SRR15656821	14408	C	T	1	2021-07-31	United States
ORF1ab_662_S	ORF1ab	662	SRR15656821	15451	G	A	1	2021-07-31	United States
ORF1ab_1000_L	ORF1ab	1000	SRR15656821	16466	C	T	1	2021-07-31	United States
ORF1ab_1219_S	ORF1ab	1219	SRR15656821	17122	G	T	0,996672	2021-07-31	United States
ORF1ab_1433_NA	ORF1ab	1433	SRR15656821	17766	C	-T	0,0502392	2021-07-31	United States
ORF1ab_1548_L	ORF1ab	1548	SRR15656821	18110	C	T	0,0736664	2021-07-31	United States
ORF1ab_1895_V	ORF1ab	1895	SRR15656821	19151	C	T	0,99757	2021-07-31	United States
ORF1ab_1918_V	ORF1ab	1918	SRR15656821	19220	C	T	0,998807	2021-07-31	United States
S_193_NA	S	193	SRR15656821	22141	G	+T	0,0842105	2021-07-31	United States
S_614_G	S	614	SRR15656821	23403	A	G	1	2021-07-31	United States
S_681_R	S	681	SRR15656821	23604	C	G	0,998875	2021-07-31	United States
S_950_N	S	950	SRR15656821	24410	G	A	1	2021-07-31	United States
S_1229_R	S	1229	SRR15656821	25248	T	G	0,0559441	2021-07-31	United States
ORF3a_26_L	ORF3a	26	SRR15656821	25469	C	T	1	2021-07-31	United States
ORF3a_174_A	ORF3a	174	SRR15656821	25913	G	C	0,0622568	2021-07-31	United States
M_82_T	M	82	SRR15656821	26767	T	C	1	2021-07-31	United States
ORF7a_52_NA	ORF7a	52	SRR15656821	27547	A	-ACAAATT	0,0564972	2021-07-31	United States
ORF7a_82_A	ORF7a	82	SRR15656821	27638	T	C	1	2021-07-31	United States
ORF7a_120_I	ORF7a	120	SRR15656821	27752	C	T	1	2021-07-31	United States
ORF7b_40_I	ORF7b	40	SRR15656821	27874	C	T	1	2021-07-31	United States
ORF8_118_NA	ORF8	118	SRR15656821	28247	A	-GATTTC	0,998353	2021-07-31	United States
N_63_G	N	63	SRR15656821	28461	A	G	0,999123	2021-07-31	United States
N_260_NA	N	260	SRR15656821	29051	C	+A	0,0641447	2021-07-31	United States
ORF1ab_1010_S	ORF1ab	1010	SRR15656825	3293	C	T	0,13988	2021-08-04	United States
ORF1ab_1306_S	ORF1ab	1306	SRR15656825	4181	G	T	0,999821	2021-08-04	United States
ORF1ab_2046_L	ORF1ab	2046	SRR15656825	6402	C	T	0,999525	2021-08-04	United States
ORF1ab_2287_S	ORF1ab	2287	SRR15656825	7124	C	T	0,99946	2021-08-04	United States
ORF1ab_2930_L	ORF1ab	2930	SRR15656825	9053	G	T	1	2021-08-04	United States
ORF1ab_3255_I	ORF1ab	3255	SRR15656825	10029	C	T	0,998905	2021-08-04	United States
ORF1ab_3646_A	ORF1ab	3646	SRR15656825	11201	A	G	0,998375	2021-08-04	United States
ORF1ab_3731_V	ORF1ab	3731	SRR15656825	11456	A	G	0,992078	2021-08-04	United States
ORF1ab_314_L	ORF1ab	314	SRR15656825	14408	C	T	1	2021-08-04	United States
ORF1ab_662_S	ORF1ab	662	SRR15656825	15451	G	A	0,9998	2021-08-04	United States
ORF1ab_1000_L	ORF1ab	1000	SRR15656825	16466	C	T	1	2021-08-04	United States
ORF1ab_1918_V	ORF1ab	1918	SRR15656825	19220	C	T	0,999287	2021-08-04	United States
S_19_R	S	19	SRR15656825	21618	C	G	1	2021-08-04	United States
S_156_NA	S	156	SRR15656825	22028	G	-AGTTCA	0,996212	2021-08-04	United States
S_452_R	S	452	SRR15656825	22917	T	G	0,999254	2021-08-04	United States
S_478_K	S	478	SRR15656825	22995	C	A	1	2021-08-04	United States
S_614_G	S	614	SRR15656825	23403	A	G	1	2021-08-04	United States
S_681_R	S	681	SRR15656825	23604	C	G	0,999421	2021-08-04	United States
S_950_N	S	950	SRR15656825	24410	G	A	0,99871	2021-08-04	United States
ORF3a_26_L	ORF3a	26	SRR15656825	25469	C	T	1	2021-08-04	United States
ORF3a_174_A	ORF3a	174	SRR15656825	25913	G	C	0,0549451	2021-08-04	United States
M_82_T	M	82	SRR15656825	26767	T	C	0,999485	2021-08-04	United States
ORF7a_82_A	ORF7a	82	SRR15656825	27638	T	C	1	2021-08-04	United States
ORF7a_120_I	ORF7a	120	SRR15656825	27752	C	T	1	2021-08-04	United States
ORF7b_40_I	ORF7b	40	SRR15656825	27874	C	T	1	2021-08-04	United States
ORF8_118_NA	ORF8	118	SRR15656825	28247	A	-GATTTC	0,995415	2021-08-04	United States
N_63_G	N	63	SRR15656825	28461	A	G	0,999007	2021-08-04	United States
N_203_M	N	203	SRR15656825	28881	G	T	1	2021-08-04	United States
N_215_C	N	215	SRR15656825	28916	G	T	1	2021-08-04	United States
N_377_Y	N	377	SRR15656825	29402	G	T	1	2021-08-04	United States
ORF1ab_1306_S	ORF1ab	1306	SRR15656826	4181	G	T	0,998312	2021-08-04	United States
ORF1ab_2046_L	ORF1ab	2046	SRR15656826	6402	C	T	0,999052	2021-08-04	United States
ORF1ab_2287_S	ORF1ab	2287	SRR15656826	7124	C	T	0,999321	2021-08-04	United States
ORF1ab_2930_L	ORF1ab	2930	SRR15656826	9053	G	T	1	2021-08-04	United States
ORF1ab_3255_I	ORF1ab	3255	SRR15656826	10029	C	T	0,997783	2021-08-04	United States
ORF1ab_3646_A	ORF1ab	3646	SRR15656826	11201	A	G	0,998739	2021-08-04	United States
ORF1ab_3803_H	ORF1ab	3803	SRR15656826	11672	T	C	0,997667	2021-08-04	United States
ORF1ab_314_L	ORF1ab	314	SRR15656826	14408	C	T	1	2021-08-04	United States
ORF1ab_662_S	ORF1ab	662	SRR15656826	15451	G	A	0,999617	2021-08-04	United States
ORF1ab_1000_L	ORF1ab	1000	SRR15656826	16466	C	T	1	2021-08-04	United States
ORF1ab_1219_S	ORF1ab	1219	SRR15656826	17122	G	T	0,997603	2021-08-04	United States
ORF1ab_1918_V	ORF1ab	1918	SRR15656826	19220	C	T	0,999613	2021-08-04	United States
S_19_R	S	19	SRR15656826	21618	C	G	1	2021-08-04	United States
S_95_I	S	95	SRR15656826	21846	C	T	0,991379	2021-08-04	United States
S_142_D	S	142	SRR15656826	21987	G	A	1	2021-08-04	United States
S_156_NA	S	156	SRR15656826	22028	G	-AGTTCA	0,993367	2021-08-04	United States
S_452_R	S	452	SRR15656826	22917	T	G	1	2021-08-04	United States
S_478_K	S	478	SRR15656826	22995	C	A	1	2021-08-04	United States
S_573_I	S	573	SRR15656826	23280	C	T	0,442762	2021-08-04	United States
S_614_G	S	614	SRR15656826	23403	A	G	1	2021-08-04	United States
S_681_R	S	681	SRR15656826	23604	C	G	1	2021-08-04	United States
S_694_T	S	694	SRR15656826	23642	G	A	0,99793	2021-08-04	United States
S_950_N	S	950	SRR15656826	24410	G	A	1	2021-08-04	United States
ORF3a_26_L	ORF3a	26	SRR15656826	25469	C	T	1	2021-08-04	United States
M_82_T	M	82	SRR15656826	26767	T	C	1	2021-08-04	United States
ORF7a_82_A	ORF7a	82	SRR15656826	27638	T	C	1	2021-08-04	United States
ORF7a_120_I	ORF7a	120	SRR15656826	27752	C	T	1	2021-08-04	United States
ORF7b_40_I	ORF7b	40	SRR15656826	27874	C	T	0,998182	2021-08-04	United States
ORF8_31_F	ORF8	31	SRR15656826	27985	A	T	0,996377	2021-08-04	United States
ORF8_118_NA	ORF8	118	SRR15656826	28247	A	-GATTTC	0,998157	2021-08-04	United States
N_63_G	N	63	SRR15656826	28461	A	G	0,999175	2021-08-04	United States
N_203_M	N	203	SRR15656826	28881	G	T	1	2021-08-04	United States
N_215_C	N	215	SRR15656826	28916	G	T	1	2021-08-04	United States
N_377_Y	N	377	SRR15656826	29402	G	T	1	2021-08-04	United States
ORF1ab_1306_S	ORF1ab	1306	SRR15656827	4181	G	T	0,997996	2021-08-04	United States
ORF1ab_2046_L	ORF1ab	2046	SRR15656827	6402	C	T	0,999521	2021-08-04	United States
ORF1ab_2287_S	ORF1ab	2287	SRR15656827	7124	C	T	0,999666	2021-08-04	United States
ORF1ab_2930_L	ORF1ab	2930	SRR15656827	9053	G	T	0,997169	2021-08-04	United States
ORF1ab_3255_I	ORF1ab	3255	SRR15656827	10029	C	T	0,998153	2021-08-04	United States
ORF1ab_3646_A	ORF1ab	3646	SRR15656827	11201	A	G	0,999105	2021-08-04	United States
ORF1ab_314_L	ORF1ab	314	SRR15656827	14408	C	T	0,999872	2021-08-04	United States
ORF1ab_662_S	ORF1ab	662	SRR15656827	15451	G	A	0,999485	2021-08-04	United States
ORF1ab_1000_L	ORF1ab	1000	SRR15656827	16466	C	T	0,999709	2021-08-04	United States
ORF1ab_1257_V	ORF1ab	1257	SRR15656827	17236	A	G	0,995969	2021-08-04	United States
ORF1ab_1918_V	ORF1ab	1918	SRR15656827	19220	C	T	0,998522	2021-08-04	United States
S_19_R	S	19	SRR15656827	21618	C	G	1	2021-08-04	United States
S_156_NA	S	156	SRR15656827	22028	G	-AGTTCA	1	2021-08-04	United States
S_452_R	S	452	SRR15656827	22917	T	G	0,998319	2021-08-04	United States
S_478_K	S	478	SRR15656827	22995	C	A	1	2021-08-04	United States
S_614_G	S	614	SRR15656827	23403	A	G	1	2021-08-04	United States
S_681_R	S	681	SRR15656827	23604	C	G	0,999772	2021-08-04	United States
S_950_N	S	950	SRR15656827	24410	G	A	0,9998	2021-08-04	United States
ORF3a_26_L	ORF3a	26	SRR15656827	25469	C	T	0,999813	2021-08-04	United States
ORF3a_104_S	ORF3a	104	SRR15656827	25702	C	T	0,996225	2021-08-04	United States
M_82_T	M	82	SRR15656827	26767	T	C	0,99976	2021-08-04	United States
ORF7a_82_A	ORF7a	82	SRR15656827	27638	T	C	0,999526	2021-08-04	United States
ORF7a_120_I	ORF7a	120	SRR15656827	27752	C	T	1	2021-08-04	United States
ORF7b_40_I	ORF7b	40	SRR15656827	27874	C	T	0,998599	2021-08-04	United States
ORF8_118_NA	ORF8	118	SRR15656827	28247	A	-GATTTC	0,995869	2021-08-04	United States
N_63_G	N	63	SRR15656827	28461	A	G	0,998643	2021-08-04	United States
N_203_M	N	203	SRR15656827	28881	G	T	1	2021-08-04	United States
N_208_S	N	208	SRR15656827	28895	G	T	0,995835	2021-08-04	United States
N_215_C	N	215	SRR15656827	28916	G	T	0,998761	2021-08-04	United States
N_377_Y	N	377	SRR15656827	29402	G	T	1	2021-08-04	United States
ORF1ab_1029_G	ORF1ab	1029	SRR15656828	3350	A	G	0,996457	2021-08-04	United States
ORF1ab_1306_S	ORF1ab	1306	SRR15656828	4181	G	T	0,998831	2021-08-04	United States
ORF1ab_2046_L	ORF1ab	2046	SRR15656828	6402	C	T	0,999065	2021-08-04	United States
ORF1ab_2287_S	ORF1ab	2287	SRR15656828	7124	C	T	0,999562	2021-08-04	United States
ORF1ab_2930_L	ORF1ab	2930	SRR15656828	9053	G	T	0,998658	2021-08-04	United States
ORF1ab_3255_I	ORF1ab	3255	SRR15656828	10029	C	T	0,999599	2021-08-04	United States
ORF1ab_3646_A	ORF1ab	3646	SRR15656828	11201	A	G	0,998697	2021-08-04	United States
ORF1ab_4179_K	ORF1ab	4179	SRR15656828	12801	G	A	0,995944	2021-08-04	United States
ORF1ab_314_L	ORF1ab	314	SRR15656828	14408	C	T	1	2021-08-04	United States
ORF1ab_662_S	ORF1ab	662	SRR15656828	15451	G	A	0,999626	2021-08-04	United States
ORF1ab_1000_L	ORF1ab	1000	SRR15656828	16466	C	T	0,999887	2021-08-04	United States
ORF1ab_1918_V	ORF1ab	1918	SRR15656828	19220	C	T	0,999172	2021-08-04	United States
S_19_R	S	19	SRR15656828	21618	C	G	1	2021-08-04	United States
S_142_D	S	142	SRR15656828	21987	G	A	1	2021-08-04	United States
S_156_NA	S	156	SRR15656828	22028	G	-AGTTCA	0,999077	2021-08-04	United States
S_452_R	S	452	SRR15656828	22917	T	G	1	2021-08-04	United States
S_478_K	S	478	SRR15656828	22995	C	A	1	2021-08-04	United States
S_614_G	S	614	SRR15656828	23403	A	G	0,999756	2021-08-04	United States
S_681_R	S	681	SRR15656828	23604	C	G	0,999675	2021-08-04	United States
S_950_N	S	950	SRR15656828	24410	G	A	0,99958	2021-08-04	United States
ORF3a_26_L	ORF3a	26	SRR15656828	25469	C	T	0,999717	2021-08-04	United States
ORF3a_239_Q	ORF3a	239	SRR15656828	26107	G	C	0,997429	2021-08-04	United States
M_82_T	M	82	SRR15656828	26767	T	C	0,999511	2021-08-04	United States
ORF7a_82_A	ORF7a	82	SRR15656828	27638	T	C	1	2021-08-04	United States
ORF7a_120_I	ORF7a	120	SRR15656828	27752	C	T	1	2021-08-04	United States
ORF7b_40_I	ORF7b	40	SRR15656828	27874	C	T	0,998956	2021-08-04	United States
ORF8_118_NA	ORF8	118	SRR15656828	28247	A	-GATTTC	0,996076	2021-08-04	United States
N_63_G	N	63	SRR15656828	28461	A	G	0,998327	2021-08-04	United States
N_203_M	N	203	SRR15656828	28881	G	T	1	2021-08-04	United States
N_215_C	N	215	SRR15656828	28916	G	T	0,998995	2021-08-04	United States
N_377_Y	N	377	SRR15656828	29402	G	T	1	2021-08-04	United States
ORF1ab_148_D	ORF1ab	148	SRR15656829	709	G	T	0,997048	2021-08-04	United States
ORF1ab_1306_S	ORF1ab	1306	SRR15656829	4181	G	T	0,999156	2021-08-04	United States
ORF1ab_2046_L	ORF1ab	2046	SRR15656829	6402	C	T	0,998763	2021-08-04	United States
ORF1ab_2165_W	ORF1ab	2165	SRR15656829	6760	T	G	0,996255	2021-08-04	United States
ORF1ab_2287_S	ORF1ab	2287	SRR15656829	7124	C	T	1	2021-08-04	United States
ORF1ab_2930_L	ORF1ab	2930	SRR15656829	9053	G	T	0,996825	2021-08-04	United States
ORF1ab_3255_I	ORF1ab	3255	SRR15656829	10029	C	T	0,993197	2021-08-04	United States
ORF1ab_3646_A	ORF1ab	3646	SRR15656829	11201	A	G	0,999087	2021-08-04	United States
ORF1ab_3731_V	ORF1ab	3731	SRR15656829	11456	A	G	0,998428	2021-08-04	United States
ORF1ab_217_A	ORF1ab	217	SRR15656829	14116	A	G	0,0520325	2021-08-04	United States
ORF1ab_314_L	ORF1ab	314	SRR15656829	14408	C	T	1	2021-08-04	United States
ORF1ab_662_S	ORF1ab	662	SRR15656829	15451	G	A	0,999561	2021-08-04	United States
ORF1ab_786_F	ORF1ab	786	SRR15656829	15824	C	T	0,999164	2021-08-04	United States
ORF1ab_1000_L	ORF1ab	1000	SRR15656829	16466	C	T	0,99734	2021-08-04	United States
ORF1ab_1918_V	ORF1ab	1918	SRR15656829	19220	C	T	0,999136	2021-08-04	United States
S_19_R	S	19	SRR15656829	21618	C	G	1	2021-08-04	United States
S_156_NA	S	156	SRR15656829	22028	G	-AGTTCA	0,996183	2021-08-04	United States
S_452_R	S	452	SRR15656829	22917	T	G	1	2021-08-04	United States
S_478_K	S	478	SRR15656829	22995	C	A	1	2021-08-04	United States
S_614_G	S	614	SRR15656829	23403	A	G	0,999542	2021-08-04	United States
S_681_R	S	681	SRR15656829	23604	C	G	0,996868	2021-08-04	United States
S_950_N	S	950	SRR15656829	24410	G	A	1	2021-08-04	United States
ORF3a_26_L	ORF3a	26	SRR15656829	25469	C	T	1	2021-08-04	United States
ORF3a_77_F	ORF3a	77	SRR15656829	25621	G	T	0,997245	2021-08-04	United States
M_82_T	M	82	SRR15656829	26767	T	C	1	2021-08-04	United States
ORF7a_82_A	ORF7a	82	SRR15656829	27638	T	C	0,995	2021-08-04	United States
ORF7a_120_I	ORF7a	120	SRR15656829	27752	C	T	1	2021-08-04	United States
ORF7b_40_I	ORF7b	40	SRR15656829	27874	C	T	1	2021-08-04	United States
ORF8_118_NA	ORF8	118	SRR15656829	28247	A	-GATTTC	0,999174	2021-08-04	United States
N_63_G	N	63	SRR15656829	28461	A	G	0,99927	2021-08-04	United States
ORF1ab_670_G	ORF1ab	670	SRR15656832	2274	A	G	0,0629921	2021-08-04	United States
ORF1ab_1557_N	ORF1ab	1557	SRR15656832	4936	G	T	0,994898	2021-08-04	United States
ORF1ab_1640_L	ORF1ab	1640	SRR15656832	5184	C	T	0,991045	2021-08-04	United States
ORF1ab_1754_I	ORF1ab	1754	SRR15656832	5526	C	T	0,995495	2021-08-04	United States
ORF1ab_3209_V	ORF1ab	3209	SRR15656832	9891	C	T	0,989796	2021-08-04	United States
ORF1ab_3662_C	ORF1ab	3662	SRR15656832	11249	C	T	0,104184	2021-08-04	United States
ORF1ab_3718_A	ORF1ab	3718	SRR15656832	11418	T	C	0,997416	2021-08-04	United States
ORF1ab_3750_I	ORF1ab	3750	SRR15656832	11514	C	T	1	2021-08-04	United States
ORF1ab_4241_T	ORF1ab	4241	SRR15656832	12987	T	C	0,994889	2021-08-04	United States
ORF1ab_314_L	ORF1ab	314	SRR15656832	14408	C	T	1	2021-08-04	United States
ORF1ab_662_S	ORF1ab	662	SRR15656832	15451	G	A	0,999063	2021-08-04	United States
ORF1ab_1000_L	ORF1ab	1000	SRR15656832	16466	C	T	0,997647	2021-08-04	United States
S_19_R	S	19	SRR15656832	21618	C	G	1	2021-08-04	United States
S_156_NA	S	156	SRR15656832	22028	G	-AGTTCA	0,994382	2021-08-04	United States
S_222_V	S	222	SRR15656832	22227	C	T	1	2021-08-04	United States
S_614_G	S	614	SRR15656832	23403	A	G	1	2021-08-04	United States
S_632_N	S	632	SRR15656832	23457	C	A	0,993248	2021-08-04	United States
S_681_R	S	681	SRR15656832	23604	C	G	1	2021-08-04	United States
S_950_N	S	950	SRR15656832	24410	G	A	1	2021-08-04	United States
S_1264_L	S	1264	SRR15656832	25352	G	T	0,986799	2021-08-04	United States
ORF3a_26_L	ORF3a	26	SRR15656832	25469	C	T	1	2021-08-04	United States
M_82_T	M	82	SRR15656832	26767	T	C	1	2021-08-04	United States
M_109_V	M	109	SRR15656832	26847	A	G	0,45151	2021-08-04	United States
ORF6_48_N	ORF6	48	SRR15656832	27345	A	T	0,995146	2021-08-04	United States
ORF7a_82_A	ORF7a	82	SRR15656832	27638	T	C	1	2021-08-04	United States
ORF7a_120_I	ORF7a	120	SRR15656832	27752	C	T	1	2021-08-04	United States
ORF8_118_NA	ORF8	118	SRR15656832	28247	A	-GATTTC	0,996366	2021-08-04	United States
N_63_G	N	63	SRR15656832	28461	A	G	0,998483	2021-08-04	United States
N_203_M	N	203	SRR15656832	28881	G	T	1	2021-08-04	United States
ORF1ab_110_Y	ORF1ab	110	SRR15656833	593	C	T	0,995989	2021-08-04	United States
ORF1ab_1206_T	ORF1ab	1206	SRR15656833	3882	T	C	0,996212	2021-08-04	United States
ORF1ab_1640_L	ORF1ab	1640	SRR15656833	5184	C	T	0,99562	2021-08-04	United States
ORF1ab_3209_V	ORF1ab	3209	SRR15656833	9891	C	T	0,996875	2021-08-04	United States
ORF1ab_3718_A	ORF1ab	3718	SRR15656833	11418	T	C	0,997691	2021-08-04	United States
ORF1ab_3750_I	ORF1ab	3750	SRR15656833	11514	C	T	0,996512	2021-08-04	United States
ORF1ab_285_F	ORF1ab	285	SRR15656833	14321	A	T	0,0648933	2021-08-04	United States
ORF1ab_314_L	ORF1ab	314	SRR15656833	14408	C	T	0,999708	2021-08-04	United States
ORF1ab_662_S	ORF1ab	662	SRR15656833	15451	G	A	1	2021-08-04	United States
ORF1ab_1000_L	ORF1ab	1000	SRR15656833	16466	C	T	1	2021-08-04	United States
ORF1ab_1434_NA	ORF1ab	1434	SRR15656833	17768	T	-TA	0,126368	2021-08-04	United States
ORF1ab_2172_NA	ORF1ab	2172	SRR15656833	19983	C	+T	0,0568627	2021-08-04	United States
S_19_R	S	19	SRR15656833	21618	C	G	1	2021-08-04	United States
S_156_NA	S	156	SRR15656833	22028	G	-AGTTCA	1	2021-08-04	United States
S_222_V	S	222	SRR15656833	22227	C	T	1	2021-08-04	United States
S_452_R	S	452	SRR15656833	22917	T	G	1	2021-08-04	United States
S_478_K	S	478	SRR15656833	22995	C	A	1	2021-08-04	United States
S_614_G	S	614	SRR15656833	23403	A	G	1	2021-08-04	United States
S_681_R	S	681	SRR15656833	23604	C	G	1	2021-08-04	United States
S_950_N	S	950	SRR15656833	24410	G	A	0,998839	2021-08-04	United States
S_1120_I	S	1120	SRR15656833	24921	C	T	0,987365	2021-08-04	United States
S_1264_L	S	1264	SRR15656833	25352	G	T	0,993648	2021-08-04	United States
ORF3a_26_L	ORF3a	26	SRR15656833	25469	C	T	1	2021-08-04	United States
ORF3a_174_A	ORF3a	174	SRR15656833	25913	G	C	0,113186	2021-08-04	United States
M_82_T	M	82	SRR15656833	26767	T	C	1	2021-08-04	United States
ORF6_48_N	ORF6	48	SRR15656833	27345	A	T	0,997588	2021-08-04	United States
ORF7a_82_A	ORF7a	82	SRR15656833	27638	T	C	0,998686	2021-08-04	United States
ORF7a_120_I	ORF7a	120	SRR15656833	27752	C	T	1	2021-08-04	United States
ORF8_118_NA	ORF8	118	SRR15656833	28247	A	-GATTTC	0,997826	2021-08-04	United States
N_63_G	N	63	SRR15656833	28461	A	G	1	2021-08-04	United States
N_203_M	N	203	SRR15656833	28881	G	T	1	2021-08-04	United States
N_377_Y	N	377	SRR15656833	29402	G	T	1	2021-08-04	United States
ORF1ab_555_V	ORF1ab	555	SRR15656835	1929	C	T	0,996673	2021-08-01	United States
ORF1ab_1306_S	ORF1ab	1306	SRR15656835	4181	G	T	0,998667	2021-08-01	United States
ORF1ab_2046_L	ORF1ab	2046	SRR15656835	6402	C	T	0,999309	2021-08-01	United States
ORF1ab_2287_S	ORF1ab	2287	SRR15656835	7124	C	T	0,999654	2021-08-01	United States
ORF1ab_2930_L	ORF1ab	2930	SRR15656835	9053	G	T	0,99936	2021-08-01	United States
ORF1ab_3136_L	ORF1ab	3136	SRR15656835	9671	G	T	0,168341	2021-08-01	United States
ORF1ab_3255_I	ORF1ab	3255	SRR15656835	10029	C	T	0,998975	2021-08-01	United States
ORF1ab_3646_A	ORF1ab	3646	SRR15656835	11201	A	G	0,999185	2021-08-01	United States
ORF1ab_314_L	ORF1ab	314	SRR15656835	14408	C	T	0,999759	2021-08-01	United States
ORF1ab_662_S	ORF1ab	662	SRR15656835	15451	G	A	0,999101	2021-08-01	United States
ORF1ab_1000_L	ORF1ab	1000	SRR15656835	16466	C	T	0,999858	2021-08-01	United States
ORF1ab_1918_V	ORF1ab	1918	SRR15656835	19220	C	T	0,999497	2021-08-01	United States
ORF1ab_2635_H	ORF1ab	2635	SRR15656835	21372	G	T	0,998226	2021-08-01	United States
S_19_R	S	19	SRR15656835	21618	C	G	1	2021-08-01	United States
S_156_NA	S	156	SRR15656835	22028	G	-AGTTCA	0,997831	2021-08-01	United States
S_452_R	S	452	SRR15656835	22917	T	G	1	2021-08-01	United States
S_478_K	S	478	SRR15656835	22995	C	A	1	2021-08-01	United States
S_614_G	S	614	SRR15656835	23403	A	G	0,999713	2021-08-01	United States
S_681_R	S	681	SRR15656835	23604	C	G	0,999777	2021-08-01	United States
S_950_N	S	950	SRR15656835	24410	G	A	0,9992	2021-08-01	United States
ORF3a_26_L	ORF3a	26	SRR15656835	25469	C	T	0,999785	2021-08-01	United States
ORF3a_95_S	ORF3a	95	SRR15656835	25676	T	C	0,997295	2021-08-01	United States
M_82_T	M	82	SRR15656835	26767	T	C	0,999436	2021-08-01	United States
ORF7a_71_I	ORF7a	71	SRR15656835	27604	G	A	0,996436	2021-08-01	United States
ORF7a_82_A	ORF7a	82	SRR15656835	27638	T	C	1	2021-08-01	United States
ORF7a_120_I	ORF7a	120	SRR15656835	27752	C	T	1	2021-08-01	United States
ORF7b_40_I	ORF7b	40	SRR15656835	27874	C	T	0,998735	2021-08-01	United States
ORF8_118_NA	ORF8	118	SRR15656835	28247	A	-GATTTC	0,995921	2021-08-01	United States
N_63_G	N	63	SRR15656835	28461	A	G	0,998641	2021-08-01	United States
N_203_M	N	203	SRR15656835	28881	G	T	0,99959	2021-08-01	United States
N_215_C	N	215	SRR15656835	28916	G	T	0,998764	2021-08-01	United States
ORF1ab_1306_S	ORF1ab	1306	SRR15656836	4181	G	T	0,999325	2021-08-01	United States
ORF1ab_2046_L	ORF1ab	2046	SRR15656836	6402	C	T	0,998751	2021-08-01	United States
ORF1ab_2287_S	ORF1ab	2287	SRR15656836	7124	C	T	0,999322	2021-08-01	United States
ORF1ab_2930_L	ORF1ab	2930	SRR15656836	9053	G	T	0,99855	2021-08-01	United States
ORF1ab_3052_V	ORF1ab	3052	SRR15656836	9419	A	G	0,972519	2021-08-01	United States
ORF1ab_3255_I	ORF1ab	3255	SRR15656836	10029	C	T	0,997159	2021-08-01	United States
ORF1ab_3646_A	ORF1ab	3646	SRR15656836	11201	A	G	0,998184	2021-08-01	United States
ORF1ab_314_L	ORF1ab	314	SRR15656836	14408	C	T	1	2021-08-01	United States
ORF1ab_353_Y	ORF1ab	353	SRR15656836	14524	C	T	0,972702	2021-08-01	United States
ORF1ab_662_S	ORF1ab	662	SRR15656836	15451	G	A	0,999806	2021-08-01	United States
ORF1ab_1000_L	ORF1ab	1000	SRR15656836	16466	C	T	0,999433	2021-08-01	United States
ORF1ab_1918_V	ORF1ab	1918	SRR15656836	19220	C	T	0,998805	2021-08-01	United States
S_19_R	S	19	SRR15656836	21618	C	G	1	2021-08-01	United States
S_156_NA	S	156	SRR15656836	22028	G	-AGTTCA	0,995717	2021-08-01	United States
S_452_R	S	452	SRR15656836	22917	T	G	1	2021-08-01	United States
S_478_K	S	478	SRR15656836	22995	C	A	1	2021-08-01	United States
S_614_G	S	614	SRR15656836	23403	A	G	0,999799	2021-08-01	United States
S_681_R	S	681	SRR15656836	23604	C	G	1	2021-08-01	United States
S_950_N	S	950	SRR15656836	24410	G	A	0,99939	2021-08-01	United States
ORF3a_26_L	ORF3a	26	SRR15656836	25469	C	T	1	2021-08-01	United States
ORF3a_174_A	ORF3a	174	SRR15656836	25913	G	C	0,0701647	2021-08-01	United States
M_82_T	M	82	SRR15656836	26767	T	C	1	2021-08-01	United States
ORF6_46_V	ORF6	46	SRR15656836	27338	A	T	0,968168	2021-08-01	United States
ORF7a_82_A	ORF7a	82	SRR15656836	27638	T	C	0,997528	2021-08-01	United States
ORF7a_120_I	ORF7a	120	SRR15656836	27752	C	T	0,997543	2021-08-01	United States
ORF7b_40_I	ORF7b	40	SRR15656836	27874	C	T	0,999466	2021-08-01	United States
ORF8_118_NA	ORF8	118	SRR15656836	28247	A	-GATTTC	0,996002	2021-08-01	United States
N_63_G	N	63	SRR15656836	28461	A	G	0,999249	2021-08-01	United States
N_203_M	N	203	SRR15656836	28881	G	T	1	2021-08-01	United States
N_215_C	N	215	SRR15656836	28916	G	T	0,99589	2021-08-01	United States
N_377_Y	N	377	SRR15656836	29402	G	T	1	2021-08-01	United States
ORF1ab_5_A	ORF1ab	5	SRR15656837	279	T	C	0,995419	2021-08-01	United States
ORF1ab_309_L	ORF1ab	309	SRR15656837	1191	C	T	0,997183	2021-08-01	United States
ORF1ab_538_A	ORF1ab	538	SRR15656837	1877	T	G	0,994417	2021-08-01	United States
ORF1ab_1640_L	ORF1ab	1640	SRR15656837	5184	C	T	0,997882	2021-08-01	United States
ORF1ab_2216_D	ORF1ab	2216	SRR15656837	6911	A	G	0,995789	2021-08-01	United States
ORF1ab_3209_V	ORF1ab	3209	SRR15656837	9891	C	T	0,993344	2021-08-01	United States
ORF1ab_3603_NA	ORF1ab	3603	SRR15656837	11074	C	+T	0,101695	2021-08-01	United States
ORF1ab_3606_NA	ORF1ab	3606	SRR15656837	11082	T	-G	0,0769964	2021-08-01	United States
ORF1ab_3606_F	ORF1ab	3606	SRR15656837	11083	G	T	0,993885	2021-08-01	United States
ORF1ab_3662_H	ORF1ab	3662	SRR15656837	11250	G	A	0,995667	2021-08-01	United States
ORF1ab_3718_A	ORF1ab	3718	SRR15656837	11418	T	C	0,995251	2021-08-01	United States
ORF1ab_314_L	ORF1ab	314	SRR15656837	14408	C	T	1	2021-08-01	United States
ORF1ab_371_I	ORF1ab	371	SRR15656837	14580	G	T	0,994073	2021-08-01	United States
ORF1ab_662_S	ORF1ab	662	SRR15656837	15451	G	A	0,999879	2021-08-01	United States
ORF1ab_1000_L	ORF1ab	1000	SRR15656837	16466	C	T	0,999773	2021-08-01	United States
ORF1ab_1570_L	ORF1ab	1570	SRR15656837	18176	C	T	0,996504	2021-08-01	United States
ORF1ab_1898_F	ORF1ab	1898	SRR15656837	19160	C	T	0,996032	2021-08-01	United States
ORF1ab_2417_I	ORF1ab	2417	SRR15656837	20718	G	T	0,996595	2021-08-01	United States
S_19_R	S	19	SRR15656837	21618	C	G	1	2021-08-01	United States
S_156_NA	S	156	SRR15656837	22028	G	-AGTTCA	0,997211	2021-08-01	United States
S_452_R	S	452	SRR15656837	22917	T	G	1	2021-08-01	United States
S_478_K	S	478	SRR15656837	22995	C	A	1	2021-08-01	United States
S_614_G	S	614	SRR15656837	23403	A	G	1	2021-08-01	United States
S_681_R	S	681	SRR15656837	23604	C	G	0,999785	2021-08-01	United States
S_950_N	S	950	SRR15656837	24410	G	A	0,99915	2021-08-01	United States
ORF3a_26_L	ORF3a	26	SRR15656837	25469	C	T	1	2021-08-01	United States
M_82_T	M	82	SRR15656837	26767	T	C	1	2021-08-01	United States
ORF7a_82_A	ORF7a	82	SRR15656837	27638	T	C	0,999385	2021-08-01	United States
ORF7a_116_F	ORF7a	116	SRR15656837	27739	C	T	0,996929	2021-08-01	United States
ORF7a_120_I	ORF7a	120	SRR15656837	27752	C	T	1	2021-08-01	United States
ORF8_118_NA	ORF8	118	SRR15656837	28247	A	-GATTTC	0,995442	2021-08-01	United States
N_63_G	N	63	SRR15656837	28461	A	G	0,99891	2021-08-01	United States
N_203_M	N	203	SRR15656837	28881	G	T	0,99943	2021-08-01	United States
N_377_Y	N	377	SRR15656837	29402	G	T	1	2021-08-01	United States
ORF1ab_969_P	ORF1ab	969	SRR15656838	3171	T	C	0,996468	2021-08-01	United States
ORF1ab_989_V	ORF1ab	989	SRR15656838	3231	G	T	0,99597	2021-08-01	United States
ORF1ab_1640_L	ORF1ab	1640	SRR15656838	5184	C	T	0,993737	2021-08-01	United States
ORF1ab_2144_NA	ORF1ab	2144	SRR15656838	6696	C	+T	0,0648536	2021-08-01	United States
ORF1ab_3209_V	ORF1ab	3209	SRR15656838	9891	C	T	1	2021-08-01	United States
ORF1ab_3603_NA	ORF1ab	3603	SRR15656838	11074	C	+T	0,0560209	2021-08-01	United States
ORF1ab_3718_A	ORF1ab	3718	SRR15656838	11418	T	C	0,998308	2021-08-01	United States
ORF1ab_3750_I	ORF1ab	3750	SRR15656838	11514	C	T	0,998299	2021-08-01	United States
ORF1ab_314_L	ORF1ab	314	SRR15656838	14408	C	T	1	2021-08-01	United States
ORF1ab_662_S	ORF1ab	662	SRR15656838	15451	G	A	0,999407	2021-08-01	United States
ORF1ab_1000_L	ORF1ab	1000	SRR15656838	16466	C	T	1	2021-08-01	United States
ORF1ab_2295_R	ORF1ab	2295	SRR15656838	20351	A	G	0,994975	2021-08-01	United States
ORF1ab_2403_K	ORF1ab	2403	SRR15656838	20674	C	A	0,990909	2021-08-01	United States
S_19_R	S	19	SRR15656838	21618	C	G	1	2021-08-01	United States
S_156_NA	S	156	SRR15656838	22028	G	-AGTTCA	1	2021-08-01	United States
S_222_V	S	222	SRR15656838	22227	C	T	0,994012	2021-08-01	United States
S_262_S	S	262	SRR15656838	22346	G	T	0,0519481	2021-08-01	United States
S_452_R	S	452	SRR15656838	22917	T	G	1	2021-08-01	United States
S_478_K	S	478	SRR15656838	22995	C	A	1	2021-08-01	United States
S_614_G	S	614	SRR15656838	23403	A	G	1	2021-08-01	United States
S_681_R	S	681	SRR15656838	23604	C	G	0,999517	2021-08-01	United States
S_950_N	S	950	SRR15656838	24410	G	A	1	2021-08-01	United States
ORF3a_26_L	ORF3a	26	SRR15656838	25469	C	T	0,999069	2021-08-01	United States
ORF3a_174_A	ORF3a	174	SRR15656838	25913	G	C	0,0936556	2021-08-01	United States
M_82_T	M	82	SRR15656838	26767	T	C	1	2021-08-01	United States
ORF7a_82_A	ORF7a	82	SRR15656838	27638	T	C	0,997382	2021-08-01	United States
ORF7a_120_I	ORF7a	120	SRR15656838	27752	C	T	0,997368	2021-08-01	United States
ORF8_118_NA	ORF8	118	SRR15656838	28247	A	-GATTTC	0,997757	2021-08-01	United States
N_40_H	N	40	SRR15656838	28392	G	A	0,998925	2021-08-01	United States
N_63_G	N	63	SRR15656838	28461	A	G	0,999743	2021-08-01	United States
N_203_M	N	203	SRR15656838	28881	G	T	1	2021-08-01	United States
ORF1ab_84_NA	ORF1ab	84	SRR15656841	515	G	-TTA	0,974857	2021-08-01	United States
ORF1ab_1640_L	ORF1ab	1640	SRR15656841	5184	C	T	0,994366	2021-08-01	United States
ORF1ab_3209_V	ORF1ab	3209	SRR15656841	9891	C	T	0,995696	2021-08-01	United States
ORF1ab_3718_A	ORF1ab	3718	SRR15656841	11418	T	C	0,996981	2021-08-01	United States
ORF1ab_3750_I	ORF1ab	3750	SRR15656841	11514	C	T	0,995461	2021-08-01	United States
ORF1ab_314_L	ORF1ab	314	SRR15656841	14408	C	T	1	2021-08-01	United States
ORF1ab_662_S	ORF1ab	662	SRR15656841	15451	G	A	0,999813	2021-08-01	United States
ORF1ab_1000_L	ORF1ab	1000	SRR15656841	16466	C	T	0,999493	2021-08-01	United States
S_19_R	S	19	SRR15656841	21618	C	G	1	2021-08-01	United States
S_156_NA	S	156	SRR15656841	22028	G	-AGTTCA	1	2021-08-01	United States
S_222_V	S	222	SRR15656841	22227	C	T	0,995074	2021-08-01	United States
S_452_R	S	452	SRR15656841	22917	T	G	1	2021-08-01	United States
S_478_K	S	478	SRR15656841	22995	C	A	1	2021-08-01	United States
S_494_L	S	494	SRR15656841	23043	C	T	0,99589	2021-08-01	United States
S_614_G	S	614	SRR15656841	23403	A	G	1	2021-08-01	United States
S_681_R	S	681	SRR15656841	23604	C	G	0,999685	2021-08-01	United States
S_950_N	S	950	SRR15656841	24410	G	A	1	2021-08-01	United States
ORF3a_26_L	ORF3a	26	SRR15656841	25469	C	T	1	2021-08-01	United States
ORF3a_174_A	ORF3a	174	SRR15656841	25913	G	C	0,0895608	2021-08-01	United States
M_82_T	M	82	SRR15656841	26767	T	C	0,999158	2021-08-01	United States
ORF7a_82_A	ORF7a	82	SRR15656841	27638	T	C	0,998413	2021-08-01	United States
ORF7a_120_I	ORF7a	120	SRR15656841	27752	C	T	1	2021-08-01	United States
ORF8_118_NA	ORF8	118	SRR15656841	28247	A	-GATTTC	0,995281	2021-08-01	United States
N_63_G	N	63	SRR15656841	28461	A	G	0,999018	2021-08-01	United States
N_203_M	N	203	SRR15656841	28881	G	T	1	2021-08-01	United States
N_373_N	N	373	SRR15656841	29392	G	T	1	2021-08-01	United States
N_377_Y	N	377	SRR15656841	29402	G	T	1	2021-08-01	United States
ORF1ab_1306_S	ORF1ab	1306	SRR15656842	4181	G	T	0,997507	2021-08-01	United States
ORF1ab_2046_L	ORF1ab	2046	SRR15656842	6402	C	T	0,998156	2021-08-01	United States
ORF1ab_2287_S	ORF1ab	2287	SRR15656842	7124	C	T	0,996456	2021-08-01	United States
ORF1ab_2930_L	ORF1ab	2930	SRR15656842	9053	G	T	0,998649	2021-08-01	United States
ORF1ab_3255_I	ORF1ab	3255	SRR15656842	10029	C	T	0,998844	2021-08-01	United States
ORF1ab_3646_A	ORF1ab	3646	SRR15656842	11201	A	G	0,997365	2021-08-01	United States
ORF1ab_314_L	ORF1ab	314	SRR15656842	14408	C	T	1	2021-08-01	United States
ORF1ab_662_S	ORF1ab	662	SRR15656842	15451	G	A	0,999762	2021-08-01	United States
ORF1ab_1000_L	ORF1ab	1000	SRR15656842	16466	C	T	0,999639	2021-08-01	United States
ORF1ab_1257_V	ORF1ab	1257	SRR15656842	17236	A	G	0,994102	2021-08-01	United States
ORF1ab_1918_V	ORF1ab	1918	SRR15656842	19220	C	T	0,997264	2021-08-01	United States
S_19_R	S	19	SRR15656842	21618	C	G	1	2021-08-01	United States
S_156_NA	S	156	SRR15656842	22028	G	-AGTTCA	1	2021-08-01	United States
S_452_R	S	452	SRR15656842	22917	T	G	1	2021-08-01	United States
S_478_K	S	478	SRR15656842	22995	C	A	1	2021-08-01	United States
S_614_G	S	614	SRR15656842	23403	A	G	0,999632	2021-08-01	United States
S_681_R	S	681	SRR15656842	23604	C	G	0,999506	2021-08-01	United States
S_950_N	S	950	SRR15656842	24410	G	A	0,999567	2021-08-01	United States
ORF3a_26_L	ORF3a	26	SRR15656842	25469	C	T	0,999583	2021-08-01	United States
M_82_T	M	82	SRR15656842	26767	T	C	0,999514	2021-08-01	United States
ORF7a_82_A	ORF7a	82	SRR15656842	27638	T	C	1	2021-08-01	United States
ORF7a_120_I	ORF7a	120	SRR15656842	27752	C	T	1	2021-08-01	United States
ORF7b_40_I	ORF7b	40	SRR15656842	27874	C	T	0,997259	2021-08-01	United States
ORF8_118_NA	ORF8	118	SRR15656842	28247	A	-GATTTC	0,995561	2021-08-01	United States
N_63_G	N	63	SRR15656842	28461	A	G	0,998483	2021-08-01	United States
N_203_M	N	203	SRR15656842	28881	G	T	0,999134	2021-08-01	United States
N_215_C	N	215	SRR15656842	28916	G	T	0,998264	2021-08-01	United States
N_377_Y	N	377	SRR15656842	29402	G	T	1	2021-08-01	United States
ORF1ab_1306_S	ORF1ab	1306	SRR15656843	4181	G	T	0,998341	2021-08-01	United States
ORF1ab_2046_L	ORF1ab	2046	SRR15656843	6402	C	T	0,999362	2021-08-01	United States
ORF1ab_2287_S	ORF1ab	2287	SRR15656843	7124	C	T	0,998914	2021-08-01	United States
ORF1ab_2930_L	ORF1ab	2930	SRR15656843	9053	G	T	0,998302	2021-08-01	United States
ORF1ab_3255_I	ORF1ab	3255	SRR15656843	10029	C	T	0,997472	2021-08-01	United States
ORF1ab_3418_N	ORF1ab	3418	SRR15656843	10517	G	A	0,311227	2021-08-01	United States
ORF1ab_3646_A	ORF1ab	3646	SRR15656843	11201	A	G	0,999267	2021-08-01	United States
ORF1ab_3731_V	ORF1ab	3731	SRR15656843	11456	A	G	0,998315	2021-08-01	United States
ORF1ab_314_L	ORF1ab	314	SRR15656843	14408	C	T	1	2021-08-01	United States
ORF1ab_662_S	ORF1ab	662	SRR15656843	15451	G	A	0,999243	2021-08-01	United States
ORF1ab_1000_L	ORF1ab	1000	SRR15656843	16466	C	T	1	2021-08-01	United States
ORF1ab_1918_V	ORF1ab	1918	SRR15656843	19220	C	T	0,998373	2021-08-01	United States
S_19_R	S	19	SRR15656843	21618	C	G	1	2021-08-01	United States
S_156_NA	S	156	SRR15656843	22028	G	-AGTTCA	1	2021-08-01	United States
S_452_R	S	452	SRR15656843	22917	T	G	1	2021-08-01	United States
S_478_K	S	478	SRR15656843	22995	C	A	0,999019	2021-08-01	United States
S_614_G	S	614	SRR15656843	23403	A	G	1	2021-08-01	United States
S_681_R	S	681	SRR15656843	23604	C	G	1	2021-08-01	United States
S_950_N	S	950	SRR15656843	24410	G	A	1	2021-08-01	United States
ORF3a_26_L	ORF3a	26	SRR15656843	25469	C	T	1	2021-08-01	United States
ORF3a_210_A	ORF3a	210	SRR15656843	26021	A	C	0,995973	2021-08-01	United States
M_82_T	M	82	SRR15656843	26767	T	C	0,99876	2021-08-01	United States
ORF7a_82_A	ORF7a	82	SRR15656843	27638	T	C	1	2021-08-01	United States
ORF7a_120_I	ORF7a	120	SRR15656843	27752	C	T	1	2021-08-01	United States
ORF7b_40_I	ORF7b	40	SRR15656843	27874	C	T	0,999113	2021-08-01	United States
ORF8_118_NA	ORF8	118	SRR15656843	28247	A	-GATTTC	0,993864	2021-08-01	United States
N_63_G	N	63	SRR15656843	28461	A	G	0,998682	2021-08-01	United States
N_203_M	N	203	SRR15656843	28881	G	T	1	2021-08-01	United States
N_215_C	N	215	SRR15656843	28916	G	T	0,995238	2021-08-01	United States
N_377_Y	N	377	SRR15656843	29402	G	T	0,997608	2021-08-01	United States
ORF1ab_1001_I	ORF1ab	1001	SRR15656844	3267	C	T	0,997191	2021-08-04	United States
ORF1ab_1708_D	ORF1ab	1708	SRR15656844	5388	C	A	0,996316	2021-08-04	United States
ORF1ab_2230_T	ORF1ab	2230	SRR15656844	6954	T	C	0,997478	2021-08-04	United States
ORF1ab_2584_V	ORF1ab	2584	SRR15656844	8016	C	T	0,996799	2021-08-04	United States
ORF1ab_3674_NA	ORF1ab	3674	SRR15656844	11287	G	-TCTGGTTTT	0,996375	2021-08-04	United States
ORF1ab_4031_I	ORF1ab	4031	SRR15656844	12357	C	T	0,997569	2021-08-04	United States
ORF1ab_4275_N	ORF1ab	4275	SRR15656844	13088	G	A	0,996667	2021-08-04	United States
ORF1ab_314_L	ORF1ab	314	SRR15656844	14408	C	T	0,999881	2021-08-04	United States
ORF1ab_1383_R	ORF1ab	1383	SRR15656844	17615	A	G	0,997239	2021-08-04	United States
S_68_NA	S	68	SRR15656844	21764	A	-TACATG	0,995616	2021-08-04	United States
S_143_NA	S	143	SRR15656844	21990	T	-TTA	0,996785	2021-08-04	United States
S_501_Y	S	501	SRR15656844	23063	A	T	0,998437	2021-08-04	United States
S_570_D	S	570	SRR15656844	23271	C	A	0,997031	2021-08-04	United States
S_614_G	S	614	SRR15656844	23403	A	G	1	2021-08-04	United States
S_681_H	S	681	SRR15656844	23604	C	A	0,99761	2021-08-04	United States
S_716_I	S	716	SRR15656844	23709	C	T	0,997827	2021-08-04	United States
S_982_A	S	982	SRR15656844	24506	T	G	0,998616	2021-08-04	United States
S_1118_H	S	1118	SRR15656844	24914	G	C	0,997224	2021-08-04	United States
M_70_L	M	70	SRR15656844	26730	G	C	0,998363	2021-08-04	United States
M_87_F	M	87	SRR15656844	26781	C	T	0,998049	2021-08-04	United States
ORF8_27_*	ORF8	27	SRR15656844	27972	C	T	0,996283	2021-08-04	United States
ORF8_52_I	ORF8	52	SRR15656844	28048	G	T	0,99626	2021-08-04	United States
ORF8_73_C	ORF8	73	SRR15656844	28111	A	G	0,996577	2021-08-04	United States
N_3_H	N	3	SRR15656844	28280	G	C	0,996004	2021-08-04	United States
N_3_V	N	3	SRR15656844	28281	A	T	0,995822	2021-08-04	United States
N_3_E	N	3	SRR15656844	28282	T	A	0,996008	2021-08-04	United States
N_203_K	N	203	SRR15656844	28881	G	A	0,995724	2021-08-04	United States
N_204_R	N	204	SRR15656844	28883	G	C	0,995747	2021-08-04	United States
N_235_F	N	235	SRR15656844	28977	C	T	0,995658	2021-08-04	United States
ORF1ab_1306_S	ORF1ab	1306	SRR15656845	4181	G	T	0,999148	2021-08-03	United States
ORF1ab_2046_L	ORF1ab	2046	SRR15656845	6402	C	T	0,998914	2021-08-03	United States
ORF1ab_2287_S	ORF1ab	2287	SRR15656845	7124	C	T	1	2021-08-03	United States
ORF1ab_2554_V	ORF1ab	2554	SRR15656845	7926	C	T	0,988055	2021-08-03	United States
ORF1ab_2900_L	ORF1ab	2900	SRR15656845	8964	C	T	0,98713	2021-08-03	United States
ORF1ab_2930_L	ORF1ab	2930	SRR15656845	9053	G	T	1	2021-08-03	United States
ORF1ab_3255_I	ORF1ab	3255	SRR15656845	10029	C	T	0,990805	2021-08-03	United States
ORF1ab_3646_A	ORF1ab	3646	SRR15656845	11201	A	G	0,998354	2021-08-03	United States
ORF1ab_183_V	ORF1ab	183	SRR15656845	14014	T	G	0,994602	2021-08-03	United States
ORF1ab_314_L	ORF1ab	314	SRR15656845	14408	C	T	0,999788	2021-08-03	United States
ORF1ab_662_S	ORF1ab	662	SRR15656845	15451	G	A	0,9998	2021-08-03	United States
ORF1ab_1000_L	ORF1ab	1000	SRR15656845	16466	C	T	0,998857	2021-08-03	United States
ORF1ab_1706_L	ORF1ab	1706	SRR15656845	18583	G	T	0,990816	2021-08-03	United States
ORF1ab_1918_V	ORF1ab	1918	SRR15656845	19220	C	T	0,99964	2021-08-03	United States
S_19_R	S	19	SRR15656845	21618	C	G	1	2021-08-03	United States
S_156_NA	S	156	SRR15656845	22028	G	-AGTTCA	1	2021-08-03	United States
S_452_R	S	452	SRR15656845	22917	T	G	1	2021-08-03	United States
S_478_K	S	478	SRR15656845	22995	C	A	1	2021-08-03	United States
S_479_S	S	479	SRR15656845	22997	C	T	0,97076	2021-08-03	United States
S_614_G	S	614	SRR15656845	23403	A	G	0,999701	2021-08-03	United States
S_681_R	S	681	SRR15656845	23604	C	G	0,999	2021-08-03	United States
S_950_N	S	950	SRR15656845	24410	G	A	0,999134	2021-08-03	United States
ORF3a_26_L	ORF3a	26	SRR15656845	25469	C	T	1	2021-08-03	United States
ORF3a_174_A	ORF3a	174	SRR15656845	25913	G	C	0,060778	2021-08-03	United States
M_82_T	M	82	SRR15656845	26767	T	C	1	2021-08-03	United States
ORF7a_82_A	ORF7a	82	SRR15656845	27638	T	C	1	2021-08-03	United States
ORF7a_116_F	ORF7a	116	SRR15656845	27739	C	T	0,997585	2021-08-03	United States
ORF7a_120_I	ORF7a	120	SRR15656845	27752	C	T	1	2021-08-03	United States
ORF7b_40_I	ORF7b	40	SRR15656845	27874	C	T	0,995495	2021-08-03	United States
ORF8_106_*	ORF8	106	SRR15656845	28209	G	T	0,994604	2021-08-03	United States
ORF8_118_NA	ORF8	118	SRR15656845	28247	A	-GATTTC	0,995119	2021-08-03	United States
N_63_G	N	63	SRR15656845	28461	A	G	1	2021-08-03	United States
N_203_M	N	203	SRR15656845	28881	G	T	1	2021-08-03	United States
N_215_C	N	215	SRR15656845	28916	G	T	0,989831	2021-08-03	United States
ORF1ab_1182_F	ORF1ab	1182	SRR15656846	3809	C	T	0,993352	2021-08-04	United States
ORF1ab_1306_S	ORF1ab	1306	SRR15656846	4181	G	T	0,998636	2021-08-04	United States
ORF1ab_2046_L	ORF1ab	2046	SRR15656846	6402	C	T	0,999391	2021-08-04	United States
ORF1ab_2287_S	ORF1ab	2287	SRR15656846	7124	C	T	0,998961	2021-08-04	United States
ORF1ab_2930_L	ORF1ab	2930	SRR15656846	9053	G	T	0,998247	2021-08-04	United States
ORF1ab_3255_I	ORF1ab	3255	SRR15656846	10029	C	T	0,999152	2021-08-04	United States
ORF1ab_3646_A	ORF1ab	3646	SRR15656846	11201	A	G	0,998395	2021-08-04	United States
ORF1ab_239_I	ORF1ab	239	SRR15656846	14183	C	T	0,062982	2021-08-04	United States
ORF1ab_314_L	ORF1ab	314	SRR15656846	14408	C	T	1	2021-08-04	United States
ORF1ab_662_S	ORF1ab	662	SRR15656846	15451	G	A	0,999374	2021-08-04	United States
ORF1ab_1000_L	ORF1ab	1000	SRR15656846	16466	C	T	0,999691	2021-08-04	United States
ORF1ab_1918_V	ORF1ab	1918	SRR15656846	19220	C	T	0,999023	2021-08-04	United States
S_19_R	S	19	SRR15656846	21618	C	G	1	2021-08-04	United States
S_156_NA	S	156	SRR15656846	22028	G	-AGTTCA	0,998182	2021-08-04	United States
S_452_R	S	452	SRR15656846	22917	T	G	1	2021-08-04	United States
S_478_K	S	478	SRR15656846	22995	C	A	1	2021-08-04	United States
S_614_G	S	614	SRR15656846	23403	A	G	0,999685	2021-08-04	United States
S_681_R	S	681	SRR15656846	23604	C	G	0,999196	2021-08-04	United States
S_950_N	S	950	SRR15656846	24410	G	A	1	2021-08-04	United States
ORF3a_26_L	ORF3a	26	SRR15656846	25469	C	T	1	2021-08-04	United States
ORF3a_239_Q	ORF3a	239	SRR15656846	26107	G	C	0,997017	2021-08-04	United States
M_82_T	M	82	SRR15656846	26767	T	C	1	2021-08-04	United States
ORF7a_82_A	ORF7a	82	SRR15656846	27638	T	C	1	2021-08-04	United States
ORF7a_120_I	ORF7a	120	SRR15656846	27752	C	T	1	2021-08-04	United States
ORF7b_40_I	ORF7b	40	SRR15656846	27874	C	T	0,999057	2021-08-04	United States
ORF8_118_NA	ORF8	118	SRR15656846	28247	A	-GATTTC	0,994929	2021-08-04	United States
N_63_G	N	63	SRR15656846	28461	A	G	0,999174	2021-08-04	United States
N_152_S	N	152	SRR15656846	28727	G	T	0,996637	2021-08-04	United States
N_203_M	N	203	SRR15656846	28881	G	T	1	2021-08-04	United States
N_215_C	N	215	SRR15656846	28916	G	T	1	2021-08-04	United States
N_377_Y	N	377	SRR15656846	29402	G	T	1	2021-08-04	United States
ORF1ab_999_I	ORF1ab	999	SRR15656847	3261	C	T	0,997336	2021-08-04	United States
ORF1ab_1640_L	ORF1ab	1640	SRR15656847	5184	C	T	0,998284	2021-08-04	United States
ORF1ab_3209_V	ORF1ab	3209	SRR15656847	9891	C	T	0,99779	2021-08-04	United States
ORF1ab_3718_A	ORF1ab	3718	SRR15656847	11418	T	C	0,996085	2021-08-04	United States
ORF1ab_3750_I	ORF1ab	3750	SRR15656847	11514	C	T	0,996065	2021-08-04	United States
ORF1ab_314_L	ORF1ab	314	SRR15656847	14408	C	T	1	2021-08-04	United States
ORF1ab_662_S	ORF1ab	662	SRR15656847	15451	G	A	0,999583	2021-08-04	United States
ORF1ab_1000_L	ORF1ab	1000	SRR15656847	16466	C	T	0,999828	2021-08-04	United States
ORF1ab_2163_I	ORF1ab	2163	SRR15656847	19955	C	T	0,997861	2021-08-04	United States
S_19_R	S	19	SRR15656847	21618	C	G	1	2021-08-04	United States
S_142_D	S	142	SRR15656847	21987	G	A	1	2021-08-04	United States
S_156_NA	S	156	SRR15656847	22028	G	-AGTTCA	1	2021-08-04	United States
S_222_V	S	222	SRR15656847	22227	C	T	0,995868	2021-08-04	United States
S_452_R	S	452	SRR15656847	22917	T	G	1	2021-08-04	United States
S_478_K	S	478	SRR15656847	22995	C	A	1	2021-08-04	United States
S_614_G	S	614	SRR15656847	23403	A	G	1	2021-08-04	United States
S_681_R	S	681	SRR15656847	23604	C	G	1	2021-08-04	United States
S_932_D	S	932	SRR15656847	24357	G	A	0,99813	2021-08-04	United States
S_950_N	S	950	SRR15656847	24410	G	A	0,999763	2021-08-04	United States
ORF3a_26_L	ORF3a	26	SRR15656847	25469	C	T	0,999742	2021-08-04	United States
ORF3a_175_I	ORF3a	175	SRR15656847	25916	C	T	0,979547	2021-08-04	United States
M_82_T	M	82	SRR15656847	26767	T	C	1	2021-08-04	United States
ORF7a_82_A	ORF7a	82	SRR15656847	27638	T	C	0,999426	2021-08-04	United States
ORF7a_120_I	ORF7a	120	SRR15656847	27752	C	T	0,998855	2021-08-04	United States
ORF8_118_NA	ORF8	118	SRR15656847	28247	A	-GATTTC	0,994801	2021-08-04	United States
N_63_G	N	63	SRR15656847	28461	A	G	0,999658	2021-08-04	United States
N_203_M	N	203	SRR15656847	28881	G	T	0,999582	2021-08-04	United States
N_373_N	N	373	SRR15656847	29392	G	T	0,997587	2021-08-04	United States
N_377_Y	N	377	SRR15656847	29402	G	T	1	2021-08-04	United States
ORF1ab_669_N	ORF1ab	669	SRR15656849	2272	G	C	0,995831	2021-08-04	United States
ORF1ab_1306_S	ORF1ab	1306	SRR15656849	4181	G	T	0,998834	2021-08-04	United States
ORF1ab_2046_L	ORF1ab	2046	SRR15656849	6402	C	T	0,999217	2021-08-04	United States
ORF1ab_2287_S	ORF1ab	2287	SRR15656849	7124	C	T	1	2021-08-04	United States
ORF1ab_2930_L	ORF1ab	2930	SRR15656849	9053	G	T	1	2021-08-04	United States
ORF1ab_3255_I	ORF1ab	3255	SRR15656849	10029	C	T	0,999247	2021-08-04	United States
ORF1ab_3646_A	ORF1ab	3646	SRR15656849	11201	A	G	0,99903	2021-08-04	United States
ORF1ab_314_L	ORF1ab	314	SRR15656849	14408	C	T	0,999859	2021-08-04	United States
ORF1ab_662_S	ORF1ab	662	SRR15656849	15451	G	A	0,999532	2021-08-04	United States
ORF1ab_1000_L	ORF1ab	1000	SRR15656849	16466	C	T	0,999849	2021-08-04	United States
ORF1ab_1918_V	ORF1ab	1918	SRR15656849	19220	C	T	0,99919	2021-08-04	United States
S_19_R	S	19	SRR15656849	21618	C	G	1	2021-08-04	United States
S_95_I	S	95	SRR15656849	21846	C	T	1	2021-08-04	United States
S_142_D	S	142	SRR15656849	21987	G	A	1	2021-08-04	United States
S_156_NA	S	156	SRR15656849	22028	G	-AGTTCA	0,990991	2021-08-04	United States
S_258_L	S	258	SRR15656849	22335	G	T	0,996665	2021-08-04	United States
S_417_N	S	417	SRR15656849	22813	G	T	0,998428	2021-08-04	United States
S_452_R	S	452	SRR15656849	22917	T	G	0,998395	2021-08-04	United States
S_478_K	S	478	SRR15656849	22995	C	A	1	2021-08-04	United States
S_614_G	S	614	SRR15656849	23403	A	G	1	2021-08-04	United States
S_681_R	S	681	SRR15656849	23604	C	G	0,999761	2021-08-04	United States
S_950_N	S	950	SRR15656849	24410	G	A	0,999458	2021-08-04	United States
ORF3a_26_L	ORF3a	26	SRR15656849	25469	C	T	0,999829	2021-08-04	United States
ORF3a_53_F	ORF3a	53	SRR15656849	25549	C	T	0,998577	2021-08-04	United States
M_29_F	M	29	SRR15656849	26607	C	T	0,9988	2021-08-04	United States
M_82_T	M	82	SRR15656849	26767	T	C	0,999802	2021-08-04	United States
ORF7a_82_A	ORF7a	82	SRR15656849	27638	T	C	0,99951	2021-08-04	United States
ORF7a_120_I	ORF7a	120	SRR15656849	27752	C	T	1	2021-08-04	United States
ORF7b_40_I	ORF7b	40	SRR15656849	27874	C	T	0,999524	2021-08-04	United States
ORF8_38_L	ORF8	38	SRR15656849	28006	C	T	0,105	2021-08-04	United States
ORF8_118_NA	ORF8	118	SRR15656849	28247	A	-GATTTC	0,995845	2021-08-04	United States
N_63_G	N	63	SRR15656849	28461	A	G	0,99823	2021-08-04	United States
N_203_M	N	203	SRR15656849	28881	G	T	0,999637	2021-08-04	United States
N_215_C	N	215	SRR15656849	28916	G	T	0,998913	2021-08-04	United States
N_377_Y	N	377	SRR15656849	29402	G	T	1	2021-08-04	United States
ORF1ab_1306_S	ORF1ab	1306	SRR15656850	4181	G	T	0,999292	2021-08-04	United States
ORF1ab_2046_L	ORF1ab	2046	SRR15656850	6402	C	T	0,999503	2021-08-04	United States
ORF1ab_2287_S	ORF1ab	2287	SRR15656850	7124	C	T	0,998299	2021-08-04	United States
ORF1ab_2554_V	ORF1ab	2554	SRR15656850	7926	C	T	0,9972	2021-08-04	United States
ORF1ab_2930_L	ORF1ab	2930	SRR15656850	9053	G	T	0,999343	2021-08-04	United States
ORF1ab_3255_I	ORF1ab	3255	SRR15656850	10029	C	T	0,997386	2021-08-04	United States
ORF1ab_3646_A	ORF1ab	3646	SRR15656850	11201	A	G	0,999363	2021-08-04	United States
ORF1ab_183_V	ORF1ab	183	SRR15656850	14014	T	G	0,995891	2021-08-04	United States
ORF1ab_314_L	ORF1ab	314	SRR15656850	14408	C	T	0,999594	2021-08-04	United States
ORF1ab_662_S	ORF1ab	662	SRR15656850	15451	G	A	0,999779	2021-08-04	United States
ORF1ab_1000_L	ORF1ab	1000	SRR15656850	16466	C	T	1	2021-08-04	United States
ORF1ab_1918_V	ORF1ab	1918	SRR15656850	19220	C	T	0,999016	2021-08-04	United States
ORF1ab_2495_L	ORF1ab	2495	SRR15656850	20951	C	T	0,996833	2021-08-04	United States
S_19_R	S	19	SRR15656850	21618	C	G	1	2021-08-04	United States
S_142_D	S	142	SRR15656850	21987	G	A	1	2021-08-04	United States
S_156_NA	S	156	SRR15656850	22028	G	-AGTTCA	0,998058	2021-08-04	United States
S_452_R	S	452	SRR15656850	22917	T	G	1	2021-08-04	United States
S_478_K	S	478	SRR15656850	22995	C	A	1	2021-08-04	United States
S_614_G	S	614	SRR15656850	23403	A	G	1	2021-08-04	United States
S_681_R	S	681	SRR15656850	23604	C	G	0,99961	2021-08-04	United States
S_950_N	S	950	SRR15656850	24410	G	A	1	2021-08-04	United States
ORF3a_26_L	ORF3a	26	SRR15656850	25469	C	T	1	2021-08-04	United States
ORF3a_46_F	ORF3a	46	SRR15656850	25528	C	T	0,996145	2021-08-04	United States
M_82_T	M	82	SRR15656850	26767	T	C	0,999057	2021-08-04	United States
ORF7a_82_A	ORF7a	82	SRR15656850	27638	T	C	1	2021-08-04	United States
ORF7a_120_I	ORF7a	120	SRR15656850	27752	C	T	1	2021-08-04	United States
ORF7b_40_I	ORF7b	40	SRR15656850	27874	C	T	0,999362	2021-08-04	United States
ORF8_118_NA	ORF8	118	SRR15656850	28247	A	-GATTTC	0,995499	2021-08-04	United States
N_63_G	N	63	SRR15656850	28461	A	G	0,998687	2021-08-04	United States
N_163_L	N	163	SRR15656850	28761	A	T	0,987261	2021-08-04	United States
N_203_M	N	203	SRR15656850	28881	G	T	1	2021-08-04	United States
N_215_C	N	215	SRR15656850	28916	G	T	1	2021-08-04	United States
N_377_Y	N	377	SRR15656850	29402	G	T	1	2021-08-04	United States
ORF1ab_1306_S	ORF1ab	1306	SRR15656851	4181	G	T	0,985176	2021-08-04	United States
ORF1ab_2046_L	ORF1ab	2046	SRR15656851	6402	C	T	0,976789	2021-08-04	United States
ORF1ab_2125_Y	ORF1ab	2125	SRR15656851	6638	C	T	0,967185	2021-08-04	United States
ORF1ab_2287_S	ORF1ab	2287	SRR15656851	7124	C	T	0,982103	2021-08-04	United States
ORF1ab_2554_V	ORF1ab	2554	SRR15656851	7926	C	T	0,917333	2021-08-04	United States
ORF1ab_2930_L	ORF1ab	2930	SRR15656851	9053	G	T	0,972243	2021-08-04	United States
ORF1ab_3255_I	ORF1ab	3255	SRR15656851	10029	C	T	0,963498	2021-08-04	United States
ORF1ab_3646_A	ORF1ab	3646	SRR15656851	11201	A	G	0,980515	2021-08-04	United States
ORF1ab_3956_T	ORF1ab	3956	SRR15656851	12131	G	A	0,958289	2021-08-04	United States
ORF1ab_183_V	ORF1ab	183	SRR15656851	14014	T	G	0,965376	2021-08-04	United States
ORF1ab_314_L	ORF1ab	314	SRR15656851	14408	C	T	0,999788	2021-08-04	United States
ORF1ab_662_S	ORF1ab	662	SRR15656851	15451	G	A	0,999223	2021-08-04	United States
ORF1ab_1000_L	ORF1ab	1000	SRR15656851	16466	C	T	0,999126	2021-08-04	United States
ORF1ab_1087_Y	ORF1ab	1087	SRR15656851	16726	C	T	0,970253	2021-08-04	United States
ORF1ab_1918_V	ORF1ab	1918	SRR15656851	19220	C	T	0,98082	2021-08-04	United States
S_19_R	S	19	SRR15656851	21618	C	G	1	2021-08-04	United States
S_142_D	S	142	SRR15656851	21987	G	A	1	2021-08-04	United States
S_156_NA	S	156	SRR15656851	22028	G	-AGTTCA	0,998075	2021-08-04	United States
S_452_R	S	452	SRR15656851	22917	T	G	1	2021-08-04	United States
S_478_K	S	478	SRR15656851	22995	C	A	1	2021-08-04	United States
S_614_G	S	614	SRR15656851	23403	A	G	0,999873	2021-08-04	United States
S_681_R	S	681	SRR15656851	23604	C	G	1	2021-08-04	United States
S_950_N	S	950	SRR15656851	24410	G	A	0,999797	2021-08-04	United States
ORF3a_26_L	ORF3a	26	SRR15656851	25469	C	T	0,999188	2021-08-04	United States
ORF3a_50_F	ORF3a	50	SRR15656851	25540	G	T	0,96723	2021-08-04	United States
M_82_T	M	82	SRR15656851	26767	T	C	0,999787	2021-08-04	United States
ORF7a_24_F	ORF7a	24	SRR15656851	27463	G	T	0,963505	2021-08-04	United States
ORF7a_82_A	ORF7a	82	SRR15656851	27638	T	C	0,999338	2021-08-04	United States
ORF7a_120_I	ORF7a	120	SRR15656851	27752	C	T	1	2021-08-04	United States
ORF7b_40_I	ORF7b	40	SRR15656851	27874	C	T	0,985354	2021-08-04	United States
ORF8_60_F	ORF8	60	SRR15656851	28073	G	T	0,970501	2021-08-04	United States
ORF8_118_NA	ORF8	118	SRR15656851	28247	A	-GATTTC	0,996374	2021-08-04	United States
N_63_N	N	63	SRR15656851	28460	G	A	0,967153	2021-08-04	United States
N_63_G	N	63	SRR15656851	28461	A	G	0,998773	2021-08-04	United States
N_203_M	N	203	SRR15656851	28881	G	T	1	2021-08-04	United States
N_215_C	N	215	SRR15656851	28916	G	T	0,978918	2021-08-04	United States
N_377_Y	N	377	SRR15656851	29402	G	T	1	2021-08-04	United States
ORF1ab_1306_S	ORF1ab	1306	SRR15656852	4181	G	T	0,999018	2021-08-04	United States
ORF1ab_2046_L	ORF1ab	2046	SRR15656852	6402	C	T	0,999282	2021-08-04	United States
ORF1ab_2287_S	ORF1ab	2287	SRR15656852	7124	C	T	0,998849	2021-08-04	United States
ORF1ab_2930_L	ORF1ab	2930	SRR15656852	9053	G	T	0,998915	2021-08-04	United States
ORF1ab_3255_I	ORF1ab	3255	SRR15656852	10029	C	T	0,999033	2021-08-04	United States
ORF1ab_3603_NA	ORF1ab	3603	SRR15656852	11074	C	+T	0,0942668	2021-08-04	United States
ORF1ab_3606_NA	ORF1ab	3606	SRR15656852	11082	T	-G	0,09126	2021-08-04	United States
ORF1ab_3606_F	ORF1ab	3606	SRR15656852	11083	G	T	0,992608	2021-08-04	United States
ORF1ab_3646_A	ORF1ab	3646	SRR15656852	11201	A	G	0,998634	2021-08-04	United States
ORF1ab_314_L	ORF1ab	314	SRR15656852	14408	C	T	1	2021-08-04	United States
ORF1ab_662_S	ORF1ab	662	SRR15656852	15451	G	A	0,999159	2021-08-04	United States
ORF1ab_868_C	ORF1ab	868	SRR15656852	16070	A	G	0,993845	2021-08-04	United States
ORF1ab_1000_L	ORF1ab	1000	SRR15656852	16466	C	T	1	2021-08-04	United States
ORF1ab_1257_V	ORF1ab	1257	SRR15656852	17236	A	G	0,995651	2021-08-04	United States
ORF1ab_1918_V	ORF1ab	1918	SRR15656852	19220	C	T	0,997784	2021-08-04	United States
S_3_NA	S	3	SRR15656852	21569	G	+T	0,0745856	2021-08-04	United States
S_5_F	S	5	SRR15656852	21575	C	T	0,998498	2021-08-04	United States
S_19_R	S	19	SRR15656852	21618	C	G	0,998645	2021-08-04	United States
S_156_NA	S	156	SRR15656852	22028	G	-AGTTCA	0,996047	2021-08-04	United States
S_452_R	S	452	SRR15656852	22917	T	G	1	2021-08-04	United States
S_478_K	S	478	SRR15656852	22995	C	A	1	2021-08-04	United States
S_614_G	S	614	SRR15656852	23403	A	G	1	2021-08-04	United States
S_681_R	S	681	SRR15656852	23604	C	G	0,998856	2021-08-04	United States
S_950_N	S	950	SRR15656852	24410	G	A	0,999277	2021-08-04	United States
ORF3a_26_L	ORF3a	26	SRR15656852	25469	C	T	0,998724	2021-08-04	United States
ORF3a_104_S	ORF3a	104	SRR15656852	25702	C	T	0,997554	2021-08-04	United States
M_82_T	M	82	SRR15656852	26767	T	C	0,999214	2021-08-04	United States
ORF7a_82_A	ORF7a	82	SRR15656852	27638	T	C	1	2021-08-04	United States
ORF7a_120_I	ORF7a	120	SRR15656852	27752	C	T	1	2021-08-04	United States
ORF7b_40_I	ORF7b	40	SRR15656852	27874	C	T	0,998712	2021-08-04	United States
ORF8_118_NA	ORF8	118	SRR15656852	28247	A	-GATTTC	0,993105	2021-08-04	United States
N_63_G	N	63	SRR15656852	28461	A	G	0,998964	2021-08-04	United States
N_203_M	N	203	SRR15656852	28881	G	T	1	2021-08-04	United States
N_208_S	N	208	SRR15656852	28895	G	T	0,995007	2021-08-04	United States
N_215_C	N	215	SRR15656852	28916	G	T	0,998593	2021-08-04	United States
N_377_Y	N	377	SRR15656852	29402	G	T	1	2021-08-04	United States
ORF1ab_124_C	ORF1ab	124	SRR15656854	635	C	T	0,12372	2021-08-04	United States
ORF1ab_1306_S	ORF1ab	1306	SRR15656854	4181	G	T	0,999084	2021-08-04	United States
ORF1ab_2046_L	ORF1ab	2046	SRR15656854	6402	C	T	0,99965	2021-08-04	United States
ORF1ab_2287_S	ORF1ab	2287	SRR15656854	7124	C	T	0,998373	2021-08-04	United States
ORF1ab_2930_L	ORF1ab	2930	SRR15656854	9053	G	T	1	2021-08-04	United States
ORF1ab_3255_I	ORF1ab	3255	SRR15656854	10029	C	T	0,999087	2021-08-04	United States
ORF1ab_3646_A	ORF1ab	3646	SRR15656854	11201	A	G	0,998588	2021-08-04	United States
ORF1ab_314_L	ORF1ab	314	SRR15656854	14408	C	T	0,999791	2021-08-04	United States
ORF1ab_662_S	ORF1ab	662	SRR15656854	15451	G	A	0,999573	2021-08-04	United States
ORF1ab_1000_L	ORF1ab	1000	SRR15656854	16466	C	T	0,999379	2021-08-04	United States
ORF1ab_1918_V	ORF1ab	1918	SRR15656854	19220	C	T	0,998563	2021-08-04	United States
S_5_F	S	5	SRR15656854	21575	C	T	0,136296	2021-08-04	United States
S_19_R	S	19	SRR15656854	21618	C	G	1	2021-08-04	United States
S_112_L	S	112	SRR15656854	21897	C	T	0,982833	2021-08-04	United States
S_142_D	S	142	SRR15656854	21987	G	A	0,983402	2021-08-04	United States
S_156_NA	S	156	SRR15656854	22028	G	-AGTTCA	0,998974	2021-08-04	United States
S_253_G	S	253	SRR15656854	22320	A	G	0,0977615	2021-08-04	United States
S_452_R	S	452	SRR15656854	22917	T	G	0,998363	2021-08-04	United States
S_478_K	S	478	SRR15656854	22995	C	A	0,998353	2021-08-04	United States
S_522_V	S	522	SRR15656854	23127	C	T	0,995074	2021-08-04	United States
S_614_G	S	614	SRR15656854	23403	A	G	0,999792	2021-08-04	United States
S_681_R	S	681	SRR15656854	23604	C	G	0,999778	2021-08-04	United States
S_950_N	S	950	SRR15656854	24410	G	A	0,999259	2021-08-04	United States
ORF3a_26_L	ORF3a	26	SRR15656854	25469	C	T	0,999739	2021-08-04	United States
ORF3a_239_Q	ORF3a	239	SRR15656854	26107	G	C	0,996094	2021-08-04	United States
M_82_T	M	82	SRR15656854	26767	T	C	0,99907	2021-08-04	United States
ORF6_1_I	ORF6	1	SRR15656854	27204	G	T	0,996036	2021-08-04	United States
ORF6_21_A	ORF6	21	SRR15656854	27262	A	G	0,996057	2021-08-04	United States
ORF7a_82_A	ORF7a	82	SRR15656854	27638	T	C	1	2021-08-04	United States
ORF7a_120_I	ORF7a	120	SRR15656854	27752	C	T	1	2021-08-04	United States
ORF7b_40_I	ORF7b	40	SRR15656854	27874	C	T	0,99962	2021-08-04	United States
ORF8_118_NA	ORF8	118	SRR15656854	28247	A	-GATTTC	0,996995	2021-08-04	United States
N_63_G	N	63	SRR15656854	28461	A	G	0,999356	2021-08-04	United States
N_145_Y	N	145	SRR15656854	28706	C	T	0,277954	2021-08-04	United States
N_203_M	N	203	SRR15656854	28881	G	T	0,9991	2021-08-04	United States
N_215_C	N	215	SRR15656854	28916	G	T	0,999093	2021-08-04	United States
N_377_Y	N	377	SRR15656854	29402	G	T	1	2021-08-04	United States
ORF1ab_669_N	ORF1ab	669	SRR15656855	2272	G	C	0,998051	2021-08-04	United States
ORF1ab_1306_S	ORF1ab	1306	SRR15656855	4181	G	T	0,998661	2021-08-04	United States
ORF1ab_1532_G	ORF1ab	1532	SRR15656855	4860	A	G	0,995568	2021-08-04	United States
ORF1ab_2046_L	ORF1ab	2046	SRR15656855	6402	C	T	0,999091	2021-08-04	United States
ORF1ab_2287_S	ORF1ab	2287	SRR15656855	7124	C	T	0,998867	2021-08-04	United States
ORF1ab_2930_L	ORF1ab	2930	SRR15656855	9053	G	T	1	2021-08-04	United States
ORF1ab_3255_I	ORF1ab	3255	SRR15656855	10029	C	T	0,99748	2021-08-04	United States
ORF1ab_3646_A	ORF1ab	3646	SRR15656855	11201	A	G	0,998596	2021-08-04	United States
ORF1ab_314_L	ORF1ab	314	SRR15656855	14408	C	T	0,999376	2021-08-04	United States
ORF1ab_662_S	ORF1ab	662	SRR15656855	15451	G	A	0,999726	2021-08-04	United States
ORF1ab_1000_L	ORF1ab	1000	SRR15656855	16466	C	T	0,999599	2021-08-04	United States
ORF1ab_1918_V	ORF1ab	1918	SRR15656855	19220	C	T	0,998965	2021-08-04	United States
S_19_R	S	19	SRR15656855	21618	C	G	1	2021-08-04	United States
S_142_D	S	142	SRR15656855	21987	G	A	1	2021-08-04	United States
S_156_NA	S	156	SRR15656855	22028	G	-AGTTCA	1	2021-08-04	United States
S_258_L	S	258	SRR15656855	22335	G	T	0,996051	2021-08-04	United States
S_417_N	S	417	SRR15656855	22813	G	T	0,997564	2021-08-04	United States
S_452_R	S	452	SRR15656855	22917	T	G	0,997596	2021-08-04	United States
S_478_K	S	478	SRR15656855	22995	C	A	1	2021-08-04	United States
S_614_G	S	614	SRR15656855	23403	A	G	1	2021-08-04	United States
S_681_R	S	681	SRR15656855	23604	C	G	1	2021-08-04	United States
S_950_N	S	950	SRR15656855	24410	G	A	0,99946	2021-08-04	United States
ORF3a_26_L	ORF3a	26	SRR15656855	25469	C	T	1	2021-08-04	United States
ORF3a_53_F	ORF3a	53	SRR15656855	25549	C	T	0,997429	2021-08-04	United States
M_29_F	M	29	SRR15656855	26607	C	T	0,998579	2021-08-04	United States
M_82_T	M	82	SRR15656855	26767	T	C	1	2021-08-04	United States
ORF7a_82_A	ORF7a	82	SRR15656855	27638	T	C	1	2021-08-04	United States
ORF7a_120_I	ORF7a	120	SRR15656855	27752	C	T	1	2021-08-04	United States
ORF7b_40_I	ORF7b	40	SRR15656855	27874	C	T	0,998806	2021-08-04	United States
ORF8_118_NA	ORF8	118	SRR15656855	28247	A	-GATTTC	0,995602	2021-08-04	United States
N_63_G	N	63	SRR15656855	28461	A	G	0,998852	2021-08-04	United States
N_203_M	N	203	SRR15656855	28881	G	T	1	2021-08-04	United States
N_215_C	N	215	SRR15656855	28916	G	T	0,997978	2021-08-04	United States
N_377_Y	N	377	SRR15656855	29402	G	T	0,996337	2021-08-04	United States
ORF1ab_81_NA	ORF1ab	81	SRR15656856	508	T	-GGTCATGTTATG	0,860803	2021-08-03	United States
ORF1ab_228_I	ORF1ab	228	SRR15656856	947	G	A	0,16847	2021-08-03	United States
ORF1ab_1306_S	ORF1ab	1306	SRR15656856	4181	G	T	0,999517	2021-08-03	United States
ORF1ab_2046_L	ORF1ab	2046	SRR15656856	6402	C	T	0,998603	2021-08-03	United States
ORF1ab_2287_S	ORF1ab	2287	SRR15656856	7124	C	T	0,998571	2021-08-03	United States
ORF1ab_2554_V	ORF1ab	2554	SRR15656856	7926	C	T	0,996928	2021-08-03	United States
ORF1ab_2900_L	ORF1ab	2900	SRR15656856	8964	C	T	0,99206	2021-08-03	United States
ORF1ab_2930_L	ORF1ab	2930	SRR15656856	9053	G	T	0,999246	2021-08-03	United States
ORF1ab_3255_I	ORF1ab	3255	SRR15656856	10029	C	T	0,996603	2021-08-03	United States
ORF1ab_3646_A	ORF1ab	3646	SRR15656856	11201	A	G	0,998584	2021-08-03	United States
ORF1ab_183_V	ORF1ab	183	SRR15656856	14014	T	G	0,996902	2021-08-03	United States
ORF1ab_314_L	ORF1ab	314	SRR15656856	14408	C	T	1	2021-08-03	United States
ORF1ab_662_S	ORF1ab	662	SRR15656856	15451	G	A	0,999897	2021-08-03	United States
ORF1ab_1000_L	ORF1ab	1000	SRR15656856	16466	C	T	0,999061	2021-08-03	United States
ORF1ab_1706_L	ORF1ab	1706	SRR15656856	18583	G	T	0,994143	2021-08-03	United States
ORF1ab_1918_V	ORF1ab	1918	SRR15656856	19220	C	T	0,999072	2021-08-03	United States
S_19_R	S	19	SRR15656856	21618	C	G	0,998878	2021-08-03	United States
S_142_D	S	142	SRR15656856	21987	G	A	1	2021-08-03	United States
S_156_NA	S	156	SRR15656856	22028	G	-AGTTCA	0,998879	2021-08-03	United States
S_452_R	S	452	SRR15656856	22917	T	G	1	2021-08-03	United States
S_478_K	S	478	SRR15656856	22995	C	A	1	2021-08-03	United States
S_479_S	S	479	SRR15656856	22997	C	T	0,993878	2021-08-03	United States
S_614_G	S	614	SRR15656856	23403	A	G	1	2021-08-03	United States
S_681_R	S	681	SRR15656856	23604	C	G	1	2021-08-03	United States
S_950_N	S	950	SRR15656856	24410	G	A	0,999321	2021-08-03	United States
ORF3a_26_L	ORF3a	26	SRR15656856	25469	C	T	0,999524	2021-08-03	United States
M_82_T	M	82	SRR15656856	26767	T	C	1	2021-08-03	United States
ORF7a_82_A	ORF7a	82	SRR15656856	27638	T	C	1	2021-08-03	United States
ORF7a_116_F	ORF7a	116	SRR15656856	27739	C	T	0,99782	2021-08-03	United States
ORF7a_120_I	ORF7a	120	SRR15656856	27752	C	T	1	2021-08-03	United States
ORF7b_40_I	ORF7b	40	SRR15656856	27874	C	T	0,999107	2021-08-03	United States
ORF8_106_*	ORF8	106	SRR15656856	28209	G	T	0,996965	2021-08-03	United States
ORF8_118_NA	ORF8	118	SRR15656856	28247	A	-GATTTC	0,996138	2021-08-03	United States
N_63_G	N	63	SRR15656856	28461	A	G	0,998746	2021-08-03	United States
N_203_M	N	203	SRR15656856	28881	G	T	0,99931	2021-08-03	United States
N_215_C	N	215	SRR15656856	28916	G	T	1	2021-08-03	United States
N_377_Y	N	377	SRR15656856	29402	G	T	1	2021-08-03	United States
ORF1ab_1002_NA	ORF1ab	1002	SRR15656857	3269	A	-TTCAAACAATTGTTGAGG	0,995467	2021-08-04	United States
ORF1ab_1306_S	ORF1ab	1306	SRR15656857	4181	G	T	0,999122	2021-08-04	United States
ORF1ab_2046_L	ORF1ab	2046	SRR15656857	6402	C	T	0,998882	2021-08-04	United States
ORF1ab_2287_S	ORF1ab	2287	SRR15656857	7124	C	T	1	2021-08-04	United States
ORF1ab_2930_L	ORF1ab	2930	SRR15656857	9053	G	T	0,99802	2021-08-04	United States
ORF1ab_3255_I	ORF1ab	3255	SRR15656857	10029	C	T	0,997972	2021-08-04	United States
ORF1ab_3371_L	ORF1ab	3371	SRR15656857	10377	C	T	0,99465	2021-08-04	United States
ORF1ab_3646_A	ORF1ab	3646	SRR15656857	11201	A	G	0,998443	2021-08-04	United States
ORF1ab_314_L	ORF1ab	314	SRR15656857	14408	C	T	0,99971	2021-08-04	United States
ORF1ab_662_S	ORF1ab	662	SRR15656857	15451	G	A	1	2021-08-04	United States
ORF1ab_1000_L	ORF1ab	1000	SRR15656857	16466	C	T	1	2021-08-04	United States
ORF1ab_1918_V	ORF1ab	1918	SRR15656857	19220	C	T	0,996588	2021-08-04	United States
S_156_NA	S	156	SRR15656857	22028	G	-AGTTCA	0,997101	2021-08-04	United States
S_452_R	S	452	SRR15656857	22917	T	G	1	2021-08-04	United States
S_478_K	S	478	SRR15656857	22995	C	A	1	2021-08-04	United States
S_614_G	S	614	SRR15656857	23403	A	G	1	2021-08-04	United States
S_681_R	S	681	SRR15656857	23604	C	G	1	2021-08-04	United States
S_950_N	S	950	SRR15656857	24410	G	A	0,999141	2021-08-04	United States
ORF3a_26_L	ORF3a	26	SRR15656857	25469	C	T	0,999097	2021-08-04	United States
ORF3a_239_Q	ORF3a	239	SRR15656857	26107	G	C	0,994638	2021-08-04	United States
M_82_T	M	82	SRR15656857	26767	T	C	1	2021-08-04	United States
ORF7a_82_A	ORF7a	82	SRR15656857	27638	T	C	1	2021-08-04	United States
ORF7a_120_I	ORF7a	120	SRR15656857	27752	C	T	1	2021-08-04	United States
ORF7b_40_I	ORF7b	40	SRR15656857	27874	C	T	0,999125	2021-08-04	United States
ORF8_118_NA	ORF8	118	SRR15656857	28247	A	-GATTTC	0,997363	2021-08-04	United States
N_63_G	N	63	SRR15656857	28461	A	G	0,999655	2021-08-04	United States
N_203_M	N	203	SRR15656857	28881	G	T	1	2021-08-04	United States
N_215_C	N	215	SRR15656857	28916	G	T	1	2021-08-04	United States
N_377_Y	N	377	SRR15656857	29402	G	T	1	2021-08-04	United States
ORF1ab_1306_S	ORF1ab	1306	SRR15656859	4181	G	T	0,999108	2021-08-04	United States
ORF1ab_2046_L	ORF1ab	2046	SRR15656859	6402	C	T	0,999105	2021-08-04	United States
ORF1ab_2125_Y	ORF1ab	2125	SRR15656859	6638	C	T	0,993865	2021-08-04	United States
ORF1ab_2287_S	ORF1ab	2287	SRR15656859	7124	C	T	0,998855	2021-08-04	United States
ORF1ab_2554_V	ORF1ab	2554	SRR15656859	7926	C	T	0,991959	2021-08-04	United States
ORF1ab_2930_L	ORF1ab	2930	SRR15656859	9053	G	T	0,999467	2021-08-04	United States
ORF1ab_3255_I	ORF1ab	3255	SRR15656859	10029	C	T	0,998652	2021-08-04	United States
ORF1ab_3646_A	ORF1ab	3646	SRR15656859	11201	A	G	0,996445	2021-08-04	United States
ORF1ab_3956_T	ORF1ab	3956	SRR15656859	12131	G	A	0,994418	2021-08-04	United States
ORF1ab_183_V	ORF1ab	183	SRR15656859	14014	T	G	0,997641	2021-08-04	United States
ORF1ab_314_L	ORF1ab	314	SRR15656859	14408	C	T	0,999693	2021-08-04	United States
ORF1ab_662_S	ORF1ab	662	SRR15656859	15451	G	A	0,999559	2021-08-04	United States
ORF1ab_1000_L	ORF1ab	1000	SRR15656859	16466	C	T	1	2021-08-04	United States
ORF1ab_1087_Y	ORF1ab	1087	SRR15656859	16726	C	T	0,9942	2021-08-04	United States
ORF1ab_1918_V	ORF1ab	1918	SRR15656859	19220	C	T	0,999073	2021-08-04	United States
S_19_R	S	19	SRR15656859	21618	C	G	1	2021-08-04	United States
S_142_D	S	142	SRR15656859	21987	G	A	0,994845	2021-08-04	United States
S_156_NA	S	156	SRR15656859	22028	G	-AGTTCA	0,99863	2021-08-04	United States
S_452_R	S	452	SRR15656859	22917	T	G	0,997988	2021-08-04	United States
S_478_K	S	478	SRR15656859	22995	C	A	1	2021-08-04	United States
S_614_G	S	614	SRR15656859	23403	A	G	0,999619	2021-08-04	United States
S_681_R	S	681	SRR15656859	23604	C	G	0,999687	2021-08-04	United States
S_950_N	S	950	SRR15656859	24410	G	A	1	2021-08-04	United States
ORF3a_26_L	ORF3a	26	SRR15656859	25469	C	T	0,99968	2021-08-04	United States
ORF3a_50_F	ORF3a	50	SRR15656859	25540	G	T	0,995753	2021-08-04	United States
ORF3a_174_A	ORF3a	174	SRR15656859	25913	G	C	0,0519534	2021-08-04	United States
M_82_T	M	82	SRR15656859	26767	T	C	1	2021-08-04	United States
ORF7a_24_F	ORF7a	24	SRR15656859	27463	G	T	0,997444	2021-08-04	United States
ORF7a_82_A	ORF7a	82	SRR15656859	27638	T	C	0,998267	2021-08-04	United States
ORF7a_120_I	ORF7a	120	SRR15656859	27752	C	T	1	2021-08-04	United States
ORF7b_40_I	ORF7b	40	SRR15656859	27874	C	T	0,999142	2021-08-04	United States
ORF8_60_F	ORF8	60	SRR15656859	28073	G	T	0,996964	2021-08-04	United States
ORF8_118_NA	ORF8	118	SRR15656859	28247	A	-GATTTC	0,996722	2021-08-04	United States
N_63_N	N	63	SRR15656859	28460	G	A	0,993052	2021-08-04	United States
N_63_G	N	63	SRR15656859	28461	A	G	0,999286	2021-08-04	United States
N_203_M	N	203	SRR15656859	28881	G	T	1	2021-08-04	United States
N_215_C	N	215	SRR15656859	28916	G	T	0,997552	2021-08-04	United States
N_377_Y	N	377	SRR15656859	29402	G	T	1	2021-08-04	United States
ORF1ab_261_N	ORF1ab	261	SRR15656860	1048	G	T	0,996163	2021-08-04	United States
ORF1ab_1306_S	ORF1ab	1306	SRR15656860	4181	G	T	0,999544	2021-08-04	United States
ORF1ab_1397_V	ORF1ab	1397	SRR15656860	4455	C	T	0,997239	2021-08-04	United States
ORF1ab_2046_L	ORF1ab	2046	SRR15656860	6402	C	T	0,999326	2021-08-04	United States
ORF1ab_2287_S	ORF1ab	2287	SRR15656860	7124	C	T	0,998004	2021-08-04	United States
ORF1ab_2930_L	ORF1ab	2930	SRR15656860	9053	G	T	0,999539	2021-08-04	United States
ORF1ab_3255_I	ORF1ab	3255	SRR15656860	10029	C	T	0,998834	2021-08-04	United States
ORF1ab_3646_A	ORF1ab	3646	SRR15656860	11201	A	G	0,998691	2021-08-04	United States
ORF1ab_3750_I	ORF1ab	3750	SRR15656860	11514	C	T	0,997118	2021-08-04	United States
ORF1ab_314_L	ORF1ab	314	SRR15656860	14408	C	T	0,999645	2021-08-04	United States
ORF1ab_662_S	ORF1ab	662	SRR15656860	15451	G	A	0,999671	2021-08-04	United States
ORF1ab_1000_L	ORF1ab	1000	SRR15656860	16466	C	T	0,999625	2021-08-04	United States
ORF1ab_1918_V	ORF1ab	1918	SRR15656860	19220	C	T	0,999714	2021-08-04	United States
S_19_R	S	19	SRR15656860	21618	C	G	1	2021-08-04	United States
S_156_NA	S	156	SRR15656860	22028	G	-AGTTCA	0,997234	2021-08-04	United States
S_452_R	S	452	SRR15656860	22917	T	G	1	2021-08-04	United States
S_478_K	S	478	SRR15656860	22995	C	A	1	2021-08-04	United States
S_614_G	S	614	SRR15656860	23403	A	G	0,999611	2021-08-04	United States
S_681_R	S	681	SRR15656860	23604	C	G	1	2021-08-04	United States
S_950_N	S	950	SRR15656860	24410	G	A	0,999664	2021-08-04	United States
ORF3a_26_L	ORF3a	26	SRR15656860	25469	C	T	0,999241	2021-08-04	United States
M_82_T	M	82	SRR15656860	26767	T	C	0,999142	2021-08-04	United States
ORF7a_45_S	ORF7a	45	SRR15656860	27526	C	T	0,996369	2021-08-04	United States
ORF7a_45_L	ORF7a	45	SRR15656860	27527	C	T	0,995643	2021-08-04	United States
ORF7a_82_A	ORF7a	82	SRR15656860	27638	T	C	0,998527	2021-08-04	United States
ORF7a_99_Q	ORF7a	99	SRR15656860	27689	C	A	0,996334	2021-08-04	United States
ORF7a_120_I	ORF7a	120	SRR15656860	27752	C	T	1	2021-08-04	United States
ORF7b_40_I	ORF7b	40	SRR15656860	27874	C	T	1	2021-08-04	United States
ORF8_106_Q	ORF8	106	SRR15656860	28209	G	C	0,994703	2021-08-04	United States
ORF8_118_NA	ORF8	118	SRR15656860	28247	A	-GATTTC	0,996524	2021-08-04	United States
N_63_G	N	63	SRR15656860	28461	A	G	0,999621	2021-08-04	United States
N_203_M	N	203	SRR15656860	28881	G	T	1	2021-08-04	United States
N_215_C	N	215	SRR15656860	28916	G	T	0,999248	2021-08-04	United States
N_377_Y	N	377	SRR15656860	29402	G	T	1	2021-08-04	United States
ORF1ab_1306_S	ORF1ab	1306	SRR15656863	4181	G	T	0,999471	2021-08-04	United States
ORF1ab_2046_L	ORF1ab	2046	SRR15656863	6402	C	T	0,9989	2021-08-04	United States
ORF1ab_2125_Y	ORF1ab	2125	SRR15656863	6638	C	T	0,989529	2021-08-04	United States
ORF1ab_2287_S	ORF1ab	2287	SRR15656863	7124	C	T	1	2021-08-04	United States
ORF1ab_2554_V	ORF1ab	2554	SRR15656863	7926	C	T	0,985401	2021-08-04	United States
ORF1ab_2930_L	ORF1ab	2930	SRR15656863	9053	G	T	0,997989	2021-08-04	United States
ORF1ab_3255_I	ORF1ab	3255	SRR15656863	10029	C	T	0,998435	2021-08-04	United States
ORF1ab_3646_A	ORF1ab	3646	SRR15656863	11201	A	G	0,998249	2021-08-04	United States
ORF1ab_183_V	ORF1ab	183	SRR15656863	14014	T	G	0,997405	2021-08-04	United States
ORF1ab_314_L	ORF1ab	314	SRR15656863	14408	C	T	1	2021-08-04	United States
ORF1ab_662_S	ORF1ab	662	SRR15656863	15451	G	A	0,999587	2021-08-04	United States
ORF1ab_1000_L	ORF1ab	1000	SRR15656863	16466	C	T	1	2021-08-04	United States
ORF1ab_1087_Y	ORF1ab	1087	SRR15656863	16726	C	T	0,99	2021-08-04	United States
ORF1ab_1918_V	ORF1ab	1918	SRR15656863	19220	C	T	0,99762	2021-08-04	United States
S_19_R	S	19	SRR15656863	21618	C	G	1	2021-08-04	United States
S_142_D	S	142	SRR15656863	21987	G	A	1	2021-08-04	United States
S_156_NA	S	156	SRR15656863	22028	G	-AGTTCA	0,996241	2021-08-04	United States
S_452_R	S	452	SRR15656863	22917	T	G	1	2021-08-04	United States
S_478_K	S	478	SRR15656863	22995	C	A	0,996855	2021-08-04	United States
S_614_G	S	614	SRR15656863	23403	A	G	1	2021-08-04	United States
S_681_R	S	681	SRR15656863	23604	C	G	1	2021-08-04	United States
S_950_N	S	950	SRR15656863	24410	G	A	1	2021-08-04	United States
ORF3a_26_L	ORF3a	26	SRR15656863	25469	C	T	1	2021-08-04	United States
M_82_T	M	82	SRR15656863	26767	T	C	1	2021-08-04	United States
ORF7a_82_A	ORF7a	82	SRR15656863	27638	T	C	1	2021-08-04	United States
ORF7a_120_I	ORF7a	120	SRR15656863	27752	C	T	1	2021-08-04	United States
ORF7b_40_I	ORF7b	40	SRR15656863	27874	C	T	0,998719	2021-08-04	United States
ORF8_60_F	ORF8	60	SRR15656863	28073	G	T	0,991569	2021-08-04	United States
ORF8_118_NA	ORF8	118	SRR15656863	28247	A	-GATTTC	0,995113	2021-08-04	United States
N_63_G	N	63	SRR15656863	28461	A	G	0,997645	2021-08-04	United States
N_203_M	N	203	SRR15656863	28881	G	T	1	2021-08-04	United States
N_215_C	N	215	SRR15656863	28916	G	T	0,999194	2021-08-04	United States
N_377_Y	N	377	SRR15656863	29402	G	T	1	2021-08-04	United States
ORF1ab_1182_F	ORF1ab	1182	SRR15656865	3809	C	T	0,995131	2021-08-03	United States
ORF1ab_1306_S	ORF1ab	1306	SRR15656865	4181	G	T	0,999096	2021-08-03	United States
ORF1ab_2046_L	ORF1ab	2046	SRR15656865	6402	C	T	0,999322	2021-08-03	United States
ORF1ab_2287_S	ORF1ab	2287	SRR15656865	7124	C	T	1	2021-08-03	United States
ORF1ab_2930_L	ORF1ab	2930	SRR15656865	9053	G	T	0,998099	2021-08-03	United States
ORF1ab_3255_I	ORF1ab	3255	SRR15656865	10029	C	T	1	2021-08-03	United States
ORF1ab_3646_A	ORF1ab	3646	SRR15656865	11201	A	G	0,998222	2021-08-03	United States
ORF1ab_314_L	ORF1ab	314	SRR15656865	14408	C	T	0,999851	2021-08-03	United States
ORF1ab_662_S	ORF1ab	662	SRR15656865	15451	G	A	0,999857	2021-08-03	United States
ORF1ab_1000_L	ORF1ab	1000	SRR15656865	16466	C	T	1	2021-08-03	United States
ORF1ab_1918_V	ORF1ab	1918	SRR15656865	19220	C	T	0,999674	2021-08-03	United States
S_19_R	S	19	SRR15656865	21618	C	G	1	2021-08-03	United States
S_66_Y	S	66	SRR15656865	21758	C	T	0,108108	2021-08-03	United States
S_112_L	S	112	SRR15656865	21897	C	T	1	2021-08-03	United States
S_142_D	S	142	SRR15656865	21987	G	A	1	2021-08-03	United States
S_156_NA	S	156	SRR15656865	22028	G	-AGTTCA	0,994407	2021-08-03	United States
S_452_R	S	452	SRR15656865	22917	T	G	1	2021-08-03	United States
S_478_K	S	478	SRR15656865	22995	C	A	1	2021-08-03	United States
S_614_G	S	614	SRR15656865	23403	A	G	1	2021-08-03	United States
S_681_R	S	681	SRR15656865	23604	C	G	1	2021-08-03	United States
S_950_N	S	950	SRR15656865	24410	G	A	1	2021-08-03	United States
ORF3a_26_L	ORF3a	26	SRR15656865	25469	C	T	1	2021-08-03	United States
ORF3a_239_Q	ORF3a	239	SRR15656865	26107	G	C	0,99778	2021-08-03	United States
M_82_T	M	82	SRR15656865	26767	T	C	1	2021-08-03	United States
ORF7a_82_A	ORF7a	82	SRR15656865	27638	T	C	0,996337	2021-08-03	United States
ORF7a_120_I	ORF7a	120	SRR15656865	27752	C	T	1	2021-08-03	United States
ORF7b_40_I	ORF7b	40	SRR15656865	27874	C	T	0,99918	2021-08-03	United States
ORF8_118_NA	ORF8	118	SRR15656865	28247	A	-GATTTC	0,99731	2021-08-03	United States
N_63_G	N	63	SRR15656865	28461	A	G	0,999041	2021-08-03	United States
N_152_S	N	152	SRR15656865	28727	G	T	0,995634	2021-08-03	United States
N_203_M	N	203	SRR15656865	28881	G	T	1	2021-08-03	United States
N_215_C	N	215	SRR15656865	28916	G	T	0,998744	2021-08-03	United States
N_377_Y	N	377	SRR15656865	29402	G	T	1	2021-08-03	United States
ORF1ab_1306_S	ORF1ab	1306	SRR15656868	4181	G	T	0,998698	2021-08-03	United States
ORF1ab_2046_L	ORF1ab	2046	SRR15656868	6402	C	T	0,999396	2021-08-03	United States
ORF1ab_2125_Y	ORF1ab	2125	SRR15656868	6638	C	T	0,997297	2021-08-03	United States
ORF1ab_2287_S	ORF1ab	2287	SRR15656868	7124	C	T	0,998457	2021-08-03	United States
ORF1ab_2554_V	ORF1ab	2554	SRR15656868	7926	C	T	0,997441	2021-08-03	United States
ORF1ab_2930_L	ORF1ab	2930	SRR15656868	9053	G	T	0,998684	2021-08-03	United States
ORF1ab_3255_I	ORF1ab	3255	SRR15656868	10029	C	T	0,999396	2021-08-03	United States
ORF1ab_3646_A	ORF1ab	3646	SRR15656868	11201	A	G	0,999434	2021-08-03	United States
ORF1ab_183_V	ORF1ab	183	SRR15656868	14014	T	G	0,997696	2021-08-03	United States
ORF1ab_314_L	ORF1ab	314	SRR15656868	14408	C	T	0,999891	2021-08-03	United States
ORF1ab_662_S	ORF1ab	662	SRR15656868	15451	G	A	0,999531	2021-08-03	United States
ORF1ab_1000_L	ORF1ab	1000	SRR15656868	16466	C	T	1	2021-08-03	United States
ORF1ab_1087_Y	ORF1ab	1087	SRR15656868	16726	C	T	0,993593	2021-08-03	United States
ORF1ab_1918_V	ORF1ab	1918	SRR15656868	19220	C	T	0,998653	2021-08-03	United States
S_19_R	S	19	SRR15656868	21618	C	G	1	2021-08-03	United States
S_142_D	S	142	SRR15656868	21987	G	A	1	2021-08-03	United States
S_156_NA	S	156	SRR15656868	22028	G	-AGTTCA	1	2021-08-03	United States
S_452_R	S	452	SRR15656868	22917	T	G	1	2021-08-03	United States
S_478_K	S	478	SRR15656868	22995	C	A	1	2021-08-03	United States
S_614_G	S	614	SRR15656868	23403	A	G	0,999875	2021-08-03	United States
S_681_R	S	681	SRR15656868	23604	C	G	0,999571	2021-08-03	United States
S_950_N	S	950	SRR15656868	24410	G	A	0,999668	2021-08-03	United States
ORF3a_26_L	ORF3a	26	SRR15656868	25469	C	T	0,999829	2021-08-03	United States
M_82_T	M	82	SRR15656868	26767	T	C	0,999586	2021-08-03	United States
ORF7a_82_A	ORF7a	82	SRR15656868	27638	T	C	1	2021-08-03	United States
ORF7a_120_I	ORF7a	120	SRR15656868	27752	C	T	1	2021-08-03	United States
ORF7b_40_I	ORF7b	40	SRR15656868	27874	C	T	0,999514	2021-08-03	United States
ORF8_60_F	ORF8	60	SRR15656868	28073	G	T	0,997555	2021-08-03	United States
ORF8_118_NA	ORF8	118	SRR15656868	28247	A	-GATTTC	0,996983	2021-08-03	United States
N_63_G	N	63	SRR15656868	28461	A	G	0,998643	2021-08-03	United States
N_203_M	N	203	SRR15656868	28881	G	T	1	2021-08-03	United States
N_215_C	N	215	SRR15656868	28916	G	T	0,999612	2021-08-03	United States
N_377_Y	N	377	SRR15656868	29402	G	T	1	2021-08-03	United States
ORF1ab_1306_S	ORF1ab	1306	SRR15656871	4181	G	T	0,999619	2021-08-03	United States
ORF1ab_2046_L	ORF1ab	2046	SRR15656871	6402	C	T	0,999524	2021-08-03	United States
ORF1ab_2287_S	ORF1ab	2287	SRR15656871	7124	C	T	0,999064	2021-08-03	United States
ORF1ab_2616_V	ORF1ab	2616	SRR15656871	8112	C	T	0,998496	2021-08-03	United States
ORF1ab_2930_L	ORF1ab	2930	SRR15656871	9053	G	T	0,999444	2021-08-03	United States
ORF1ab_3255_I	ORF1ab	3255	SRR15656871	10029	C	T	0,998971	2021-08-03	United States
ORF1ab_3646_A	ORF1ab	3646	SRR15656871	11201	A	G	0,999531	2021-08-03	United States
ORF1ab_3731_V	ORF1ab	3731	SRR15656871	11456	A	G	0,99886	2021-08-03	United States
ORF1ab_3753_L	ORF1ab	3753	SRR15656871	11524	T	G	0,997719	2021-08-03	United States
ORF1ab_314_L	ORF1ab	314	SRR15656871	14408	C	T	0,99965	2021-08-03	United States
ORF1ab_662_S	ORF1ab	662	SRR15656871	15451	G	A	0,999685	2021-08-03	United States
ORF1ab_1000_L	ORF1ab	1000	SRR15656871	16466	C	T	0,999362	2021-08-03	United States
ORF1ab_1197_I	ORF1ab	1197	SRR15656871	17058	G	A	0,996794	2021-08-03	United States
ORF1ab_1918_V	ORF1ab	1918	SRR15656871	19220	C	T	0,998666	2021-08-03	United States
S_19_R	S	19	SRR15656871	21618	C	G	0,998175	2021-08-03	United States
S_156_NA	S	156	SRR15656871	22028	G	-AGTTCA	0,997996	2021-08-03	United States
S_452_R	S	452	SRR15656871	22917	T	G	1	2021-08-03	United States
S_478_K	S	478	SRR15656871	22995	C	A	1	2021-08-03	United States
S_614_G	S	614	SRR15656871	23403	A	G	1	2021-08-03	United States
S_681_R	S	681	SRR15656871	23604	C	G	0,988835	2021-08-03	United States
S_950_N	S	950	SRR15656871	24410	G	A	0,998288	2021-08-03	United States
ORF3a_26_L	ORF3a	26	SRR15656871	25469	C	T	0,999619	2021-08-03	United States
ORF3a_257_D	ORF3a	257	SRR15656871	26161	A	G	0,998035	2021-08-03	United States
M_82_T	M	82	SRR15656871	26767	T	C	1	2021-08-03	United States
ORF7a_82_A	ORF7a	82	SRR15656871	27638	T	C	1	2021-08-03	United States
ORF7a_120_I	ORF7a	120	SRR15656871	27752	C	T	0,999539	2021-08-03	United States
ORF7b_40_I	ORF7b	40	SRR15656871	27874	C	T	1	2021-08-03	United States
ORF8_118_NA	ORF8	118	SRR15656871	28247	A	-GATTTC	0,996728	2021-08-03	United States
N_63_G	N	63	SRR15656871	28461	A	G	0,999373	2021-08-03	United States
N_203_M	N	203	SRR15656871	28881	G	T	1	2021-08-03	United States
N_215_C	N	215	SRR15656871	28916	G	T	0,995745	2021-08-03	United States
N_377_Y	N	377	SRR15656871	29402	G	T	1	2021-08-03	United States
ORF1ab_309_Q	ORF1ab	309	SRR15656873	1191	C	A	0,99472	2021-08-03	United States
ORF1ab_1306_S	ORF1ab	1306	SRR15656873	4181	G	T	0,999045	2021-08-03	United States
ORF1ab_2046_L	ORF1ab	2046	SRR15656873	6402	C	T	0,999108	2021-08-03	United States
ORF1ab_2287_S	ORF1ab	2287	SRR15656873	7124	C	T	0,998064	2021-08-03	United States
ORF1ab_2930_L	ORF1ab	2930	SRR15656873	9053	G	T	0,999189	2021-08-03	United States
ORF1ab_3255_I	ORF1ab	3255	SRR15656873	10029	C	T	0,997924	2021-08-03	United States
ORF1ab_3646_A	ORF1ab	3646	SRR15656873	11201	A	G	0,997762	2021-08-03	United States
ORF1ab_3766_F	ORF1ab	3766	SRR15656873	11562	G	T	0,997264	2021-08-03	United States
ORF1ab_314_L	ORF1ab	314	SRR15656873	14408	C	T	0,999787	2021-08-03	United States
ORF1ab_662_S	ORF1ab	662	SRR15656873	15451	G	A	0,999427	2021-08-03	United States
ORF1ab_1000_L	ORF1ab	1000	SRR15656873	16466	C	T	0,999423	2021-08-03	United States
ORF1ab_1918_V	ORF1ab	1918	SRR15656873	19220	C	T	0,998858	2021-08-03	United States
S_19_R	S	19	SRR15656873	21618	C	G	1	2021-08-03	United States
S_156_NA	S	156	SRR15656873	22028	G	-AGTTCA	1	2021-08-03	United States
S_452_R	S	452	SRR15656873	22917	T	G	1	2021-08-03	United States
S_478_K	S	478	SRR15656873	22995	C	A	1	2021-08-03	United States
S_614_G	S	614	SRR15656873	23403	A	G	0,999742	2021-08-03	United States
S_681_R	S	681	SRR15656873	23604	C	G	0,999683	2021-08-03	United States
S_949_R	S	949	SRR15656873	24408	A	G	0,0533206	2021-08-03	United States
S_950_N	S	950	SRR15656873	24410	G	A	1	2021-08-03	United States
ORF3a_26_L	ORF3a	26	SRR15656873	25469	C	T	1	2021-08-03	United States
ORF3a_27_V	ORF3a	27	SRR15656873	25472	A	T	0,996884	2021-08-03	United States
ORF3a_239_Q	ORF3a	239	SRR15656873	26107	G	C	0,9979	2021-08-03	United States
M_82_T	M	82	SRR15656873	26767	T	C	0,999058	2021-08-03	United States
ORF7a_82_A	ORF7a	82	SRR15656873	27638	T	C	0,999617	2021-08-03	United States
ORF7a_120_I	ORF7a	120	SRR15656873	27752	C	T	1	2021-08-03	United States
ORF7b_40_I	ORF7b	40	SRR15656873	27874	C	T	0,999107	2021-08-03	United States
ORF8_118_NA	ORF8	118	SRR15656873	28247	A	-GATTTC	0,997271	2021-08-03	United States
N_63_G	N	63	SRR15656873	28461	A	G	0,999227	2021-08-03	United States
N_203_M	N	203	SRR15656873	28881	G	T	0,998862	2021-08-03	United States
N_215_C	N	215	SRR15656873	28916	G	T	0,99924	2021-08-03	United States
N_377_Y	N	377	SRR15656873	29402	G	T	1	2021-08-03	United States
ORF1ab_140_NA	ORF1ab	140	SRR15656876	685	A	-AAGTCATTT	0,996817	2021-08-04	United States
ORF1ab_216_Y	ORF1ab	216	SRR15656876	912	C	A	0,997127	2021-08-04	United States
ORF1ab_633_NA	ORF1ab	633	SRR15656876	2163	A	-GAAGTT	0,997677	2021-08-04	United States
ORF1ab_1306_S	ORF1ab	1306	SRR15656876	4181	G	T	0,999271	2021-08-04	United States
ORF1ab_2046_L	ORF1ab	2046	SRR15656876	6402	C	T	0,999333	2021-08-04	United States
ORF1ab_2287_S	ORF1ab	2287	SRR15656876	7124	C	T	0,998713	2021-08-04	United States
ORF1ab_2930_L	ORF1ab	2930	SRR15656876	9053	G	T	0,999068	2021-08-04	United States
ORF1ab_3255_I	ORF1ab	3255	SRR15656876	10029	C	T	1	2021-08-04	United States
ORF1ab_3646_A	ORF1ab	3646	SRR15656876	11201	A	G	0,999118	2021-08-04	United States
ORF1ab_314_L	ORF1ab	314	SRR15656876	14408	C	T	0,999792	2021-08-04	United States
ORF1ab_662_S	ORF1ab	662	SRR15656876	15451	G	A	0,999765	2021-08-04	United States
ORF1ab_1000_L	ORF1ab	1000	SRR15656876	16466	C	T	1	2021-08-04	United States
ORF1ab_1918_V	ORF1ab	1918	SRR15656876	19220	C	T	0,999531	2021-08-04	United States
S_19_R	S	19	SRR15656876	21618	C	G	1	2021-08-04	United States
S_156_NA	S	156	SRR15656876	22028	G	-AGTTCA	0,996276	2021-08-04	United States
S_452_R	S	452	SRR15656876	22917	T	G	0,999465	2021-08-04	United States
S_478_K	S	478	SRR15656876	22995	C	A	1	2021-08-04	United States
S_614_G	S	614	SRR15656876	23403	A	G	0,999648	2021-08-04	United States
S_681_R	S	681	SRR15656876	23604	C	G	0,99935	2021-08-04	United States
S_950_N	S	950	SRR15656876	24410	G	A	0,999441	2021-08-04	United States
S_1020_S	S	1020	SRR15656876	24620	G	T	0,0500588	2021-08-04	United States
ORF3a_5_R	ORF3a	5	SRR15656876	25406	T	G	0,100408	2021-08-04	United States
ORF3a_26_L	ORF3a	26	SRR15656876	25469	C	T	0,999436	2021-08-04	United States
M_82_T	M	82	SRR15656876	26767	T	C	0,999736	2021-08-04	United States
ORF7a_2_E	ORF7a	2	SRR15656876	27397	A	G	0,993852	2021-08-04	United States
ORF7a_8_T	ORF7a	8	SRR15656876	27415	G	A	0,994587	2021-08-04	United States
ORF7a_82_A	ORF7a	82	SRR15656876	27638	T	C	1	2021-08-04	United States
ORF7a_120_I	ORF7a	120	SRR15656876	27752	C	T	1	2021-08-04	United States
ORF7b_40_I	ORF7b	40	SRR15656876	27874	C	T	0,999703	2021-08-04	United States
ORF8_118_NA	ORF8	118	SRR15656876	28247	A	-GATTTC	0,994873	2021-08-04	United States
N_63_G	N	63	SRR15656876	28461	A	G	0,999427	2021-08-04	United States
N_203_M	N	203	SRR15656876	28881	G	T	0,999446	2021-08-04	United States
N_215_C	N	215	SRR15656876	28916	G	T	0,997784	2021-08-04	United States
N_377_Y	N	377	SRR15656876	29402	G	T	1	2021-08-04	United States
ORF1ab_261_N	ORF1ab	261	SRR15656877	1048	G	T	0,998428	2021-08-04	United States
ORF1ab_1306_S	ORF1ab	1306	SRR15656877	4181	G	T	0,998868	2021-08-04	United States
ORF1ab_2046_L	ORF1ab	2046	SRR15656877	6402	C	T	0,999128	2021-08-04	United States
ORF1ab_2287_S	ORF1ab	2287	SRR15656877	7124	C	T	0,998983	2021-08-04	United States
ORF1ab_2930_L	ORF1ab	2930	SRR15656877	9053	G	T	0,998592	2021-08-04	United States
ORF1ab_3255_I	ORF1ab	3255	SRR15656877	10029	C	T	0,99926	2021-08-04	United States
ORF1ab_3646_A	ORF1ab	3646	SRR15656877	11201	A	G	0,998054	2021-08-04	United States
ORF1ab_314_L	ORF1ab	314	SRR15656877	14408	C	T	0,99986	2021-08-04	United States
ORF1ab_662_S	ORF1ab	662	SRR15656877	15451	G	A	0,999521	2021-08-04	United States
ORF1ab_1000_L	ORF1ab	1000	SRR15656877	16466	C	T	0,999785	2021-08-04	United States
ORF1ab_1918_V	ORF1ab	1918	SRR15656877	19220	C	T	0,999222	2021-08-04	United States
S_19_R	S	19	SRR15656877	21618	C	G	1	2021-08-04	United States
S_156_NA	S	156	SRR15656877	22028	G	-AGTTCA	0,998113	2021-08-04	United States
S_452_R	S	452	SRR15656877	22917	T	G	1	2021-08-04	United States
S_478_K	S	478	SRR15656877	22995	C	A	1	2021-08-04	United States
S_614_G	S	614	SRR15656877	23403	A	G	0,999594	2021-08-04	United States
S_681_R	S	681	SRR15656877	23604	C	G	0,999737	2021-08-04	United States
S_950_N	S	950	SRR15656877	24410	G	A	0,99928	2021-08-04	United States
ORF3a_26_L	ORF3a	26	SRR15656877	25469	C	T	1	2021-08-04	United States
M_82_T	M	82	SRR15656877	26767	T	C	0,999689	2021-08-04	United States
ORF7a_45_L	ORF7a	45	SRR15656877	27527	C	T	0,995212	2021-08-04	United States
ORF7a_82_A	ORF7a	82	SRR15656877	27638	T	C	1	2021-08-04	United States
ORF7a_120_I	ORF7a	120	SRR15656877	27752	C	T	1	2021-08-04	United States
ORF7b_40_I	ORF7b	40	SRR15656877	27874	C	T	0,999636	2021-08-04	United States
ORF8_118_NA	ORF8	118	SRR15656877	28247	A	-GATTTC	0,99622	2021-08-04	United States
N_25_C	N	25	SRR15656877	28346	G	T	0,99584	2021-08-04	United States
N_63_G	N	63	SRR15656877	28461	A	G	0,998669	2021-08-04	United States
N_97_S	N	97	SRR15656877	28562	G	A	0,995449	2021-08-04	United States
N_203_M	N	203	SRR15656877	28881	G	T	0,99853	2021-08-04	United States
N_215_C	N	215	SRR15656877	28916	G	T	0,999265	2021-08-04	United States
N_260_NA	N	260	SRR15656877	29051	C	+A	0,0504925	2021-08-04	United States
N_377_Y	N	377	SRR15656877	29402	G	T	1	2021-08-04	United States
ORF1ab_1306_S	ORF1ab	1306	SRR15656878	4181	G	T	0,999514	2021-08-04	United States
ORF1ab_2046_L	ORF1ab	2046	SRR15656878	6402	C	T	0,999272	2021-08-04	United States
ORF1ab_2287_S	ORF1ab	2287	SRR15656878	7124	C	T	0,999386	2021-08-04	United States
ORF1ab_2930_L	ORF1ab	2930	SRR15656878	9053	G	T	1	2021-08-04	United States
ORF1ab_3255_I	ORF1ab	3255	SRR15656878	10029	C	T	1	2021-08-04	United States
ORF1ab_3646_A	ORF1ab	3646	SRR15656878	11201	A	G	0,998342	2021-08-04	United States
ORF1ab_3731_V	ORF1ab	3731	SRR15656878	11456	A	G	0,997999	2021-08-04	United States
ORF1ab_314_L	ORF1ab	314	SRR15656878	14408	C	T	1	2021-08-04	United States
ORF1ab_662_S	ORF1ab	662	SRR15656878	15451	G	A	1	2021-08-04	United States
ORF1ab_1000_L	ORF1ab	1000	SRR15656878	16466	C	T	0,999464	2021-08-04	United States
ORF1ab_1918_V	ORF1ab	1918	SRR15656878	19220	C	T	0,99904	2021-08-04	United States
S_19_R	S	19	SRR15656878	21618	C	G	1	2021-08-04	United States
S_156_NA	S	156	SRR15656878	22028	G	-AGTTCA	1	2021-08-04	United States
S_452_R	S	452	SRR15656878	22917	T	G	1	2021-08-04	United States
S_478_K	S	478	SRR15656878	22995	C	A	1	2021-08-04	United States
S_614_G	S	614	SRR15656878	23403	A	G	1	2021-08-04	United States
S_681_R	S	681	SRR15656878	23604	C	G	0,998806	2021-08-04	United States
S_950_N	S	950	SRR15656878	24410	G	A	1	2021-08-04	United States
ORF3a_26_L	ORF3a	26	SRR15656878	25469	C	T	1	2021-08-04	United States
M_82_T	M	82	SRR15656878	26767	T	C	0,999573	2021-08-04	United States
ORF7a_82_A	ORF7a	82	SRR15656878	27638	T	C	1	2021-08-04	United States
ORF7a_120_I	ORF7a	120	SRR15656878	27752	C	T	1	2021-08-04	United States
ORF7b_40_I	ORF7b	40	SRR15656878	27874	C	T	0,99945	2021-08-04	United States
ORF8_107_NA	ORF8	107	SRR15656878	28214	C	+T	0,940232	2021-08-04	United States
ORF8_118_NA	ORF8	118	SRR15656878	28247	A	-GATTTC	0,996878	2021-08-04	United States
N_63_G	N	63	SRR15656878	28461	A	G	0,997676	2021-08-04	United States
N_119_S	N	119	SRR15656878	28628	G	T	0,752733	2021-08-04	United States
N_203_M	N	203	SRR15656878	28881	G	T	1	2021-08-04	United States
N_215_C	N	215	SRR15656878	28916	G	T	1	2021-08-04	United States
N_377_Y	N	377	SRR15656878	29402	G	T	1	2021-08-04	United States
ORF1ab_1228_G	ORF1ab	1228	SRR15656879	3948	A	G	0,994186	2021-08-04	United States
ORF1ab_1306_S	ORF1ab	1306	SRR15656879	4181	G	T	0,998299	2021-08-04	United States
ORF1ab_2046_L	ORF1ab	2046	SRR15656879	6402	C	T	0,99714	2021-08-04	United States
ORF1ab_2287_S	ORF1ab	2287	SRR15656879	7124	C	T	1	2021-08-04	United States
ORF1ab_2930_L	ORF1ab	2930	SRR15656879	9053	G	T	1	2021-08-04	United States
ORF1ab_3646_A	ORF1ab	3646	SRR15656879	11201	A	G	0,989708	2021-08-04	United States
ORF1ab_3686_V	ORF1ab	3686	SRR15656879	11322	C	T	0,984615	2021-08-04	United States
ORF1ab_314_L	ORF1ab	314	SRR15656879	14408	C	T	1	2021-08-04	United States
ORF1ab_662_S	ORF1ab	662	SRR15656879	15451	G	A	0,999085	2021-08-04	United States
ORF1ab_1000_L	ORF1ab	1000	SRR15656879	16466	C	T	1	2021-08-04	United States
ORF1ab_1443_G	ORF1ab	1443	SRR15656879	17795	C	G	0,996	2021-08-04	United States
ORF1ab_1918_V	ORF1ab	1918	SRR15656879	19220	C	T	0,998724	2021-08-04	United States
S_19_R	S	19	SRR15656879	21618	C	G	1	2021-08-04	United States
S_156_NA	S	156	SRR15656879	22028	G	-AGTTCA	1	2021-08-04	United States
S_452_R	S	452	SRR15656879	22917	T	G	1	2021-08-04	United States
S_478_K	S	478	SRR15656879	22995	C	A	1	2021-08-04	United States
S_614_G	S	614	SRR15656879	23403	A	G	1	2021-08-04	United States
S_681_R	S	681	SRR15656879	23604	C	G	1	2021-08-04	United States
S_950_N	S	950	SRR15656879	24410	G	A	1	2021-08-04	United States
ORF3a_26_L	ORF3a	26	SRR15656879	25469	C	T	1	2021-08-04	United States
ORF3a_35_T	ORF3a	35	SRR15656879	25496	T	C	0,985591	2021-08-04	United States
ORF3a_174_A	ORF3a	174	SRR15656879	25913	G	C	0,112474	2021-08-04	United States
ORF3a_239_Q	ORF3a	239	SRR15656879	26107	G	C	0,997484	2021-08-04	United States
M_82_T	M	82	SRR15656879	26767	T	C	1	2021-08-04	United States
ORF7a_36_F	ORF7a	36	SRR15656879	27500	C	T	0,993372	2021-08-04	United States
ORF7a_82_A	ORF7a	82	SRR15656879	27638	T	C	1	2021-08-04	United States
ORF7a_120_I	ORF7a	120	SRR15656879	27752	C	T	1	2021-08-04	United States
ORF7b_40_I	ORF7b	40	SRR15656879	27874	C	T	1	2021-08-04	United States
ORF8_118_NA	ORF8	118	SRR15656879	28247	A	-GATTTC	0,998299	2021-08-04	United States
N_63_G	N	63	SRR15656879	28461	A	G	1	2021-08-04	United States
N_203_M	N	203	SRR15656879	28881	G	T	1	2021-08-04	United States
N_215_C	N	215	SRR15656879	28916	G	T	1	2021-08-04	United States
ORF1ab_1228_G	ORF1ab	1228	SRR15656882	3948	A	G	0,997606	2021-08-05	United States
ORF1ab_1306_S	ORF1ab	1306	SRR15656882	4181	G	T	0,999416	2021-08-05	United States
ORF1ab_2046_L	ORF1ab	2046	SRR15656882	6402	C	T	0,999474	2021-08-05	United States
ORF1ab_2287_S	ORF1ab	2287	SRR15656882	7124	C	T	0,999361	2021-08-05	United States
ORF1ab_2930_L	ORF1ab	2930	SRR15656882	9053	G	T	0,999494	2021-08-05	United States
ORF1ab_3255_I	ORF1ab	3255	SRR15656882	10029	C	T	0,999347	2021-08-05	United States
ORF1ab_3646_A	ORF1ab	3646	SRR15656882	11201	A	G	0,999808	2021-08-05	United States
ORF1ab_3766_F	ORF1ab	3766	SRR15656882	11562	G	T	0,995726	2021-08-05	United States
ORF1ab_314_L	ORF1ab	314	SRR15656882	14408	C	T	0,999576	2021-08-05	United States
ORF1ab_662_S	ORF1ab	662	SRR15656882	15451	G	A	0,999858	2021-08-05	United States
ORF1ab_1000_L	ORF1ab	1000	SRR15656882	16466	C	T	0,999816	2021-08-05	United States
ORF1ab_1727_L	ORF1ab	1727	SRR15656882	18647	C	T	0,995299	2021-08-05	United States
ORF1ab_1918_V	ORF1ab	1918	SRR15656882	19220	C	T	0,99932	2021-08-05	United States
ORF1ab_2417_I	ORF1ab	2417	SRR15656882	20718	G	T	0,99794	2021-08-05	United States
S_19_R	S	19	SRR15656882	21618	C	G	0,998912	2021-08-05	United States
S_142_D	S	142	SRR15656882	21987	G	A	1	2021-08-05	United States
S_156_NA	S	156	SRR15656882	22028	G	-AGTTCA	1	2021-08-05	United States
S_452_R	S	452	SRR15656882	22917	T	G	1	2021-08-05	United States
S_478_K	S	478	SRR15656882	22995	C	A	1	2021-08-05	United States
S_614_G	S	614	SRR15656882	23403	A	G	1	2021-08-05	United States
S_681_R	S	681	SRR15656882	23604	C	G	0,999833	2021-08-05	United States
S_950_N	S	950	SRR15656882	24410	G	A	1	2021-08-05	United States
ORF3a_26_L	ORF3a	26	SRR15656882	25469	C	T	0,999412	2021-08-05	United States
ORF3a_174_A	ORF3a	174	SRR15656882	25913	G	C	0,112208	2021-08-05	United States
ORF3a_239_Q	ORF3a	239	SRR15656882	26107	G	C	0,997817	2021-08-05	United States
M_82_T	M	82	SRR15656882	26767	T	C	0,999625	2021-08-05	United States
ORF7a_82_A	ORF7a	82	SRR15656882	27638	T	C	0,998867	2021-08-05	United States
ORF7a_120_I	ORF7a	120	SRR15656882	27752	C	T	1	2021-08-05	United States
ORF7b_40_I	ORF7b	40	SRR15656882	27874	C	T	0,998633	2021-08-05	United States
ORF8_118_NA	ORF8	118	SRR15656882	28247	A	-GATTTC	0,995609	2021-08-05	United States
N_63_G	N	63	SRR15656882	28461	A	G	0,999272	2021-08-05	United States
N_203_M	N	203	SRR15656882	28881	G	T	1	2021-08-05	United States
N_215_C	N	215	SRR15656882	28916	G	T	1	2021-08-05	United States
N_377_Y	N	377	SRR15656882	29402	G	T	1	2021-08-05	United States
ORF10_34_D	ORF10	34	SRR15656882	29657	A	G	0,996484	2021-08-05	United States
ORF1ab_858_F	ORF1ab	858	SRR15656883	2838	C	T	0,0726698	2021-08-05	United States
ORF1ab_1306_S	ORF1ab	1306	SRR15656883	4181	G	T	0,999451	2021-08-05	United States
ORF1ab_1732_I	ORF1ab	1732	SRR15656883	5461	G	T	0,998396	2021-08-05	United States
ORF1ab_2030_L	ORF1ab	2030	SRR15656883	6354	C	T	0,997108	2021-08-05	United States
ORF1ab_2046_L	ORF1ab	2046	SRR15656883	6402	C	T	0,999422	2021-08-05	United States
ORF1ab_2174_I	ORF1ab	2174	SRR15656883	6786	C	T	0,995589	2021-08-05	United States
ORF1ab_2287_S	ORF1ab	2287	SRR15656883	7124	C	T	0,999221	2021-08-05	United States
ORF1ab_2930_L	ORF1ab	2930	SRR15656883	9053	G	T	0,99885	2021-08-05	United States
ORF1ab_3255_I	ORF1ab	3255	SRR15656883	10029	C	T	0,997623	2021-08-05	United States
ORF1ab_3571_V	ORF1ab	3571	SRR15656883	10977	C	T	0,998904	2021-08-05	United States
ORF1ab_3646_A	ORF1ab	3646	SRR15656883	11201	A	G	0,998529	2021-08-05	United States
ORF1ab_314_L	ORF1ab	314	SRR15656883	14408	C	T	0,999833	2021-08-05	United States
ORF1ab_662_S	ORF1ab	662	SRR15656883	15451	G	A	0,999862	2021-08-05	United States
ORF1ab_1000_L	ORF1ab	1000	SRR15656883	16466	C	T	0,999786	2021-08-05	United States
ORF1ab_1918_V	ORF1ab	1918	SRR15656883	19220	C	T	0,999438	2021-08-05	United States
S_19_R	S	19	SRR15656883	21618	C	G	1	2021-08-05	United States
S_156_NA	S	156	SRR15656883	22028	G	-AGTTCA	0,996815	2021-08-05	United States
S_222_S	S	222	SRR15656883	22226	G	T	0,996716	2021-08-05	United States
S_452_R	S	452	SRR15656883	22917	T	G	1	2021-08-05	United States
S_478_K	S	478	SRR15656883	22995	C	A	0,999287	2021-08-05	United States
S_614_G	S	614	SRR15656883	23403	A	G	0,999808	2021-08-05	United States
S_661_D	S	661	SRR15656883	23545	G	T	0,996798	2021-08-05	United States
S_681_R	S	681	SRR15656883	23604	C	G	0,99974	2021-08-05	United States
S_950_N	S	950	SRR15656883	24410	G	A	0,999396	2021-08-05	United States
ORF3a_26_L	ORF3a	26	SRR15656883	25469	C	T	1	2021-08-05	United States
M_82_T	M	82	SRR15656883	26767	T	C	0,999666	2021-08-05	United States
ORF7a_82_A	ORF7a	82	SRR15656883	27638	T	C	1	2021-08-05	United States
ORF7a_120_I	ORF7a	120	SRR15656883	27752	C	T	1	2021-08-05	United States
ORF7b_40_I	ORF7b	40	SRR15656883	27874	C	T	0,998641	2021-08-05	United States
ORF8_118_NA	ORF8	118	SRR15656883	28247	A	-GATTTC	0,996868	2021-08-05	United States
N_63_G	N	63	SRR15656883	28461	A	G	0,998981	2021-08-05	United States
N_203_M	N	203	SRR15656883	28881	G	T	0,999287	2021-08-05	United States
N_215_C	N	215	SRR15656883	28916	G	T	0,99858	2021-08-05	United States
N_377_Y	N	377	SRR15656883	29402	G	T	1	2021-08-05	United States
ORF1ab_1225_NA	ORF1ab	1225	SRR15656884	3938	A	-G	0,0618067	2021-08-05	United States
ORF1ab_1228_G	ORF1ab	1228	SRR15656884	3948	A	G	0,993902	2021-08-05	United States
ORF1ab_1306_S	ORF1ab	1306	SRR15656884	4181	G	T	0,998008	2021-08-05	United States
ORF1ab_2046_L	ORF1ab	2046	SRR15656884	6402	C	T	0,99844	2021-08-05	United States
ORF1ab_2287_S	ORF1ab	2287	SRR15656884	7124	C	T	0,999174	2021-08-05	United States
ORF1ab_2930_L	ORF1ab	2930	SRR15656884	9053	G	T	0,998527	2021-08-05	United States
ORF1ab_3255_I	ORF1ab	3255	SRR15656884	10029	C	T	1	2021-08-05	United States
ORF1ab_3646_A	ORF1ab	3646	SRR15656884	11201	A	G	0,999009	2021-08-05	United States
ORF1ab_3766_F	ORF1ab	3766	SRR15656884	11562	G	T	0,994521	2021-08-05	United States
ORF1ab_314_L	ORF1ab	314	SRR15656884	14408	C	T	0,999832	2021-08-05	United States
ORF1ab_662_S	ORF1ab	662	SRR15656884	15451	G	A	0,999709	2021-08-05	United States
ORF1ab_1000_L	ORF1ab	1000	SRR15656884	16466	C	T	1	2021-08-05	United States
ORF1ab_1727_L	ORF1ab	1727	SRR15656884	18647	C	T	0,997786	2021-08-05	United States
ORF1ab_1918_V	ORF1ab	1918	SRR15656884	19220	C	T	0,999075	2021-08-05	United States
ORF1ab_2417_I	ORF1ab	2417	SRR15656884	20718	G	T	0,99026	2021-08-05	United States
ORF1ab_2683_NA	ORF1ab	2683	SRR15656884	21516	C	-AG	0,0502793	2021-08-05	United States
S_142_D	S	142	SRR15656884	21987	G	A	0,992857	2021-08-05	United States
S_156_NA	S	156	SRR15656884	22028	G	-AGTTCA	0,990272	2021-08-05	United States
S_452_R	S	452	SRR15656884	22917	T	G	1	2021-08-05	United States
S_478_K	S	478	SRR15656884	22995	C	A	1	2021-08-05	United States
S_614_G	S	614	SRR15656884	23403	A	G	1	2021-08-05	United States
S_681_R	S	681	SRR15656884	23604	C	G	0,995453	2021-08-05	United States
S_950_N	S	950	SRR15656884	24410	G	A	1	2021-08-05	United States
ORF3a_26_L	ORF3a	26	SRR15656884	25469	C	T	1	2021-08-05	United States
ORF3a_174_A	ORF3a	174	SRR15656884	25913	G	C	0,180901	2021-08-05	United States
ORF3a_239_Q	ORF3a	239	SRR15656884	26107	G	C	0,998019	2021-08-05	United States
M_82_T	M	82	SRR15656884	26767	T	C	0,9994	2021-08-05	United States
ORF7a_82_A	ORF7a	82	SRR15656884	27638	T	C	1	2021-08-05	United States
ORF7a_120_I	ORF7a	120	SRR15656884	27752	C	T	1	2021-08-05	United States
ORF7b_40_I	ORF7b	40	SRR15656884	27874	C	T	0,993675	2021-08-05	United States
ORF8_118_NA	ORF8	118	SRR15656884	28247	A	-GATTTC	0,991537	2021-08-05	United States
N_63_G	N	63	SRR15656884	28461	A	G	1	2021-08-05	United States
N_203_M	N	203	SRR15656884	28881	G	T	1	2021-08-05	United States
N_215_C	N	215	SRR15656884	28916	G	T	1	2021-08-05	United States
ORF10_34_D	ORF10	34	SRR15656884	29657	A	G	0,992373	2021-08-05	United States
ORF1ab_992_G	ORF1ab	992	SRR15656886	3240	A	G	0,997483	2021-08-03	United States
ORF1ab_1306_S	ORF1ab	1306	SRR15656886	4181	G	T	0,998701	2021-08-03	United States
ORF1ab_2046_L	ORF1ab	2046	SRR15656886	6402	C	T	0,998777	2021-08-03	United States
ORF1ab_2125_Y	ORF1ab	2125	SRR15656886	6638	C	T	1	2021-08-03	United States
ORF1ab_2287_S	ORF1ab	2287	SRR15656886	7124	C	T	0,998028	2021-08-03	United States
ORF1ab_2554_V	ORF1ab	2554	SRR15656886	7926	C	T	0,996425	2021-08-03	United States
ORF1ab_2797_F	ORF1ab	2797	SRR15656886	8655	C	T	0,994807	2021-08-03	United States
ORF1ab_2930_L	ORF1ab	2930	SRR15656886	9053	G	T	0,996633	2021-08-03	United States
ORF1ab_3255_I	ORF1ab	3255	SRR15656886	10029	C	T	1	2021-08-03	United States
ORF1ab_3646_A	ORF1ab	3646	SRR15656886	11201	A	G	0,997824	2021-08-03	United States
ORF1ab_183_V	ORF1ab	183	SRR15656886	14014	T	G	1	2021-08-03	United States
ORF1ab_314_L	ORF1ab	314	SRR15656886	14408	C	T	0,99949	2021-08-03	United States
ORF1ab_662_S	ORF1ab	662	SRR15656886	15451	G	A	0,999637	2021-08-03	United States
ORF1ab_1000_L	ORF1ab	1000	SRR15656886	16466	C	T	1	2021-08-03	United States
ORF1ab_1087_Y	ORF1ab	1087	SRR15656886	16726	C	T	0,989733	2021-08-03	United States
ORF1ab_1918_V	ORF1ab	1918	SRR15656886	19220	C	T	0,998408	2021-08-03	United States
S_19_R	S	19	SRR15656886	21618	C	G	1	2021-08-03	United States
S_156_NA	S	156	SRR15656886	22028	G	-AGTTCA	0,991228	2021-08-03	United States
S_614_G	S	614	SRR15656886	23403	A	G	1	2021-08-03	United States
S_681_R	S	681	SRR15656886	23604	C	G	0,998841	2021-08-03	United States
S_950_N	S	950	SRR15656886	24410	G	A	0,997957	2021-08-03	United States
ORF3a_26_L	ORF3a	26	SRR15656886	25469	C	T	1	2021-08-03	United States
M_82_T	M	82	SRR15656886	26767	T	C	1	2021-08-03	United States
ORF7a_82_A	ORF7a	82	SRR15656886	27638	T	C	1	2021-08-03	United States
ORF7a_120_I	ORF7a	120	SRR15656886	27752	C	T	1	2021-08-03	United States
ORF7b_40_I	ORF7b	40	SRR15656886	27874	C	T	0,997155	2021-08-03	United States
ORF8_60_F	ORF8	60	SRR15656886	28073	G	T	0,992785	2021-08-03	United States
ORF8_118_NA	ORF8	118	SRR15656886	28247	A	-GATTTC	0,996879	2021-08-03	United States
N_63_G	N	63	SRR15656886	28461	A	G	0,99928	2021-08-03	United States
N_203_M	N	203	SRR15656886	28881	G	T	1	2021-08-03	United States
N_215_C	N	215	SRR15656886	28916	G	T	1	2021-08-03	United States
N_377_Y	N	377	SRR15656886	29402	G	T	1	2021-08-03	United States
ORF1ab_1306_S	ORF1ab	1306	SRR15656887	4181	G	T	0,999859	2021-08-03	United States
ORF1ab_2046_L	ORF1ab	2046	SRR15656887	6402	C	T	0,999296	2021-08-03	United States
ORF1ab_2287_S	ORF1ab	2287	SRR15656887	7124	C	T	0,998274	2021-08-03	United States
ORF1ab_2930_L	ORF1ab	2930	SRR15656887	9053	G	T	1	2021-08-03	United States
ORF1ab_3255_I	ORF1ab	3255	SRR15656887	10029	C	T	1	2021-08-03	United States
ORF1ab_3646_A	ORF1ab	3646	SRR15656887	11201	A	G	0,998712	2021-08-03	United States
ORF1ab_314_L	ORF1ab	314	SRR15656887	14408	C	T	1	2021-08-03	United States
ORF1ab_662_S	ORF1ab	662	SRR15656887	15451	G	A	0,999465	2021-08-03	United States
ORF1ab_1000_L	ORF1ab	1000	SRR15656887	16466	C	T	0,998226	2021-08-03	United States
ORF1ab_1257_V	ORF1ab	1257	SRR15656887	17236	A	G	0,997448	2021-08-03	United States
ORF1ab_1918_V	ORF1ab	1918	SRR15656887	19220	C	T	0,999108	2021-08-03	United States
ORF1ab_2513_S	ORF1ab	2513	SRR15656887	21004	G	T	0,454371	2021-08-03	United States
S_19_R	S	19	SRR15656887	21618	C	G	1	2021-08-03	United States
S_142_D	S	142	SRR15656887	21987	G	A	1	2021-08-03	United States
S_156_NA	S	156	SRR15656887	22028	G	-AGTTCA	0,998724	2021-08-03	United States
S_452_R	S	452	SRR15656887	22917	T	G	0,99929	2021-08-03	United States
S_478_K	S	478	SRR15656887	22995	C	A	1	2021-08-03	United States
S_614_G	S	614	SRR15656887	23403	A	G	1	2021-08-03	United States
S_681_R	S	681	SRR15656887	23604	C	G	0,999617	2021-08-03	United States
S_950_N	S	950	SRR15656887	24410	G	A	0,999068	2021-08-03	United States
ORF3a_26_L	ORF3a	26	SRR15656887	25469	C	T	0,999667	2021-08-03	United States
ORF3a_174_A	ORF3a	174	SRR15656887	25913	G	C	0,0803127	2021-08-03	United States
M_82_T	M	82	SRR15656887	26767	T	C	1	2021-08-03	United States
ORF7a_82_A	ORF7a	82	SRR15656887	27638	T	C	1	2021-08-03	United States
ORF7a_120_I	ORF7a	120	SRR15656887	27752	C	T	1	2021-08-03	United States
ORF7b_40_I	ORF7b	40	SRR15656887	27874	C	T	0,99921	2021-08-03	United States
ORF8_118_NA	ORF8	118	SRR15656887	28247	A	-GATTTC	0,995886	2021-08-03	United States
N_63_G	N	63	SRR15656887	28461	A	G	0,99914	2021-08-03	United States
N_203_M	N	203	SRR15656887	28881	G	T	1	2021-08-03	United States
N_215_C	N	215	SRR15656887	28916	G	T	0,999258	2021-08-03	United States
N_377_Y	N	377	SRR15656887	29402	G	T	1	2021-08-03	United States
ORF1ab_309_L	ORF1ab	309	SRR15656891	1191	C	T	0,997331	2021-08-03	United States
ORF1ab_538_A	ORF1ab	538	SRR15656891	1877	T	G	0,996628	2021-08-03	United States
ORF1ab_1640_L	ORF1ab	1640	SRR15656891	5184	C	T	1	2021-08-03	United States
ORF1ab_3209_V	ORF1ab	3209	SRR15656891	9891	C	T	0,991974	2021-08-03	United States
ORF1ab_3603_NA	ORF1ab	3603	SRR15656891	11074	C	+T	0,102694	2021-08-03	United States
ORF1ab_3606_NA	ORF1ab	3606	SRR15656891	11082	T	-G	0,088214	2021-08-03	United States
ORF1ab_3606_F	ORF1ab	3606	SRR15656891	11083	G	T	0,996542	2021-08-03	United States
ORF1ab_3662_C	ORF1ab	3662	SRR15656891	11249	C	T	0,134858	2021-08-03	United States
ORF1ab_3662_H	ORF1ab	3662	SRR15656891	11250	G	A	0,997844	2021-08-03	United States
ORF1ab_3718_A	ORF1ab	3718	SRR15656891	11418	T	C	0,996954	2021-08-03	United States
ORF1ab_314_L	ORF1ab	314	SRR15656891	14408	C	T	1	2021-08-03	United States
ORF1ab_662_S	ORF1ab	662	SRR15656891	15451	G	A	0,999387	2021-08-03	United States
ORF1ab_1000_L	ORF1ab	1000	SRR15656891	16466	C	T	1	2021-08-03	United States
ORF1ab_1570_L	ORF1ab	1570	SRR15656891	18176	C	T	0,997238	2021-08-03	United States
ORF1ab_1879_S	ORF1ab	1879	SRR15656891	19102	C	T	0,996278	2021-08-03	United States
ORF1ab_1898_F	ORF1ab	1898	SRR15656891	19160	C	T	0,996594	2021-08-03	United States
ORF1ab_2417_I	ORF1ab	2417	SRR15656891	20718	G	T	0,997326	2021-08-03	United States
S_19_R	S	19	SRR15656891	21618	C	G	1	2021-08-03	United States
S_142_D	S	142	SRR15656891	21987	G	A	1	2021-08-03	United States
S_156_NA	S	156	SRR15656891	22028	G	-AGTTCA	1	2021-08-03	United States
S_452_R	S	452	SRR15656891	22917	T	G	1	2021-08-03	United States
S_478_K	S	478	SRR15656891	22995	C	A	0,998771	2021-08-03	United States
S_614_G	S	614	SRR15656891	23403	A	G	1	2021-08-03	United States
S_681_R	S	681	SRR15656891	23604	C	G	0,99974	2021-08-03	United States
S_698_L	S	698	SRR15656891	23655	C	T	0,06	2021-08-03	United States
S_950_N	S	950	SRR15656891	24410	G	A	1	2021-08-03	United States
ORF3a_26_L	ORF3a	26	SRR15656891	25469	C	T	1	2021-08-03	United States
ORF3a_174_A	ORF3a	174	SRR15656891	25913	G	C	0,0758464	2021-08-03	United States
