## Supplementary Table 2 for "Early detection and improved genomic surveillance of SARS-CoV-2 variants from deep sequencing data": SupplementaryTable2.txt (part 349 of 363)

VARIANT_ID	CDS_NAME	CDS_POS	PATIENT_ID	REF_POS	REF_BASE	ALT_BASE	VARIANT_FREQ	COLLECTION_DATE	COUNTRY
M_82_T	M	82	SRR15656891	26767	T	C	1	2021-08-03	United States
ORF7a_82_A	ORF7a	82	SRR15656891	27638	T	C	0,998946	2021-08-03	United States
ORF7a_116_F	ORF7a	116	SRR15656891	27739	C	T	0,994647	2021-08-03	United States
ORF7a_120_I	ORF7a	120	SRR15656891	27752	C	T	0,999465	2021-08-03	United States
ORF8_118_NA	ORF8	118	SRR15656891	28247	A	-GATTTC	0,995655	2021-08-03	United States
N_63_G	N	63	SRR15656891	28461	A	G	0,999239	2021-08-03	United States
N_203_M	N	203	SRR15656891	28881	G	T	0,999518	2021-08-03	United States
N_377_Y	N	377	SRR15656891	29402	G	T	1	2021-08-03	United States
ORF10_28_E	ORF10	28	SRR15656891	29640	C	A	0,996472	2021-08-03	United States
ORF1ab_1306_S	ORF1ab	1306	SRR15656892	4181	G	T	0,999664	2021-08-03	United States
ORF1ab_2046_L	ORF1ab	2046	SRR15656892	6402	C	T	0,999687	2021-08-03	United States
ORF1ab_2287_S	ORF1ab	2287	SRR15656892	7124	C	T	1	2021-08-03	United States
ORF1ab_2930_L	ORF1ab	2930	SRR15656892	9053	G	T	1	2021-08-03	United States
ORF1ab_3255_I	ORF1ab	3255	SRR15656892	10029	C	T	0,999286	2021-08-03	United States
ORF1ab_3646_A	ORF1ab	3646	SRR15656892	11201	A	G	0,999045	2021-08-03	United States
ORF1ab_314_L	ORF1ab	314	SRR15656892	14408	C	T	1	2021-08-03	United States
ORF1ab_662_S	ORF1ab	662	SRR15656892	15451	G	A	0,999672	2021-08-03	United States
ORF1ab_1000_L	ORF1ab	1000	SRR15656892	16466	C	T	0,999657	2021-08-03	United States
ORF1ab_1257_V	ORF1ab	1257	SRR15656892	17236	A	G	0,996785	2021-08-03	United States
ORF1ab_1918_V	ORF1ab	1918	SRR15656892	19220	C	T	0,999382	2021-08-03	United States
S_19_R	S	19	SRR15656892	21618	C	G	1	2021-08-03	United States
S_156_NA	S	156	SRR15656892	22028	G	-AGTTCA	1	2021-08-03	United States
S_452_R	S	452	SRR15656892	22917	T	G	1	2021-08-03	United States
S_478_K	S	478	SRR15656892	22995	C	A	1	2021-08-03	United States
S_614_G	S	614	SRR15656892	23403	A	G	1	2021-08-03	United States
S_681_R	S	681	SRR15656892	23604	C	G	0,999687	2021-08-03	United States
S_838_S	S	838	SRR15656892	24074	G	A	0,996819	2021-08-03	United States
S_950_N	S	950	SRR15656892	24410	G	A	0,99956	2021-08-03	United States
ORF3a_26_L	ORF3a	26	SRR15656892	25469	C	T	1	2021-08-03	United States
M_82_T	M	82	SRR15656892	26767	T	C	1	2021-08-03	United States
ORF7a_82_A	ORF7a	82	SRR15656892	27638	T	C	0,999031	2021-08-03	United States
ORF7a_120_I	ORF7a	120	SRR15656892	27752	C	T	1	2021-08-03	United States
ORF7b_40_I	ORF7b	40	SRR15656892	27874	C	T	0,99916	2021-08-03	United States
ORF8_8_*	ORF8	8	SRR15656892	27915	G	T	0,998312	2021-08-03	United States
ORF8_118_NA	ORF8	118	SRR15656892	28247	A	-GATTTC	0,994975	2021-08-03	United States
N_63_G	N	63	SRR15656892	28461	A	G	0,999199	2021-08-03	United States
N_203_M	N	203	SRR15656892	28881	G	T	0,99957	2021-08-03	United States
N_215_C	N	215	SRR15656892	28916	G	T	1	2021-08-03	United States
N_377_Y	N	377	SRR15656892	29402	G	T	1	2021-08-03	United States
ORF1ab_1640_L	ORF1ab	1640	SRR15656893	5184	C	T	0,998859	2021-08-03	United States
ORF1ab_3209_V	ORF1ab	3209	SRR15656893	9891	C	T	0,999356	2021-08-03	United States
ORF1ab_3718_A	ORF1ab	3718	SRR15656893	11418	T	C	0,997223	2021-08-03	United States
ORF1ab_3750_I	ORF1ab	3750	SRR15656893	11514	C	T	0,997226	2021-08-03	United States
ORF1ab_314_L	ORF1ab	314	SRR15656893	14408	C	T	1	2021-08-03	United States
ORF1ab_662_S	ORF1ab	662	SRR15656893	15451	G	A	1	2021-08-03	United States
ORF1ab_1000_L	ORF1ab	1000	SRR15656893	16466	C	T	0,999532	2021-08-03	United States
S_19_R	S	19	SRR15656893	21618	C	G	1	2021-08-03	United States
S_156_NA	S	156	SRR15656893	22028	G	-AGTTCA	1	2021-08-03	United States
S_222_V	S	222	SRR15656893	22227	C	T	0,992908	2021-08-03	United States
S_452_R	S	452	SRR15656893	22917	T	G	0,999435	2021-08-03	United States
S_478_K	S	478	SRR15656893	22995	C	A	1	2021-08-03	United States
S_614_G	S	614	SRR15656893	23403	A	G	0,999308	2021-08-03	United States
S_681_R	S	681	SRR15656893	23604	C	G	0,999731	2021-08-03	United States
S_950_N	S	950	SRR15656893	24410	G	A	0,999547	2021-08-03	United States
ORF3a_26_L	ORF3a	26	SRR15656893	25469	C	T	0,999575	2021-08-03	United States
ORF3a_224_C	ORF3a	224	SRR15656893	26062	G	T	0,997367	2021-08-03	United States
M_82_T	M	82	SRR15656893	26767	T	C	0,999455	2021-08-03	United States
M_197_N	M	197	SRR15656893	27112	G	A	0,997197	2021-08-03	United States
ORF7a_82_A	ORF7a	82	SRR15656893	27638	T	C	1	2021-08-03	United States
ORF7a_120_I	ORF7a	120	SRR15656893	27752	C	T	0,999545	2021-08-03	United States
ORF8_118_NA	ORF8	118	SRR15656893	28247	A	-GATTTC	0,996173	2021-08-03	United States
N_63_G	N	63	SRR15656893	28461	A	G	0,998613	2021-08-03	United States
N_203_M	N	203	SRR15656893	28881	G	T	0,999576	2021-08-03	United States
N_377_Y	N	377	SRR15656893	29402	G	T	1	2021-08-03	United States
ORF1ab_1306_S	ORF1ab	1306	SRR15656896	4181	G	T	0,999796	2021-08-03	United States
ORF1ab_2029_N	ORF1ab	2029	SRR15656896	6352	G	T	0,976642	2021-08-03	United States
ORF1ab_2046_L	ORF1ab	2046	SRR15656896	6402	C	T	0,999661	2021-08-03	United States
ORF1ab_2287_S	ORF1ab	2287	SRR15656896	7124	C	T	1	2021-08-03	United States
ORF1ab_2930_L	ORF1ab	2930	SRR15656896	9053	G	T	1	2021-08-03	United States
ORF1ab_3255_I	ORF1ab	3255	SRR15656896	10029	C	T	1	2021-08-03	United States
ORF1ab_3646_A	ORF1ab	3646	SRR15656896	11201	A	G	0,999621	2021-08-03	United States
ORF1ab_314_L	ORF1ab	314	SRR15656896	14408	C	T	1	2021-08-03	United States
ORF1ab_662_S	ORF1ab	662	SRR15656896	15451	G	A	0,999599	2021-08-03	United States
ORF1ab_1000_L	ORF1ab	1000	SRR15656896	16466	C	T	1	2021-08-03	United States
ORF1ab_1219_S	ORF1ab	1219	SRR15656896	17122	G	T	0,99373	2021-08-03	United States
ORF1ab_1918_V	ORF1ab	1918	SRR15656896	19220	C	T	0,999188	2021-08-03	United States
S_19_R	S	19	SRR15656896	21618	C	G	1	2021-08-03	United States
S_95_I	S	95	SRR15656896	21846	C	T	1	2021-08-03	United States
S_142_D	S	142	SRR15656896	21987	G	A	1	2021-08-03	United States
S_156_NA	S	156	SRR15656896	22028	G	-AGTTCA	0,991803	2021-08-03	United States
S_452_R	S	452	SRR15656896	22917	T	G	1	2021-08-03	United States
S_478_K	S	478	SRR15656896	22995	C	A	1	2021-08-03	United States
S_614_G	S	614	SRR15656896	23403	A	G	1	2021-08-03	United States
S_681_R	S	681	SRR15656896	23604	C	G	1	2021-08-03	United States
S_950_N	S	950	SRR15656896	24410	G	A	1	2021-08-03	United States
ORF3a_26_L	ORF3a	26	SRR15656896	25469	C	T	1	2021-08-03	United States
ORF3a_174_A	ORF3a	174	SRR15656896	25913	G	C	0,14253	2021-08-03	United States
M_82_T	M	82	SRR15656896	26767	T	C	0,999196	2021-08-03	United States
ORF7a_82_A	ORF7a	82	SRR15656896	27638	T	C	1	2021-08-03	United States
ORF7a_120_I	ORF7a	120	SRR15656896	27752	C	T	1	2021-08-03	United States
ORF7b_40_I	ORF7b	40	SRR15656896	27874	C	T	0,998924	2021-08-03	United States
ORF8_118_NA	ORF8	118	SRR15656896	28247	A	-GATTTC	0,98374	2021-08-03	United States
N_46_S	N	46	SRR15656896	28409	C	T	0,960191	2021-08-03	United States
N_63_G	N	63	SRR15656896	28461	A	G	0,99847	2021-08-03	United States
N_203_M	N	203	SRR15656896	28881	G	T	1	2021-08-03	United States
N_215_C	N	215	SRR15656896	28916	G	T	1	2021-08-03	United States
N_377_Y	N	377	SRR15656896	29402	G	T	1	2021-08-03	United States
ORF1ab_1306_S	ORF1ab	1306	SRR15656899	4181	G	T	0,998218	2021-08-04	United States
ORF1ab_2046_L	ORF1ab	2046	SRR15656899	6402	C	T	0,999486	2021-08-04	United States
ORF1ab_2287_S	ORF1ab	2287	SRR15656899	7124	C	T	0,998415	2021-08-04	United States
ORF1ab_2930_L	ORF1ab	2930	SRR15656899	9053	G	T	1	2021-08-04	United States
ORF1ab_3255_I	ORF1ab	3255	SRR15656899	10029	C	T	0,994652	2021-08-04	United States
ORF1ab_3646_A	ORF1ab	3646	SRR15656899	11201	A	G	0,998635	2021-08-04	United States
ORF1ab_4175_I	ORF1ab	4175	SRR15656899	12789	C	T	0,147424	2021-08-04	United States
ORF1ab_314_L	ORF1ab	314	SRR15656899	14408	C	T	1	2021-08-04	United States
ORF1ab_662_S	ORF1ab	662	SRR15656899	15451	G	A	1	2021-08-04	United States
ORF1ab_1000_L	ORF1ab	1000	SRR15656899	16466	C	T	1	2021-08-04	United States
ORF1ab_1918_V	ORF1ab	1918	SRR15656899	19220	C	T	0,999466	2021-08-04	United States
S_19_R	S	19	SRR15656899	21618	C	G	1	2021-08-04	United States
S_156_NA	S	156	SRR15656899	22028	G	-AGTTCA	1	2021-08-04	United States
S_452_R	S	452	SRR15656899	22917	T	G	1	2021-08-04	United States
S_478_K	S	478	SRR15656899	22995	C	A	1	2021-08-04	United States
S_614_G	S	614	SRR15656899	23403	A	G	1	2021-08-04	United States
S_647_S	S	647	SRR15656899	23501	G	T	0,996789	2021-08-04	United States
S_681_R	S	681	SRR15656899	23604	C	G	0,998716	2021-08-04	United States
S_950_N	S	950	SRR15656899	24410	G	A	1	2021-08-04	United States
S_1232_T	S	1232	SRR15656899	25257	T	C	0,993039	2021-08-04	United States
ORF3a_26_L	ORF3a	26	SRR15656899	25469	C	T	1	2021-08-04	United States
ORF3a_27_Y	ORF3a	27	SRR15656899	25471	G	T	0,996625	2021-08-04	United States
ORF3a_174_A	ORF3a	174	SRR15656899	25913	G	C	0,125557	2021-08-04	United States
ORF3a_239_Q	ORF3a	239	SRR15656899	26107	G	C	0,998211	2021-08-04	United States
M_82_T	M	82	SRR15656899	26767	T	C	0,997384	2021-08-04	United States
ORF7a_82_A	ORF7a	82	SRR15656899	27638	T	C	0,997863	2021-08-04	United States
ORF7a_120_I	ORF7a	120	SRR15656899	27752	C	T	0,997859	2021-08-04	United States
ORF7b_40_I	ORF7b	40	SRR15656899	27874	C	T	0,998362	2021-08-04	United States
ORF8_118_NA	ORF8	118	SRR15656899	28247	A	-GATTTC	0,995312	2021-08-04	United States
N_63_G	N	63	SRR15656899	28461	A	G	0,999701	2021-08-04	United States
N_89_K	N	89	SRR15656899	28539	G	A	0,0793508	2021-08-04	United States
N_203_M	N	203	SRR15656899	28881	G	T	1	2021-08-04	United States
N_215_C	N	215	SRR15656899	28916	G	T	0,998319	2021-08-04	United States
N_377_Y	N	377	SRR15656899	29402	G	T	1	2021-08-04	United States
ORF1ab_1306_S	ORF1ab	1306	SRR15656901	4181	G	T	0,999183	2021-08-04	United States
ORF1ab_2046_L	ORF1ab	2046	SRR15656901	6402	C	T	0,999422	2021-08-04	United States
ORF1ab_2287_S	ORF1ab	2287	SRR15656901	7124	C	T	1	2021-08-04	United States
ORF1ab_2554_V	ORF1ab	2554	SRR15656901	7926	C	T	0,997718	2021-08-04	United States
ORF1ab_2930_L	ORF1ab	2930	SRR15656901	9053	G	T	0,998108	2021-08-04	United States
ORF1ab_2991_K	ORF1ab	2991	SRR15656901	9237	G	A	0,995162	2021-08-04	United States
ORF1ab_3255_I	ORF1ab	3255	SRR15656901	10029	C	T	0,999017	2021-08-04	United States
ORF1ab_3593_F	ORF1ab	3593	SRR15656901	11042	G	T	0,997379	2021-08-04	United States
ORF1ab_3646_A	ORF1ab	3646	SRR15656901	11201	A	G	0,998847	2021-08-04	United States
ORF1ab_3736_F	ORF1ab	3736	SRR15656901	11471	C	T	0,994002	2021-08-04	United States
ORF1ab_183_V	ORF1ab	183	SRR15656901	14014	T	G	0,997761	2021-08-04	United States
ORF1ab_314_L	ORF1ab	314	SRR15656901	14408	C	T	0,999857	2021-08-04	United States
ORF1ab_662_S	ORF1ab	662	SRR15656901	15451	G	A	0,999656	2021-08-04	United States
ORF1ab_1000_L	ORF1ab	1000	SRR15656901	16466	C	T	0,999482	2021-08-04	United States
ORF1ab_1918_V	ORF1ab	1918	SRR15656901	19220	C	T	0,999421	2021-08-04	United States
S_19_R	S	19	SRR15656901	21618	C	G	1	2021-08-04	United States
S_142_D	S	142	SRR15656901	21987	G	A	1	2021-08-04	United States
S_156_NA	S	156	SRR15656901	22028	G	-AGTTCA	0,997028	2021-08-04	United States
S_452_R	S	452	SRR15656901	22917	T	G	1	2021-08-04	United States
S_478_K	S	478	SRR15656901	22995	C	A	1	2021-08-04	United States
S_614_G	S	614	SRR15656901	23403	A	G	1	2021-08-04	United States
S_681_R	S	681	SRR15656901	23604	C	G	1	2021-08-04	United States
S_852_V	S	852	SRR15656901	24117	C	T	0,997485	2021-08-04	United States
S_950_N	S	950	SRR15656901	24410	G	A	0,999359	2021-08-04	United States
ORF3a_26_L	ORF3a	26	SRR15656901	25469	C	T	1	2021-08-04	United States
ORF3a_174_A	ORF3a	174	SRR15656901	25913	G	C	0,0547809	2021-08-04	United States
M_82_T	M	82	SRR15656901	26767	T	C	0,999679	2021-08-04	United States
ORF7a_82_A	ORF7a	82	SRR15656901	27638	T	C	1	2021-08-04	United States
ORF7a_120_I	ORF7a	120	SRR15656901	27752	C	T	1	2021-08-04	United States
ORF7b_40_I	ORF7b	40	SRR15656901	27874	C	T	0,998675	2021-08-04	United States
ORF8_118_NA	ORF8	118	SRR15656901	28247	A	-GATTTC	0,996686	2021-08-04	United States
N_63_G	N	63	SRR15656901	28461	A	G	0,997984	2021-08-04	United States
N_203_M	N	203	SRR15656901	28881	G	T	1	2021-08-04	United States
N_215_C	N	215	SRR15656901	28916	G	T	1	2021-08-04	United States
N_377_Y	N	377	SRR15656901	29402	G	T	1	2021-08-04	United States
ORF1ab_1306_S	ORF1ab	1306	SRR15656902	4181	G	T	0,999377	2021-08-04	United States
ORF1ab_2046_L	ORF1ab	2046	SRR15656902	6402	C	T	0,999449	2021-08-04	United States
ORF1ab_2125_Y	ORF1ab	2125	SRR15656902	6638	C	T	1	2021-08-04	United States
ORF1ab_2287_S	ORF1ab	2287	SRR15656902	7124	C	T	0,999255	2021-08-04	United States
ORF1ab_2554_V	ORF1ab	2554	SRR15656902	7926	C	T	0,992215	2021-08-04	United States
ORF1ab_2930_L	ORF1ab	2930	SRR15656902	9053	G	T	0,999551	2021-08-04	United States
ORF1ab_3255_I	ORF1ab	3255	SRR15656902	10029	C	T	0,998155	2021-08-04	United States
ORF1ab_3646_A	ORF1ab	3646	SRR15656902	11201	A	G	0,999397	2021-08-04	United States
ORF1ab_183_V	ORF1ab	183	SRR15656902	14014	T	G	0,997715	2021-08-04	United States
ORF1ab_314_L	ORF1ab	314	SRR15656902	14408	C	T	0,999747	2021-08-04	United States
ORF1ab_662_S	ORF1ab	662	SRR15656902	15451	G	A	0,999847	2021-08-04	United States
ORF1ab_1000_L	ORF1ab	1000	SRR15656902	16466	C	T	0,999669	2021-08-04	United States
ORF1ab_1087_Y	ORF1ab	1087	SRR15656902	16726	C	T	0,99916	2021-08-04	United States
ORF1ab_1918_V	ORF1ab	1918	SRR15656902	19220	C	T	0,997776	2021-08-04	United States
S_19_R	S	19	SRR15656902	21618	C	G	1	2021-08-04	United States
S_156_NA	S	156	SRR15656902	22028	G	-AGTTCA	0,996222	2021-08-04	United States
S_452_R	S	452	SRR15656902	22917	T	G	1	2021-08-04	United States
S_478_K	S	478	SRR15656902	22995	C	A	1	2021-08-04	United States
S_614_G	S	614	SRR15656902	23403	A	G	1	2021-08-04	United States
S_681_R	S	681	SRR15656902	23604	C	G	1	2021-08-04	United States
S_950_N	S	950	SRR15656902	24410	G	A	0,999487	2021-08-04	United States
ORF3a_26_L	ORF3a	26	SRR15656902	25469	C	T	0,999255	2021-08-04	United States
ORF3a_174_A	ORF3a	174	SRR15656902	25913	G	C	0,0600975	2021-08-04	United States
M_82_T	M	82	SRR15656902	26767	T	C	0,998975	2021-08-04	United States
ORF7a_82_A	ORF7a	82	SRR15656902	27638	T	C	0,998941	2021-08-04	United States
ORF7a_120_I	ORF7a	120	SRR15656902	27752	C	T	1	2021-08-04	United States
ORF7b_40_I	ORF7b	40	SRR15656902	27874	C	T	0,999202	2021-08-04	United States
ORF8_60_F	ORF8	60	SRR15656902	28073	G	T	0,994348	2021-08-04	United States
ORF8_118_NA	ORF8	118	SRR15656902	28247	A	-GATTTC	0,992931	2021-08-04	United States
N_63_G	N	63	SRR15656902	28461	A	G	0,999188	2021-08-04	United States
N_203_M	N	203	SRR15656902	28881	G	T	1	2021-08-04	United States
N_215_C	N	215	SRR15656902	28916	G	T	0,998347	2021-08-04	United States
N_377_Y	N	377	SRR15656902	29402	G	T	1	2021-08-04	United States
ORF1ab_1306_S	ORF1ab	1306	SRR15656903	4181	G	T	0,998437	2021-08-02	United States
ORF1ab_2046_L	ORF1ab	2046	SRR15656903	6402	C	T	0,999263	2021-08-02	United States
ORF1ab_2144_NA	ORF1ab	2144	SRR15656903	6696	C	+T	0,0674157	2021-08-02	United States
ORF1ab_2287_S	ORF1ab	2287	SRR15656903	7124	C	T	1	2021-08-02	United States
ORF1ab_2554_V	ORF1ab	2554	SRR15656903	7926	C	T	0,865546	2021-08-02	United States
ORF1ab_2930_L	ORF1ab	2930	SRR15656903	9053	G	T	1	2021-08-02	United States
ORF1ab_3255_I	ORF1ab	3255	SRR15656903	10029	C	T	1	2021-08-02	United States
ORF1ab_3646_A	ORF1ab	3646	SRR15656903	11201	A	G	1	2021-08-02	United States
ORF1ab_4389_L	ORF1ab	4389	SRR15656903	13431	C	T	0,0586667	2021-08-02	United States
ORF1ab_183_V	ORF1ab	183	SRR15656903	14014	T	G	0,992327	2021-08-02	United States
ORF1ab_314_L	ORF1ab	314	SRR15656903	14408	C	T	1	2021-08-02	United States
ORF1ab_662_S	ORF1ab	662	SRR15656903	15451	G	A	1	2021-08-02	United States
ORF1ab_1000_L	ORF1ab	1000	SRR15656903	16466	C	T	1	2021-08-02	United States
ORF1ab_1918_V	ORF1ab	1918	SRR15656903	19220	C	T	1	2021-08-02	United States
S_19_R	S	19	SRR15656903	21618	C	G	1	2021-08-02	United States
S_156_NA	S	156	SRR15656903	22028	G	-AGTTCA	1	2021-08-02	United States
S_614_G	S	614	SRR15656903	23403	A	G	1	2021-08-02	United States
S_681_R	S	681	SRR15656903	23604	C	G	1	2021-08-02	United States
S_950_N	S	950	SRR15656903	24410	G	A	1	2021-08-02	United States
ORF3a_26_L	ORF3a	26	SRR15656903	25469	C	T	1	2021-08-02	United States
M_82_T	M	82	SRR15656903	26767	T	C	1	2021-08-02	United States
ORF6_33_T	ORF6	33	SRR15656903	27299	T	C	0,981258	2021-08-02	United States
ORF7a_82_A	ORF7a	82	SRR15656903	27638	T	C	1	2021-08-02	United States
ORF7a_120_I	ORF7a	120	SRR15656903	27752	C	T	1	2021-08-02	United States
ORF7b_40_I	ORF7b	40	SRR15656903	27874	C	T	1	2021-08-02	United States
ORF8_118_NA	ORF8	118	SRR15656903	28247	A	-GATTTC	0,990459	2021-08-02	United States
N_63_G	N	63	SRR15656903	28461	A	G	0,999322	2021-08-02	United States
N_135_I	N	135	SRR15656903	28677	C	T	0,976438	2021-08-02	United States
N_203_M	N	203	SRR15656903	28881	G	T	1	2021-08-02	United States
N_215_C	N	215	SRR15656903	28916	G	T	1	2021-08-02	United States
ORF1ab_138_V	ORF1ab	138	SRR15656904	678	C	T	0,995037	2021-08-04	United States
ORF1ab_1306_S	ORF1ab	1306	SRR15656904	4181	G	T	0,999665	2021-08-04	United States
ORF1ab_2046_L	ORF1ab	2046	SRR15656904	6402	C	T	0,998786	2021-08-04	United States
ORF1ab_2125_Y	ORF1ab	2125	SRR15656904	6638	C	T	0,996094	2021-08-04	United States
ORF1ab_2287_S	ORF1ab	2287	SRR15656904	7124	C	T	0,999255	2021-08-04	United States
ORF1ab_2554_V	ORF1ab	2554	SRR15656904	7926	C	T	0,987478	2021-08-04	United States
ORF1ab_2930_L	ORF1ab	2930	SRR15656904	9053	G	T	1	2021-08-04	United States
ORF1ab_3255_I	ORF1ab	3255	SRR15656904	10029	C	T	0,997561	2021-08-04	United States
ORF1ab_3646_A	ORF1ab	3646	SRR15656904	11201	A	G	0,999149	2021-08-04	United States
ORF1ab_183_V	ORF1ab	183	SRR15656904	14014	T	G	0,998472	2021-08-04	United States
ORF1ab_314_L	ORF1ab	314	SRR15656904	14408	C	T	0,999808	2021-08-04	United States
ORF1ab_662_S	ORF1ab	662	SRR15656904	15451	G	A	1	2021-08-04	United States
ORF1ab_1000_L	ORF1ab	1000	SRR15656904	16466	C	T	1	2021-08-04	United States
ORF1ab_1087_Y	ORF1ab	1087	SRR15656904	16726	C	T	0,99547	2021-08-04	United States
ORF1ab_1918_V	ORF1ab	1918	SRR15656904	19220	C	T	1	2021-08-04	United States
S_19_R	S	19	SRR15656904	21618	C	G	1	2021-08-04	United States
S_156_NA	S	156	SRR15656904	22028	G	-AGTTCA	0,997845	2021-08-04	United States
S_452_R	S	452	SRR15656904	22917	T	G	1	2021-08-04	United States
S_478_K	S	478	SRR15656904	22995	C	A	0,998797	2021-08-04	United States
S_614_G	S	614	SRR15656904	23403	A	G	1	2021-08-04	United States
S_681_R	S	681	SRR15656904	23604	C	G	1	2021-08-04	United States
S_950_N	S	950	SRR15656904	24410	G	A	0,999016	2021-08-04	United States
ORF3a_26_L	ORF3a	26	SRR15656904	25469	C	T	1	2021-08-04	United States
ORF3a_174_A	ORF3a	174	SRR15656904	25913	G	C	0,0998004	2021-08-04	United States
M_82_T	M	82	SRR15656904	26767	T	C	1	2021-08-04	United States
ORF7a_82_A	ORF7a	82	SRR15656904	27638	T	C	1	2021-08-04	United States
ORF7a_120_I	ORF7a	120	SRR15656904	27752	C	T	1	2021-08-04	United States
ORF7b_40_I	ORF7b	40	SRR15656904	27874	C	T	1	2021-08-04	United States
ORF8_60_F	ORF8	60	SRR15656904	28073	G	T	0,996558	2021-08-04	United States
ORF8_118_NA	ORF8	118	SRR15656904	28247	A	-GATTTC	0,997473	2021-08-04	United States
N_63_G	N	63	SRR15656904	28461	A	G	0,999624	2021-08-04	United States
N_203_M	N	203	SRR15656904	28881	G	T	1	2021-08-04	United States
N_215_C	N	215	SRR15656904	28916	G	T	1	2021-08-04	United States
N_377_Y	N	377	SRR15656904	29402	G	T	1	2021-08-04	United States
ORF1ab_519_S	ORF1ab	519	SRR15656905	1820	G	A	0,995571	2021-08-04	United States
ORF1ab_1098_N	ORF1ab	1098	SRR15656905	3559	A	C	0,995003	2021-08-04	United States
ORF1ab_1141_Y	ORF1ab	1141	SRR15656905	3686	C	T	0,985515	2021-08-04	United States
ORF1ab_1306_S	ORF1ab	1306	SRR15656905	4181	G	T	0,998062	2021-08-04	United States
ORF1ab_2046_L	ORF1ab	2046	SRR15656905	6402	C	T	0,998578	2021-08-04	United States
ORF1ab_2144_NA	ORF1ab	2144	SRR15656905	6696	C	+T	0,130162	2021-08-04	United States
ORF1ab_2146_F	ORF1ab	2146	SRR15656905	6701	C	T	0,993506	2021-08-04	United States
ORF1ab_2287_S	ORF1ab	2287	SRR15656905	7124	C	T	0,999469	2021-08-04	United States
ORF1ab_2930_L	ORF1ab	2930	SRR15656905	9053	G	T	0,99943	2021-08-04	United States
ORF1ab_3255_I	ORF1ab	3255	SRR15656905	10029	C	T	0,999127	2021-08-04	United States
ORF1ab_3646_A	ORF1ab	3646	SRR15656905	11201	A	G	0,997849	2021-08-04	United States
ORF1ab_314_L	ORF1ab	314	SRR15656905	14408	C	T	0,999794	2021-08-04	United States
ORF1ab_662_S	ORF1ab	662	SRR15656905	15451	G	A	0,999355	2021-08-04	United States
ORF1ab_1000_L	ORF1ab	1000	SRR15656905	16466	C	T	0,999431	2021-08-04	United States
ORF1ab_1918_V	ORF1ab	1918	SRR15656905	19220	C	T	0,999363	2021-08-04	United States
ORF1ab_2635_H	ORF1ab	2635	SRR15656905	21372	G	T	0,99745	2021-08-04	United States
S_19_R	S	19	SRR15656905	21618	C	G	1	2021-08-04	United States
S_156_NA	S	156	SRR15656905	22028	G	-AGTTCA	1	2021-08-04	United States
S_452_R	S	452	SRR15656905	22917	T	G	0,998357	2021-08-04	United States
S_478_K	S	478	SRR15656905	22995	C	A	1	2021-08-04	United States
S_614_G	S	614	SRR15656905	23403	A	G	0,999751	2021-08-04	United States
S_681_R	S	681	SRR15656905	23604	C	G	0,99935	2021-08-04	United States
S_950_N	S	950	SRR15656905	24410	G	A	0,999206	2021-08-04	United States
ORF3a_26_L	ORF3a	26	SRR15656905	25469	C	T	1	2021-08-04	United States
M_82_T	M	82	SRR15656905	26767	T	C	0,999108	2021-08-04	United States
ORF7a_71_I	ORF7a	71	SRR15656905	27604	G	A	0,996931	2021-08-04	United States
ORF7a_82_A	ORF7a	82	SRR15656905	27638	T	C	1	2021-08-04	United States
ORF7a_120_I	ORF7a	120	SRR15656905	27752	C	T	1	2021-08-04	United States
ORF7b_40_I	ORF7b	40	SRR15656905	27874	C	T	0,998601	2021-08-04	United States
ORF8_118_NA	ORF8	118	SRR15656905	28247	A	-GATTTC	0,994988	2021-08-04	United States
N_63_G	N	63	SRR15656905	28461	A	G	0,998737	2021-08-04	United States
N_203_M	N	203	SRR15656905	28881	G	T	1	2021-08-04	United States
N_215_C	N	215	SRR15656905	28916	G	T	1	2021-08-04	United States
N_377_Y	N	377	SRR15656905	29402	G	T	1	2021-08-04	United States
ORF1ab_1306_S	ORF1ab	1306	SRR15656906	4181	G	T	0,998905	2021-08-03	United States
ORF1ab_2046_L	ORF1ab	2046	SRR15656906	6402	C	T	1	2021-08-03	United States
ORF1ab_2144_NA	ORF1ab	2144	SRR15656906	6696	C	+T	0,0526316	2021-08-03	United States
ORF1ab_2287_S	ORF1ab	2287	SRR15656906	7124	C	T	0,996644	2021-08-03	United States
ORF1ab_2930_L	ORF1ab	2930	SRR15656906	9053	G	T	1	2021-08-03	United States
ORF1ab_3255_I	ORF1ab	3255	SRR15656906	10029	C	T	1	2021-08-03	United States
ORF1ab_3603_NA	ORF1ab	3603	SRR15656906	11074	C	+T	0,124691	2021-08-03	United States
ORF1ab_3606_NA	ORF1ab	3606	SRR15656906	11082	T	-G	0,0803461	2021-08-03	United States
ORF1ab_3606_F	ORF1ab	3606	SRR15656906	11083	G	T	0,991763	2021-08-03	United States
ORF1ab_3646_A	ORF1ab	3646	SRR15656906	11201	A	G	0,99262	2021-08-03	United States
ORF1ab_314_L	ORF1ab	314	SRR15656906	14408	C	T	1	2021-08-03	United States
ORF1ab_662_S	ORF1ab	662	SRR15656906	15451	G	A	0,998529	2021-08-03	United States
ORF1ab_1000_L	ORF1ab	1000	SRR15656906	16466	C	T	0,998047	2021-08-03	United States
ORF1ab_1918_V	ORF1ab	1918	SRR15656906	19220	C	T	0,998621	2021-08-03	United States
ORF1ab_2376_I	ORF1ab	2376	SRR15656906	20594	C	T	0,0617284	2021-08-03	United States
ORF1ab_2537_I	ORF1ab	2537	SRR15656906	21077	C	T	0,987395	2021-08-03	United States
S_156_NA	S	156	SRR15656906	22028	G	-AGTTCA	0,983051	2021-08-03	United States
S_452_R	S	452	SRR15656906	22917	T	G	1	2021-08-03	United States
S_478_K	S	478	SRR15656906	22995	C	A	1	2021-08-03	United States
S_614_G	S	614	SRR15656906	23403	A	G	1	2021-08-03	United States
S_681_R	S	681	SRR15656906	23604	C	G	1	2021-08-03	United States
S_950_N	S	950	SRR15656906	24410	G	A	1	2021-08-03	United States
ORF3a_26_L	ORF3a	26	SRR15656906	25469	C	T	1	2021-08-03	United States
ORF3a_174_A	ORF3a	174	SRR15656906	25913	G	C	0,0623377	2021-08-03	United States
ORF3a_202_L	ORF3a	202	SRR15656906	25996	G	T	0,995892	2021-08-03	United States
M_82_T	M	82	SRR15656906	26767	T	C	1	2021-08-03	United States
ORF7a_82_A	ORF7a	82	SRR15656906	27638	T	C	1	2021-08-03	United States
ORF7a_120_I	ORF7a	120	SRR15656906	27752	C	T	1	2021-08-03	United States
ORF7b_39_*	ORF7b	39	SRR15656906	27870	G	T	0,99375	2021-08-03	United States
ORF7b_40_I	ORF7b	40	SRR15656906	27874	C	T	1	2021-08-03	United States
ORF8_118_NA	ORF8	118	SRR15656906	28247	A	-GATTTC	0,995215	2021-08-03	United States
N_63_G	N	63	SRR15656906	28461	A	G	1	2021-08-03	United States
N_203_M	N	203	SRR15656906	28881	G	T	1	2021-08-03	United States
N_215_C	N	215	SRR15656906	28916	G	T	1	2021-08-03	United States
ORF1ab_1306_S	ORF1ab	1306	SRR15656910	4181	G	T	0,99481	2021-08-04	United States
ORF1ab_2046_L	ORF1ab	2046	SRR15656910	6402	C	T	0,989147	2021-08-04	United States
ORF1ab_2144_NA	ORF1ab	2144	SRR15656910	6696	C	+T	0,0625	2021-08-04	United States
ORF1ab_2287_S	ORF1ab	2287	SRR15656910	7124	C	T	0,998837	2021-08-04	United States
ORF1ab_2930_L	ORF1ab	2930	SRR15656910	9053	G	T	0,994764	2021-08-04	United States
ORF1ab_3255_I	ORF1ab	3255	SRR15656910	10029	C	T	1	2021-08-04	United States
ORF1ab_3603_NA	ORF1ab	3603	SRR15656910	11074	C	+T	0,181077	2021-08-04	United States
ORF1ab_3606_NA	ORF1ab	3606	SRR15656910	11082	T	-G	0,0703764	2021-08-04	United States
ORF1ab_3606_F	ORF1ab	3606	SRR15656910	11083	G	T	0,937355	2021-08-04	United States
ORF1ab_3646_A	ORF1ab	3646	SRR15656910	11201	A	G	0,978689	2021-08-04	United States
ORF1ab_3731_V	ORF1ab	3731	SRR15656910	11456	A	G	0,984314	2021-08-04	United States
ORF1ab_314_L	ORF1ab	314	SRR15656910	14408	C	T	0,999468	2021-08-04	United States
ORF1ab_662_S	ORF1ab	662	SRR15656910	15451	G	A	0,993109	2021-08-04	United States
ORF1ab_1000_L	ORF1ab	1000	SRR15656910	16466	C	T	0,985294	2021-08-04	United States
ORF1ab_1918_V	ORF1ab	1918	SRR15656910	19220	C	T	0,988796	2021-08-04	United States
S_452_R	S	452	SRR15656910	22917	T	G	1	2021-08-04	United States
S_478_K	S	478	SRR15656910	22995	C	A	1	2021-08-04	United States
S_614_G	S	614	SRR15656910	23403	A	G	1	2021-08-04	United States
S_681_R	S	681	SRR15656910	23604	C	G	0,997869	2021-08-04	United States
S_950_N	S	950	SRR15656910	24410	G	A	0,980545	2021-08-04	United States
S_1199_Y	S	1199	SRR15656910	25157	G	T	0,955882	2021-08-04	United States
ORF3a_26_L	ORF3a	26	SRR15656910	25469	C	T	0,978667	2021-08-04	United States
ORF3a_174_A	ORF3a	174	SRR15656910	25913	G	C	0,21322	2021-08-04	United States
M_82_T	M	82	SRR15656910	26767	T	C	0,991254	2021-08-04	United States
ORF7a_82_A	ORF7a	82	SRR15656910	27638	T	C	1	2021-08-04	United States
ORF7a_120_I	ORF7a	120	SRR15656910	27752	C	T	1	2021-08-04	United States
ORF7b_40_I	ORF7b	40	SRR15656910	27874	C	T	0,990164	2021-08-04	United States
ORF8_118_NA	ORF8	118	SRR15656910	28247	A	-GATTTC	0,974277	2021-08-04	United States
N_63_G	N	63	SRR15656910	28461	A	G	0,996667	2021-08-04	United States
ORF1ab_1306_S	ORF1ab	1306	SRR15656911	4181	G	T	0,998547	2021-08-03	United States
ORF1ab_2046_S	ORF1ab	2046	SRR15656911	6401	C	T	0,995791	2021-08-03	United States
ORF1ab_2046_L	ORF1ab	2046	SRR15656911	6402	C	T	0,999212	2021-08-03	United States
ORF1ab_2287_S	ORF1ab	2287	SRR15656911	7124	C	T	0,998088	2021-08-03	United States
ORF1ab_2554_V	ORF1ab	2554	SRR15656911	7926	C	T	0,989298	2021-08-03	United States
ORF1ab_2930_L	ORF1ab	2930	SRR15656911	9053	G	T	0,999124	2021-08-03	United States
ORF1ab_2972_F	ORF1ab	2972	SRR15656911	9180	C	T	0,997398	2021-08-03	United States
ORF1ab_3255_I	ORF1ab	3255	SRR15656911	10029	C	T	0,998379	2021-08-03	United States
ORF1ab_3646_A	ORF1ab	3646	SRR15656911	11201	A	G	0,998528	2021-08-03	United States
ORF1ab_183_V	ORF1ab	183	SRR15656911	14014	T	G	0,997848	2021-08-03	United States
ORF1ab_314_L	ORF1ab	314	SRR15656911	14408	C	T	0,999752	2021-08-03	United States
ORF1ab_620_I	ORF1ab	620	SRR15656911	15327	G	T	0,995616	2021-08-03	United States
ORF1ab_662_S	ORF1ab	662	SRR15656911	15451	G	A	0,9994	2021-08-03	United States
ORF1ab_1000_L	ORF1ab	1000	SRR15656911	16466	C	T	0,999519	2021-08-03	United States
ORF1ab_1918_V	ORF1ab	1918	SRR15656911	19220	C	T	0,999444	2021-08-03	United States
ORF1ab_2431_V	ORF1ab	2431	SRR15656911	20759	C	T	0,992769	2021-08-03	United States
S_19_R	S	19	SRR15656911	21618	C	G	1	2021-08-03	United States
S_156_NA	S	156	SRR15656911	22028	G	-AGTTCA	0,997797	2021-08-03	United States
S_452_R	S	452	SRR15656911	22917	T	G	1	2021-08-03	United States
S_478_K	S	478	SRR15656911	22995	C	A	1	2021-08-03	United States
S_614_G	S	614	SRR15656911	23403	A	G	1	2021-08-03	United States
S_681_R	S	681	SRR15656911	23604	C	G	0,999644	2021-08-03	United States
S_950_N	S	950	SRR15656911	24410	G	A	0,99939	2021-08-03	United States
ORF3a_26_L	ORF3a	26	SRR15656911	25469	C	T	1	2021-08-03	United States
M_82_T	M	82	SRR15656911	26767	T	C	1	2021-08-03	United States
ORF7a_82_A	ORF7a	82	SRR15656911	27638	T	C	1	2021-08-03	United States
ORF7a_120_I	ORF7a	120	SRR15656911	27752	C	T	1	2021-08-03	United States
ORF7b_40_I	ORF7b	40	SRR15656911	27874	C	T	0,999424	2021-08-03	United States
ORF8_118_NA	ORF8	118	SRR15656911	28247	A	-GATTTC	0,995408	2021-08-03	United States
N_63_G	N	63	SRR15656911	28461	A	G	0,998883	2021-08-03	United States
N_203_M	N	203	SRR15656911	28881	G	T	1	2021-08-03	United States
N_215_C	N	215	SRR15656911	28916	G	T	0,998996	2021-08-03	United States
N_377_Y	N	377	SRR15656911	29402	G	T	1	2021-08-03	United States
ORF1ab_1306_S	ORF1ab	1306	SRR15656916	4181	G	T	0,999249	2021-08-02	United States
ORF1ab_2046_L	ORF1ab	2046	SRR15656916	6402	C	T	0,998608	2021-08-02	United States
ORF1ab_2122_F	ORF1ab	2122	SRR15656916	6629	C	T	0,998645	2021-08-02	United States
ORF1ab_2224_F	ORF1ab	2224	SRR15656916	6936	C	T	1	2021-08-02	United States
ORF1ab_2287_S	ORF1ab	2287	SRR15656916	7124	C	T	0,999446	2021-08-02	United States
ORF1ab_2930_L	ORF1ab	2930	SRR15656916	9053	G	T	1	2021-08-02	United States
ORF1ab_3255_I	ORF1ab	3255	SRR15656916	10029	C	T	1	2021-08-02	United States
ORF1ab_3646_A	ORF1ab	3646	SRR15656916	11201	A	G	0,99846	2021-08-02	United States
ORF1ab_3731_V	ORF1ab	3731	SRR15656916	11456	A	G	0,997326	2021-08-02	United States
ORF1ab_314_L	ORF1ab	314	SRR15656916	14408	C	T	1	2021-08-02	United States
ORF1ab_662_S	ORF1ab	662	SRR15656916	15451	G	A	0,999543	2021-08-02	United States
ORF1ab_1000_L	ORF1ab	1000	SRR15656916	16466	C	T	0,999329	2021-08-02	United States
ORF1ab_1918_V	ORF1ab	1918	SRR15656916	19220	C	T	0,998811	2021-08-02	United States
S_19_R	S	19	SRR15656916	21618	C	G	1	2021-08-02	United States
S_156_NA	S	156	SRR15656916	22028	G	-AGTTCA	1	2021-08-02	United States
S_452_R	S	452	SRR15656916	22917	T	G	1	2021-08-02	United States
S_478_K	S	478	SRR15656916	22995	C	A	1	2021-08-02	United States
S_614_G	S	614	SRR15656916	23403	A	G	0,999767	2021-08-02	United States
S_681_R	S	681	SRR15656916	23604	C	G	0,999718	2021-08-02	United States
S_950_N	S	950	SRR15656916	24410	G	A	0,99971	2021-08-02	United States
ORF3a_26_L	ORF3a	26	SRR15656916	25469	C	T	0,99935	2021-08-02	United States
ORF3a_156_C	ORF3a	156	SRR15656916	25859	A	G	0,998682	2021-08-02	United States
ORF3a_210_A	ORF3a	210	SRR15656916	26021	A	C	0,997021	2021-08-02	United States
M_82_T	M	82	SRR15656916	26767	T	C	1	2021-08-02	United States
ORF7a_82_A	ORF7a	82	SRR15656916	27638	T	C	0,999567	2021-08-02	United States
ORF7a_120_I	ORF7a	120	SRR15656916	27752	C	T	0,999571	2021-08-02	United States
ORF7b_40_I	ORF7b	40	SRR15656916	27874	C	T	0,998469	2021-08-02	United States
ORF8_118_NA	ORF8	118	SRR15656916	28247	A	-GATTTC	0,996418	2021-08-02	United States
N_63_G	N	63	SRR15656916	28461	A	G	0,998554	2021-08-02	United States
N_203_M	N	203	SRR15656916	28881	G	T	1	2021-08-02	United States
N_215_C	N	215	SRR15656916	28916	G	T	0,990338	2021-08-02	United States
N_377_Y	N	377	SRR15656916	29402	G	T	1	2021-08-02	United States
ORF1ab_1640_L	ORF1ab	1640	SRR15656920	5184	C	T	0,997998	2021-08-02	United States
ORF1ab_3209_V	ORF1ab	3209	SRR15656920	9891	C	T	0,998697	2021-08-02	United States
ORF1ab_3718_A	ORF1ab	3718	SRR15656920	11418	T	C	0,997076	2021-08-02	United States
ORF1ab_3750_I	ORF1ab	3750	SRR15656920	11514	C	T	0,995918	2021-08-02	United States
ORF1ab_314_L	ORF1ab	314	SRR15656920	14408	C	T	1	2021-08-02	United States
ORF1ab_662_S	ORF1ab	662	SRR15656920	15451	G	A	0,999025	2021-08-02	United States
ORF1ab_1000_L	ORF1ab	1000	SRR15656920	16466	C	T	0,999793	2021-08-02	United States
ORF1ab_2212_I	ORF1ab	2212	SRR15656920	20102	G	T	0,997314	2021-08-02	United States
S_19_R	S	19	SRR15656920	21618	C	G	1	2021-08-02	United States
S_156_NA	S	156	SRR15656920	22028	G	-AGTTCA	0,998099	2021-08-02	United States
S_222_V	S	222	SRR15656920	22227	C	T	0,994024	2021-08-02	United States
S_452_R	S	452	SRR15656920	22917	T	G	1	2021-08-02	United States
S_478_K	S	478	SRR15656920	22995	C	A	1	2021-08-02	United States
S_614_G	S	614	SRR15656920	23403	A	G	0,999771	2021-08-02	United States
S_681_R	S	681	SRR15656920	23604	C	G	0,999722	2021-08-02	United States
S_950_N	S	950	SRR15656920	24410	G	A	0,99936	2021-08-02	United States
S_1264_L	S	1264	SRR15656920	25352	G	T	0,997264	2021-08-02	United States
ORF3a_26_L	ORF3a	26	SRR15656920	25469	C	T	1	2021-08-02	United States
M_82_T	M	82	SRR15656920	26767	T	C	1	2021-08-02	United States
ORF6_48_N	ORF6	48	SRR15656920	27345	A	T	0,994839	2021-08-02	United States
ORF7a_82_A	ORF7a	82	SRR15656920	27638	T	C	0,999491	2021-08-02	United States
ORF7a_120_I	ORF7a	120	SRR15656920	27752	C	T	1	2021-08-02	United States
ORF8_118_NA	ORF8	118	SRR15656920	28247	A	-GATTTC	0,996277	2021-08-02	United States
N_63_G	N	63	SRR15656920	28461	A	G	0,999489	2021-08-02	United States
N_203_M	N	203	SRR15656920	28881	G	T	1	2021-08-02	United States
N_377_Y	N	377	SRR15656920	29402	G	T	1	2021-08-02	United States
N_383_S	N	383	SRR15656920	29420	C	T	0,998723	2021-08-02	United States
ORF1ab_1306_S	ORF1ab	1306	SRR15656921	4181	G	T	0,999241	2021-08-02	United States
ORF1ab_2046_L	ORF1ab	2046	SRR15656921	6402	C	T	0,998038	2021-08-02	United States
ORF1ab_2287_S	ORF1ab	2287	SRR15656921	7124	C	T	0,999574	2021-08-02	United States
ORF1ab_2930_L	ORF1ab	2930	SRR15656921	9053	G	T	0,998508	2021-08-02	United States
ORF1ab_3255_I	ORF1ab	3255	SRR15656921	10029	C	T	0,998465	2021-08-02	United States
ORF1ab_3646_A	ORF1ab	3646	SRR15656921	11201	A	G	0,998161	2021-08-02	United States
ORF1ab_314_L	ORF1ab	314	SRR15656921	14408	C	T	0,999689	2021-08-02	United States
ORF1ab_662_S	ORF1ab	662	SRR15656921	15451	G	A	0,998894	2021-08-02	United States
ORF1ab_1000_L	ORF1ab	1000	SRR15656921	16466	C	T	0,999333	2021-08-02	United States
ORF1ab_1624_S	ORF1ab	1624	SRR15656921	18337	G	T	0,99832	2021-08-02	United States
ORF1ab_1918_V	ORF1ab	1918	SRR15656921	19220	C	T	0,998968	2021-08-02	United States
S_19_R	S	19	SRR15656921	21618	C	G	1	2021-08-02	United States
S_156_NA	S	156	SRR15656921	22028	G	-AGTTCA	1	2021-08-02	United States
S_452_R	S	452	SRR15656921	22917	T	G	1	2021-08-02	United States
S_478_K	S	478	SRR15656921	22995	C	A	0,999246	2021-08-02	United States
S_614_G	S	614	SRR15656921	23403	A	G	0,999817	2021-08-02	United States
S_681_R	S	681	SRR15656921	23604	C	G	0,99951	2021-08-02	United States
S_950_N	S	950	SRR15656921	24410	G	A	0,999615	2021-08-02	United States
ORF3a_26_L	ORF3a	26	SRR15656921	25469	C	T	1	2021-08-02	United States
ORF3a_174_A	ORF3a	174	SRR15656921	25913	G	C	0,0519742	2021-08-02	United States
ORF3a_239_Q	ORF3a	239	SRR15656921	26107	G	C	0,997791	2021-08-02	United States
M_82_T	M	82	SRR15656921	26767	T	C	0,999605	2021-08-02	United States
ORF7a_82_A	ORF7a	82	SRR15656921	27638	T	C	0,999435	2021-08-02	United States
ORF7a_120_I	ORF7a	120	SRR15656921	27752	C	T	0,99944	2021-08-02	United States
ORF7b_40_I	ORF7b	40	SRR15656921	27874	C	T	1	2021-08-02	United States
ORF8_118_NA	ORF8	118	SRR15656921	28247	A	-GATTTC	0,99705	2021-08-02	United States
N_63_G	N	63	SRR15656921	28461	A	G	0,999537	2021-08-02	United States
N_203_M	N	203	SRR15656921	28881	G	T	1	2021-08-02	United States
N_215_C	N	215	SRR15656921	28916	G	T	0,997315	2021-08-02	United States
N_377_Y	N	377	SRR15656921	29402	G	T	1	2021-08-02	United States
ORF1ab_1306_S	ORF1ab	1306	SRR15656922	4181	G	T	0,999338	2021-08-02	United States
ORF1ab_1597_I	ORF1ab	1597	SRR15656922	5055	C	T	0,996243	2021-08-02	United States
ORF1ab_2046_L	ORF1ab	2046	SRR15656922	6402	C	T	0,998655	2021-08-02	United States
ORF1ab_2287_S	ORF1ab	2287	SRR15656922	7124	C	T	0,999233	2021-08-02	United States
ORF1ab_2930_L	ORF1ab	2930	SRR15656922	9053	G	T	0,999396	2021-08-02	United States
ORF1ab_3255_I	ORF1ab	3255	SRR15656922	10029	C	T	1	2021-08-02	United States
ORF1ab_3646_A	ORF1ab	3646	SRR15656922	11201	A	G	0,998914	2021-08-02	United States
ORF1ab_3731_V	ORF1ab	3731	SRR15656922	11456	A	G	0,993485	2021-08-02	United States
ORF1ab_314_L	ORF1ab	314	SRR15656922	14408	C	T	1	2021-08-02	United States
ORF1ab_662_S	ORF1ab	662	SRR15656922	15451	G	A	0,998799	2021-08-02	United States
ORF1ab_1000_L	ORF1ab	1000	SRR15656922	16466	C	T	0,999683	2021-08-02	United States
ORF1ab_1918_V	ORF1ab	1918	SRR15656922	19220	C	T	0,997574	2021-08-02	United States
S_19_R	S	19	SRR15656922	21618	C	G	1	2021-08-02	United States
S_156_NA	S	156	SRR15656922	22028	G	-AGTTCA	0,996324	2021-08-02	United States
S_452_R	S	452	SRR15656922	22917	T	G	1	2021-08-02	United States
S_478_K	S	478	SRR15656922	22995	C	A	1	2021-08-02	United States
S_614_G	S	614	SRR15656922	23403	A	G	0,999196	2021-08-02	United States
S_681_R	S	681	SRR15656922	23604	C	G	1	2021-08-02	United States
S_950_N	S	950	SRR15656922	24410	G	A	0,999418	2021-08-02	United States
S_1147_L	S	1147	SRR15656922	25002	C	T	0,99695	2021-08-02	United States
ORF3a_26_L	ORF3a	26	SRR15656922	25469	C	T	1	2021-08-02	United States
M_82_T	M	82	SRR15656922	26767	T	C	0,999405	2021-08-02	United States
ORF7a_82_A	ORF7a	82	SRR15656922	27638	T	C	0,998509	2021-08-02	United States
ORF7a_120_I	ORF7a	120	SRR15656922	27752	C	T	0,999264	2021-08-02	United States
ORF7b_40_I	ORF7b	40	SRR15656922	27874	C	T	0,998259	2021-08-02	United States
ORF8_118_NA	ORF8	118	SRR15656922	28247	A	-GATTTC	0,993457	2021-08-02	United States
N_63_G	N	63	SRR15656922	28461	A	G	0,99969	2021-08-02	United States
N_203_M	N	203	SRR15656922	28881	G	T	1	2021-08-02	United States
N_215_C	N	215	SRR15656922	28916	G	T	0,994737	2021-08-02	United States
N_377_Y	N	377	SRR15656922	29402	G	T	1	2021-08-02	United States
ORF1ab_1306_S	ORF1ab	1306	SRR15656923	4181	G	T	0,999522	2021-08-02	United States
ORF1ab_1670_V	ORF1ab	1670	SRR15656923	5274	C	T	0,998624	2021-08-02	United States
ORF1ab_2046_L	ORF1ab	2046	SRR15656923	6402	C	T	0,99777	2021-08-02	United States
ORF1ab_2287_S	ORF1ab	2287	SRR15656923	7124	C	T	0,99893	2021-08-02	United States
ORF1ab_2930_L	ORF1ab	2930	SRR15656923	9053	G	T	0,998812	2021-08-02	United States
ORF1ab_3255_I	ORF1ab	3255	SRR15656923	10029	C	T	1	2021-08-02	United States
ORF1ab_3646_A	ORF1ab	3646	SRR15656923	11201	A	G	0,998747	2021-08-02	United States
ORF1ab_3731_V	ORF1ab	3731	SRR15656923	11456	A	G	0,998811	2021-08-02	United States
ORF1ab_314_L	ORF1ab	314	SRR15656923	14408	C	T	1	2021-08-02	United States
ORF1ab_662_S	ORF1ab	662	SRR15656923	15451	G	A	1	2021-08-02	United States
ORF1ab_1000_L	ORF1ab	1000	SRR15656923	16466	C	T	1	2021-08-02	United States
ORF1ab_1918_V	ORF1ab	1918	SRR15656923	19220	C	T	0,998798	2021-08-02	United States
ORF1ab_2148_A	ORF1ab	2148	SRR15656923	19909	T	G	0,994908	2021-08-02	United States
S_19_R	S	19	SRR15656923	21618	C	G	1	2021-08-02	United States
S_156_NA	S	156	SRR15656923	22028	G	-AGTTCA	0,996364	2021-08-02	United States
S_177_I	S	177	SRR15656923	22093	G	A	0,996283	2021-08-02	United States
S_452_R	S	452	SRR15656923	22917	T	G	1	2021-08-02	United States
S_478_K	S	478	SRR15656923	22995	C	A	1	2021-08-02	United States
S_614_G	S	614	SRR15656923	23403	A	G	1	2021-08-02	United States
S_681_R	S	681	SRR15656923	23604	C	G	1	2021-08-02	United States
S_950_N	S	950	SRR15656923	24410	G	A	1	2021-08-02	United States
ORF3a_26_L	ORF3a	26	SRR15656923	25469	C	T	0,997214	2021-08-02	United States
ORF3a_210_A	ORF3a	210	SRR15656923	26021	A	C	0,994792	2021-08-02	United States
M_82_T	M	82	SRR15656923	26767	T	C	1	2021-08-02	United States
ORF7a_82_A	ORF7a	82	SRR15656923	27638	T	C	1	2021-08-02	United States
ORF7a_120_I	ORF7a	120	SRR15656923	27752	C	T	1	2021-08-02	United States
ORF7b_40_I	ORF7b	40	SRR15656923	27874	C	T	0,998397	2021-08-02	United States
ORF8_118_NA	ORF8	118	SRR15656923	28247	A	-GATTTC	0,99172	2021-08-02	United States
N_63_G	N	63	SRR15656923	28461	A	G	0,999321	2021-08-02	United States
N_377_Y	N	377	SRR15656923	29402	G	T	1	2021-08-02	United States
ORF1ab_1171_I	ORF1ab	1171	SRR15656924	3777	C	T	0,998048	2021-08-02	United States
ORF1ab_1306_S	ORF1ab	1306	SRR15656924	4181	G	T	0,999278	2021-08-02	United States
ORF1ab_2046_L	ORF1ab	2046	SRR15656924	6402	C	T	0,999164	2021-08-02	United States
ORF1ab_2287_S	ORF1ab	2287	SRR15656924	7124	C	T	0,999579	2021-08-02	United States
ORF1ab_2930_L	ORF1ab	2930	SRR15656924	9053	G	T	0,999468	2021-08-02	United States
ORF1ab_3255_I	ORF1ab	3255	SRR15656924	10029	C	T	0,997788	2021-08-02	United States
ORF1ab_3646_A	ORF1ab	3646	SRR15656924	11201	A	G	0,999282	2021-08-02	United States
ORF1ab_3731_V	ORF1ab	3731	SRR15656924	11456	A	G	0,997146	2021-08-02	United States
ORF1ab_314_L	ORF1ab	314	SRR15656924	14408	C	T	1	2021-08-02	United States
ORF1ab_662_S	ORF1ab	662	SRR15656924	15451	G	A	0,999324	2021-08-02	United States
ORF1ab_1000_L	ORF1ab	1000	SRR15656924	16466	C	T	0,999613	2021-08-02	United States
ORF1ab_1918_V	ORF1ab	1918	SRR15656924	19220	C	T	0,998532	2021-08-02	United States
S_19_R	S	19	SRR15656924	21618	C	G	1	2021-08-02	United States
S_142_D	S	142	SRR15656924	21987	G	A	1	2021-08-02	United States
S_156_NA	S	156	SRR15656924	22028	G	-AGTTCA	1	2021-08-02	United States
S_452_R	S	452	SRR15656924	22917	T	G	1	2021-08-02	United States
S_478_K	S	478	SRR15656924	22995	C	A	1	2021-08-02	United States
S_614_G	S	614	SRR15656924	23403	A	G	1	2021-08-02	United States
S_681_R	S	681	SRR15656924	23604	C	G	1	2021-08-02	United States
S_950_N	S	950	SRR15656924	24410	G	A	0,999002	2021-08-02	United States
ORF3a_26_L	ORF3a	26	SRR15656924	25469	C	T	0,999639	2021-08-02	United States
M_82_T	M	82	SRR15656924	26767	T	C	0,999583	2021-08-02	United States
ORF7a_82_A	ORF7a	82	SRR15656924	27638	T	C	0,997096	2021-08-02	United States
ORF7a_120_I	ORF7a	120	SRR15656924	27752	C	T	1	2021-08-02	United States
ORF7b_40_I	ORF7b	40	SRR15656924	27874	C	T	0,999556	2021-08-02	United States
ORF8_118_NA	ORF8	118	SRR15656924	28247	A	-GATTTC	0,99497	2021-08-02	United States
N_63_G	N	63	SRR15656924	28461	A	G	0,998999	2021-08-02	United States
N_203_M	N	203	SRR15656924	28881	G	T	1	2021-08-02	United States
N_215_C	N	215	SRR15656924	28916	G	T	0,994012	2021-08-02	United States
N_377_Y	N	377	SRR15656924	29402	G	T	1	2021-08-02	United States
ORF1ab_519_S	ORF1ab	519	SRR15656925	1820	G	A	0,993528	2021-08-01	United States
ORF1ab_1306_S	ORF1ab	1306	SRR15656925	4181	G	T	0,999122	2021-08-01	United States
ORF1ab_2046_L	ORF1ab	2046	SRR15656925	6402	C	T	0,999364	2021-08-01	United States
ORF1ab_2144_NA	ORF1ab	2144	SRR15656925	6696	C	+T	0,0518732	2021-08-01	United States
ORF1ab_2287_S	ORF1ab	2287	SRR15656925	7124	C	T	0,999386	2021-08-01	United States
ORF1ab_2930_L	ORF1ab	2930	SRR15656925	9053	G	T	0,99869	2021-08-01	United States
ORF1ab_3255_I	ORF1ab	3255	SRR15656925	10029	C	T	0,998643	2021-08-01	United States
ORF1ab_3646_A	ORF1ab	3646	SRR15656925	11201	A	G	0,998827	2021-08-01	United States
ORF1ab_314_L	ORF1ab	314	SRR15656925	14408	C	T	0,999807	2021-08-01	United States
ORF1ab_662_S	ORF1ab	662	SRR15656925	15451	G	A	0,999781	2021-08-01	United States
ORF1ab_1000_L	ORF1ab	1000	SRR15656925	16466	C	T	0,999702	2021-08-01	United States
ORF1ab_1257_V	ORF1ab	1257	SRR15656925	17236	A	G	0,997241	2021-08-01	United States
ORF1ab_1918_V	ORF1ab	1918	SRR15656925	19220	C	T	0,998252	2021-08-01	United States
S_19_R	S	19	SRR15656925	21618	C	G	1	2021-08-01	United States
S_156_NA	S	156	SRR15656925	22028	G	-AGTTCA	1	2021-08-01	United States
S_452_R	S	452	SRR15656925	22917	T	G	1	2021-08-01	United States
S_478_K	S	478	SRR15656925	22995	C	A	1	2021-08-01	United States
S_614_G	S	614	SRR15656925	23403	A	G	0,999301	2021-08-01	United States
S_681_R	S	681	SRR15656925	23604	C	G	1	2021-08-01	United States
S_950_N	S	950	SRR15656925	24410	G	A	0,999142	2021-08-01	United States
ORF3a_26_L	ORF3a	26	SRR15656925	25469	C	T	1	2021-08-01	United States
ORF3a_104_S	ORF3a	104	SRR15656925	25702	C	T	0,997069	2021-08-01	United States
M_82_T	M	82	SRR15656925	26767	T	C	0,99912	2021-08-01	United States
ORF7a_82_A	ORF7a	82	SRR15656925	27638	T	C	1	2021-08-01	United States
ORF7a_120_I	ORF7a	120	SRR15656925	27752	C	T	0,999418	2021-08-01	United States
ORF7b_40_I	ORF7b	40	SRR15656925	27874	C	T	0,998601	2021-08-01	United States
ORF8_118_NA	ORF8	118	SRR15656925	28247	A	-GATTTC	0,990303	2021-08-01	United States
N_63_G	N	63	SRR15656925	28461	A	G	0,998171	2021-08-01	United States
N_203_M	N	203	SRR15656925	28881	G	T	1	2021-08-01	United States
N_208_S	N	208	SRR15656925	28895	G	T	0,999455	2021-08-01	United States
N_215_C	N	215	SRR15656925	28916	G	T	1	2021-08-01	United States
N_377_Y	N	377	SRR15656925	29402	G	T	1	2021-08-01	United States
ORF1ab_1306_S	ORF1ab	1306	SRR15656926	4181	G	T	0,999858	2021-08-01	United States
ORF1ab_2046_L	ORF1ab	2046	SRR15656926	6402	C	T	0,998916	2021-08-01	United States
ORF1ab_2287_S	ORF1ab	2287	SRR15656926	7124	C	T	0,999099	2021-08-01	United States
ORF1ab_2554_V	ORF1ab	2554	SRR15656926	7926	C	T	0,992371	2021-08-01	United States
ORF1ab_2930_L	ORF1ab	2930	SRR15656926	9053	G	T	0,997421	2021-08-01	United States
ORF1ab_3255_I	ORF1ab	3255	SRR15656926	10029	C	T	0,996904	2021-08-01	United States
ORF1ab_3646_A	ORF1ab	3646	SRR15656926	11201	A	G	0,998283	2021-08-01	United States
ORF1ab_183_V	ORF1ab	183	SRR15656926	14014	T	G	0,992656	2021-08-01	United States
ORF1ab_314_L	ORF1ab	314	SRR15656926	14408	C	T	1	2021-08-01	United States
ORF1ab_662_S	ORF1ab	662	SRR15656926	15451	G	A	0,99985	2021-08-01	United States
ORF1ab_1000_L	ORF1ab	1000	SRR15656926	16466	C	T	0,999679	2021-08-01	United States
ORF1ab_1918_V	ORF1ab	1918	SRR15656926	19220	C	T	0,999355	2021-08-01	United States
S_19_R	S	19	SRR15656926	21618	C	G	1	2021-08-01	United States
S_156_NA	S	156	SRR15656926	22028	G	-AGTTCA	1	2021-08-01	United States
S_452_R	S	452	SRR15656926	22917	T	G	0,999195	2021-08-01	United States
S_478_K	S	478	SRR15656926	22995	C	A	1	2021-08-01	United States
S_614_G	S	614	SRR15656926	23403	A	G	1	2021-08-01	United States
S_681_R	S	681	SRR15656926	23604	C	G	1	2021-08-01	United States
S_950_N	S	950	SRR15656926	24410	G	A	0,998198	2021-08-01	United States
ORF3a_26_L	ORF3a	26	SRR15656926	25469	C	T	1	2021-08-01	United States
ORF3a_174_A	ORF3a	174	SRR15656926	25913	G	C	0,0627899	2021-08-01	United States
M_82_T	M	82	SRR15656926	26767	T	C	0,998798	2021-08-01	United States
ORF7a_48_L	ORF7a	48	SRR15656926	27536	C	T	0,991255	2021-08-01	United States
ORF7a_82_A	ORF7a	82	SRR15656926	27638	T	C	0,999369	2021-08-01	United States
ORF7a_120_I	ORF7a	120	SRR15656926	27752	C	T	0,999371	2021-08-01	United States
ORF7b_40_I	ORF7b	40	SRR15656926	27874	C	T	0,997861	2021-08-01	United States
ORF8_118_NA	ORF8	118	SRR15656926	28247	A	-GATTTC	0,995836	2021-08-01	United States
N_63_G	N	63	SRR15656926	28461	A	G	0,999421	2021-08-01	United States
N_203_M	N	203	SRR15656926	28881	G	T	0,999091	2021-08-01	United States
N_215_C	N	215	SRR15656926	28916	G	T	0,999086	2021-08-01	United States
N_377_Y	N	377	SRR15656926	29402	G	T	1	2021-08-01	United States
N_383_S	N	383	SRR15656926	29420	C	T	0,988372	2021-08-01	United States
ORF1ab_1306_S	ORF1ab	1306	SRR15656928	4181	G	T	0,998001	2021-07-31	United States
ORF1ab_2046_L	ORF1ab	2046	SRR15656928	6402	C	T	0,998439	2021-07-31	United States
ORF1ab_2287_S	ORF1ab	2287	SRR15656928	7124	C	T	1	2021-07-31	United States
ORF1ab_2930_L	ORF1ab	2930	SRR15656928	9053	G	T	0,999383	2021-07-31	United States
ORF1ab_3255_I	ORF1ab	3255	SRR15656928	10029	C	T	0,998592	2021-07-31	United States
ORF1ab_3646_A	ORF1ab	3646	SRR15656928	11201	A	G	0,999251	2021-07-31	United States
ORF1ab_3731_V	ORF1ab	3731	SRR15656928	11456	A	G	0,997489	2021-07-31	United States
ORF1ab_314_L	ORF1ab	314	SRR15656928	14408	C	T	1	2021-07-31	United States
ORF1ab_662_S	ORF1ab	662	SRR15656928	15451	G	A	1	2021-07-31	United States
ORF1ab_1000_L	ORF1ab	1000	SRR15656928	16466	C	T	1	2021-07-31	United States
ORF1ab_1918_V	ORF1ab	1918	SRR15656928	19220	C	T	0,998773	2021-07-31	United States
S_19_R	S	19	SRR15656928	21618	C	G	1	2021-07-31	United States
S_156_NA	S	156	SRR15656928	22028	G	-AGTTCA	0,998092	2021-07-31	United States
S_452_R	S	452	SRR15656928	22917	T	G	1	2021-07-31	United States
S_478_K	S	478	SRR15656928	22995	C	A	1	2021-07-31	United States
S_614_G	S	614	SRR15656928	23403	A	G	1	2021-07-31	United States
S_681_R	S	681	SRR15656928	23604	C	G	0,998939	2021-07-31	United States
S_950_N	S	950	SRR15656928	24410	G	A	0,999035	2021-07-31	United States
ORF3a_26_L	ORF3a	26	SRR15656928	25469	C	T	1	2021-07-31	United States
M_82_T	M	82	SRR15656928	26767	T	C	0,999444	2021-07-31	United States
ORF7a_82_A	ORF7a	82	SRR15656928	27638	T	C	1	2021-07-31	United States
ORF7a_120_I	ORF7a	120	SRR15656928	27752	C	T	1	2021-07-31	United States
ORF7b_40_I	ORF7b	40	SRR15656928	27874	C	T	0,998004	2021-07-31	United States
ORF8_118_NA	ORF8	118	SRR15656928	28247	A	-GATTTC	0,998924	2021-07-31	United States
N_63_G	N	63	SRR15656928	28461	A	G	0,998914	2021-07-31	United States
N_203_M	N	203	SRR15656928	28881	G	T	1	2021-07-31	United States
N_215_C	N	215	SRR15656928	28916	G	T	0,983333	2021-07-31	United States
N_377_Y	N	377	SRR15656928	29402	G	T	1	2021-07-31	United States
ORF1ab_1127_Y	ORF1ab	1127	SRR15656930	3644	G	T	0,994726	2021-07-31	United States
ORF1ab_1306_S	ORF1ab	1306	SRR15656930	4181	G	T	0,999044	2021-07-31	United States
ORF1ab_2046_L	ORF1ab	2046	SRR15656930	6402	C	T	0,999632	2021-07-31	United States
ORF1ab_2287_S	ORF1ab	2287	SRR15656930	7124	C	T	0,99818	2021-07-31	United States
ORF1ab_2930_L	ORF1ab	2930	SRR15656930	9053	G	T	1	2021-07-31	United States
ORF1ab_3255_I	ORF1ab	3255	SRR15656930	10029	C	T	1	2021-07-31	United States
ORF1ab_3646_A	ORF1ab	3646	SRR15656930	11201	A	G	0,998262	2021-07-31	United States
ORF1ab_3731_V	ORF1ab	3731	SRR15656930	11456	A	G	0,997668	2021-07-31	United States
ORF1ab_4285_V	ORF1ab	4285	SRR15656930	13119	C	T	0,995337	2021-07-31	United States
ORF1ab_314_L	ORF1ab	314	SRR15656930	14408	C	T	0,999418	2021-07-31	United States
ORF1ab_662_S	ORF1ab	662	SRR15656930	15451	G	A	0,999321	2021-07-31	United States
ORF1ab_1000_L	ORF1ab	1000	SRR15656930	16466	C	T	0,999621	2021-07-31	United States
ORF1ab_1550_Y	ORF1ab	1550	SRR15656930	18115	C	T	0,995346	2021-07-31	United States
ORF1ab_1918_V	ORF1ab	1918	SRR15656930	19220	C	T	0,999075	2021-07-31	United States
S_19_R	S	19	SRR15656930	21618	C	G	1	2021-07-31	United States
S_156_NA	S	156	SRR15656930	22028	G	-AGTTCA	0,998596	2021-07-31	United States
S_452_R	S	452	SRR15656930	22917	T	G	0,999341	2021-07-31	United States
S_478_K	S	478	SRR15656930	22995	C	A	1	2021-07-31	United States
S_614_G	S	614	SRR15656930	23403	A	G	1	2021-07-31	United States
S_681_R	S	681	SRR15656930	23604	C	G	1	2021-07-31	United States
S_846_V	S	846	SRR15656930	24099	C	T	0,996702	2021-07-31	United States
S_950_N	S	950	SRR15656930	24410	G	A	0,99873	2021-07-31	United States
ORF3a_26_L	ORF3a	26	SRR15656930	25469	C	T	1	2021-07-31	United States
M_82_T	M	82	SRR15656930	26767	T	C	0,999713	2021-07-31	United States
ORF7a_82_A	ORF7a	82	SRR15656930	27638	T	C	1	2021-07-31	United States
ORF7a_120_I	ORF7a	120	SRR15656930	27752	C	T	1	2021-07-31	United States
ORF7b_40_I	ORF7b	40	SRR15656930	27874	C	T	0,999448	2021-07-31	United States
ORF8_107_NA	ORF8	107	SRR15656930	28214	C	+T	0,948642	2021-07-31	United States
ORF8_118_NA	ORF8	118	SRR15656930	28247	A	-GATTTC	0,99429	2021-07-31	United States
N_63_G	N	63	SRR15656930	28461	A	G	0,999428	2021-07-31	United States
N_203_M	N	203	SRR15656930	28881	G	T	0,99723	2021-07-31	United States
N_215_C	N	215	SRR15656930	28916	G	T	0,994413	2021-07-31	United States
N_377_Y	N	377	SRR15656930	29402	G	T	0,998972	2021-07-31	United States
ORF1ab_110_Y	ORF1ab	110	SRR15656935	593	C	T	0,254096	2021-07-31	United States
ORF1ab_727_I	ORF1ab	727	SRR15656935	2445	C	T	0,98068	2021-07-31	United States
ORF1ab_1306_S	ORF1ab	1306	SRR15656935	4181	G	T	0,999482	2021-07-31	United States
ORF1ab_2046_L	ORF1ab	2046	SRR15656935	6402	C	T	0,999387	2021-07-31	United States
ORF1ab_2151_G	ORF1ab	2151	SRR15656935	6716	A	G	0,996865	2021-07-31	United States
ORF1ab_2287_S	ORF1ab	2287	SRR15656935	7124	C	T	0,998509	2021-07-31	United States
ORF1ab_2930_L	ORF1ab	2930	SRR15656935	9053	G	T	0,999385	2021-07-31	United States
ORF1ab_3255_I	ORF1ab	3255	SRR15656935	10029	C	T	0,998824	2021-07-31	United States
ORF1ab_3646_A	ORF1ab	3646	SRR15656935	11201	A	G	0,999377	2021-07-31	United States
ORF1ab_4179_K	ORF1ab	4179	SRR15656935	12801	G	A	0,993699	2021-07-31	United States
ORF1ab_314_L	ORF1ab	314	SRR15656935	14408	C	T	1	2021-07-31	United States
ORF1ab_662_S	ORF1ab	662	SRR15656935	15451	G	A	0,999867	2021-07-31	United States
ORF1ab_734_H	ORF1ab	734	SRR15656935	15667	A	C	0,996283	2021-07-31	United States
ORF1ab_1000_L	ORF1ab	1000	SRR15656935	16466	C	T	1	2021-07-31	United States
ORF1ab_1918_V	ORF1ab	1918	SRR15656935	19220	C	T	0,999238	2021-07-31	United States
S_19_R	S	19	SRR15656935	21618	C	G	1	2021-07-31	United States
S_156_NA	S	156	SRR15656935	22028	G	-AGTTCA	1	2021-07-31	United States
S_452_R	S	452	SRR15656935	22917	T	G	1	2021-07-31	United States
S_478_K	S	478	SRR15656935	22995	C	A	1	2021-07-31	United States
S_614_G	S	614	SRR15656935	23403	A	G	1	2021-07-31	United States
S_681_R	S	681	SRR15656935	23604	C	G	0,999694	2021-07-31	United States
S_950_N	S	950	SRR15656935	24410	G	A	0,999318	2021-07-31	United States
ORF3a_26_L	ORF3a	26	SRR15656935	25469	C	T	1	2021-07-31	United States
ORF3a_239_Q	ORF3a	239	SRR15656935	26107	G	C	0,998537	2021-07-31	United States
M_82_T	M	82	SRR15656935	26767	T	C	0,998516	2021-07-31	United States
ORF7a_82_A	ORF7a	82	SRR15656935	27638	T	C	0,999197	2021-07-31	United States
ORF7a_120_I	ORF7a	120	SRR15656935	27752	C	T	0,999597	2021-07-31	United States
ORF7b_40_I	ORF7b	40	SRR15656935	27874	C	T	1	2021-07-31	United States
ORF8_118_NA	ORF8	118	SRR15656935	28247	A	-GATTTC	0,997065	2021-07-31	United States
N_63_G	N	63	SRR15656935	28461	A	G	0,99943	2021-07-31	United States
N_203_M	N	203	SRR15656935	28881	G	T	0,999416	2021-07-31	United States
N_215_C	N	215	SRR15656935	28916	G	T	0,998253	2021-07-31	United States
N_377_Y	N	377	SRR15656935	29402	G	T	1	2021-07-31	United States
ORF1ab_1306_S	ORF1ab	1306	SRR15656941	4181	G	T	0,999516	2021-07-31	United States
ORF1ab_2046_L	ORF1ab	2046	SRR15656941	6402	C	T	1	2021-07-31	United States
ORF1ab_2287_S	ORF1ab	2287	SRR15656941	7124	C	T	1	2021-07-31	United States
ORF1ab_2396_I	ORF1ab	2396	SRR15656941	7452	G	T	0,994058	2021-07-31	United States
ORF1ab_2930_L	ORF1ab	2930	SRR15656941	9053	G	T	0,998523	2021-07-31	United States
ORF1ab_3255_I	ORF1ab	3255	SRR15656941	10029	C	T	1	2021-07-31	United States
ORF1ab_3646_A	ORF1ab	3646	SRR15656941	11201	A	G	0,99921	2021-07-31	United States
ORF1ab_3731_V	ORF1ab	3731	SRR15656941	11456	A	G	0,988115	2021-07-31	United States
ORF1ab_314_L	ORF1ab	314	SRR15656941	14408	C	T	1	2021-07-31	United States
ORF1ab_662_S	ORF1ab	662	SRR15656941	15451	G	A	1	2021-07-31	United States
ORF1ab_1000_L	ORF1ab	1000	SRR15656941	16466	C	T	1	2021-07-31	United States
ORF1ab_1918_V	ORF1ab	1918	SRR15656941	19220	C	T	0,998088	2021-07-31	United States
S_19_R	S	19	SRR15656941	21618	C	G	1	2021-07-31	United States
S_156_NA	S	156	SRR15656941	22028	G	-AGTTCA	1	2021-07-31	United States
S_452_R	S	452	SRR15656941	22917	T	G	1	2021-07-31	United States
S_478_K	S	478	SRR15656941	22995	C	A	1	2021-07-31	United States
S_614_G	S	614	SRR15656941	23403	A	G	1	2021-07-31	United States
S_681_R	S	681	SRR15656941	23604	C	G	1	2021-07-31	United States
S_950_N	S	950	SRR15656941	24410	G	A	0,998729	2021-07-31	United States
ORF3a_26_L	ORF3a	26	SRR15656941	25469	C	T	1	2021-07-31	United States
ORF3a_174_A	ORF3a	174	SRR15656941	25913	G	C	0,0760095	2021-07-31	United States
M_82_T	M	82	SRR15656941	26767	T	C	1	2021-07-31	United States
ORF7a_82_A	ORF7a	82	SRR15656941	27638	T	C	1	2021-07-31	United States
ORF7a_120_I	ORF7a	120	SRR15656941	27752	C	T	1	2021-07-31	United States
ORF7b_40_I	ORF7b	40	SRR15656941	27874	C	T	1	2021-07-31	United States
ORF8_118_NA	ORF8	118	SRR15656941	28247	A	-GATTTC	0,99514	2021-07-31	United States
N_63_G	N	63	SRR15656941	28461	A	G	0,999432	2021-07-31	United States
N_203_M	N	203	SRR15656941	28881	G	T	1	2021-07-31	United States
N_215_C	N	215	SRR15656941	28916	G	T	0,993056	2021-07-31	United States
N_377_Y	N	377	SRR15656941	29402	G	T	1	2021-07-31	United States
ORF1ab_538_P	ORF1ab	538	SRR15656943	1877	T	C	0,997364	2021-07-31	United States
ORF1ab_1306_S	ORF1ab	1306	SRR15656943	4181	G	T	0,999051	2021-07-31	United States
ORF1ab_1397_V	ORF1ab	1397	SRR15656943	4455	C	T	0,0651598	2021-07-31	United States
ORF1ab_2046_L	ORF1ab	2046	SRR15656943	6402	C	T	0,999459	2021-07-31	United States
ORF1ab_2287_S	ORF1ab	2287	SRR15656943	7124	C	T	0,999065	2021-07-31	United States
ORF1ab_2930_L	ORF1ab	2930	SRR15656943	9053	G	T	0,998904	2021-07-31	United States
ORF1ab_3255_I	ORF1ab	3255	SRR15656943	10029	C	T	0,999317	2021-07-31	United States
ORF1ab_3646_A	ORF1ab	3646	SRR15656943	11201	A	G	0,997792	2021-07-31	United States
ORF1ab_314_L	ORF1ab	314	SRR15656943	14408	C	T	0,99987	2021-07-31	United States
ORF1ab_662_S	ORF1ab	662	SRR15656943	15451	G	A	0,999628	2021-07-31	United States
ORF1ab_1000_L	ORF1ab	1000	SRR15656943	16466	C	T	0,999791	2021-07-31	United States
ORF1ab_1257_V	ORF1ab	1257	SRR15656943	17236	A	G	0,996379	2021-07-31	United States
ORF1ab_1918_V	ORF1ab	1918	SRR15656943	19220	C	T	0,999226	2021-07-31	United States
S_19_R	S	19	SRR15656943	21618	C	G	1	2021-07-31	United States
S_142_D	S	142	SRR15656943	21987	G	A	1	2021-07-31	United States
S_156_NA	S	156	SRR15656943	22028	G	-AGTTCA	0,996795	2021-07-31	United States
S_452_R	S	452	SRR15656943	22917	T	G	0,99942	2021-07-31	United States
S_478_K	S	478	SRR15656943	22995	C	A	1	2021-07-31	United States
S_614_G	S	614	SRR15656943	23403	A	G	1	2021-07-31	United States
S_681_R	S	681	SRR15656943	23604	C	G	0,999774	2021-07-31	United States
S_950_N	S	950	SRR15656943	24410	G	A	0,9994	2021-07-31	United States
ORF3a_26_L	ORF3a	26	SRR15656943	25469	C	T	1	2021-07-31	United States
ORF3a_174_A	ORF3a	174	SRR15656943	25913	G	C	0,0533893	2021-07-31	United States
M_82_T	M	82	SRR15656943	26767	T	C	0,999628	2021-07-31	United States
ORF7a_82_A	ORF7a	82	SRR15656943	27638	T	C	1	2021-07-31	United States
ORF7a_120_I	ORF7a	120	SRR15656943	27752	C	T	1	2021-07-31	United States
ORF7b_40_I	ORF7b	40	SRR15656943	27874	C	T	0,998641	2021-07-31	United States
ORF8_36_S	ORF8	36	SRR15656943	27999	C	T	0,995951	2021-07-31	United States
ORF8_118_NA	ORF8	118	SRR15656943	28247	A	-GATTTC	0,996992	2021-07-31	United States
N_63_G	N	63	SRR15656943	28461	A	G	0,999497	2021-07-31	United States
N_203_M	N	203	SRR15656943	28881	G	T	0,999416	2021-07-31	United States
N_215_C	N	215	SRR15656943	28916	G	T	0,999418	2021-07-31	United States
N_377_Y	N	377	SRR15656943	29402	G	T	1	2021-07-31	United States
ORF1ab_59_D	ORF1ab	59	SRR15656945	441	G	A	0,103222	2021-07-31	United States
ORF1ab_969_P	ORF1ab	969	SRR15656945	3171	T	C	0,130246	2021-07-31	United States
ORF1ab_1306_S	ORF1ab	1306	SRR15656945	4181	G	T	0,883348	2021-07-31	United States
ORF1ab_1633_D	ORF1ab	1633	SRR15656945	5164	G	T	0,0963749	2021-07-31	United States
ORF1ab_1640_L	ORF1ab	1640	SRR15656945	5184	C	T	0,0983171	2021-07-31	United States
ORF1ab_2046_L	ORF1ab	2046	SRR15656945	6402	C	T	0,896481	2021-07-31	United States
ORF1ab_2125_Y	ORF1ab	2125	SRR15656945	6638	C	T	0,889148	2021-07-31	United States
ORF1ab_2287_S	ORF1ab	2287	SRR15656945	7124	C	T	0,886242	2021-07-31	United States
ORF1ab_2554_V	ORF1ab	2554	SRR15656945	7926	C	T	0,891837	2021-07-31	United States
ORF1ab_2930_L	ORF1ab	2930	SRR15656945	9053	G	T	0,882427	2021-07-31	United States
ORF1ab_2936_I	ORF1ab	2936	SRR15656945	9072	C	T	0,877474	2021-07-31	United States
ORF1ab_3209_V	ORF1ab	3209	SRR15656945	9891	C	T	0,0954357	2021-07-31	United States
ORF1ab_3255_I	ORF1ab	3255	SRR15656945	10029	C	T	0,894845	2021-07-31	United States
ORF1ab_3646_A	ORF1ab	3646	SRR15656945	11201	A	G	0,880782	2021-07-31	United States
ORF1ab_3718_A	ORF1ab	3718	SRR15656945	11418	T	C	0,109762	2021-07-31	United States
ORF1ab_3750_I	ORF1ab	3750	SRR15656945	11514	C	T	0,112297	2021-07-31	United States
ORF1ab_183_V	ORF1ab	183	SRR15656945	14014	T	G	0,884892	2021-07-31	United States
ORF1ab_314_L	ORF1ab	314	SRR15656945	14408	C	T	1	2021-07-31	United States
ORF1ab_662_S	ORF1ab	662	SRR15656945	15451	G	A	0,999848	2021-07-31	United States
ORF1ab_1000_L	ORF1ab	1000	SRR15656945	16466	C	T	1	2021-07-31	United States
ORF1ab_1087_Y	ORF1ab	1087	SRR15656945	16726	C	T	0,884868	2021-07-31	United States
ORF1ab_1918_V	ORF1ab	1918	SRR15656945	19220	C	T	0,887862	2021-07-31	United States
S_19_R	S	19	SRR15656945	21618	C	G	1	2021-07-31	United States
S_156_NA	S	156	SRR15656945	22028	G	-AGTTCA	1	2021-07-31	United States
S_222_V	S	222	SRR15656945	22227	C	T	0,116327	2021-07-31	United States
S_289_I	S	289	SRR15656945	22427	G	A	0,0970395	2021-07-31	United States
S_452_R	S	452	SRR15656945	22917	T	G	1	2021-07-31	United States
S_478_K	S	478	SRR15656945	22995	C	A	0,999148	2021-07-31	United States
S_614_G	S	614	SRR15656945	23403	A	G	1	2021-07-31	United States
S_681_R	S	681	SRR15656945	23604	C	G	1	2021-07-31	United States
S_950_N	S	950	SRR15656945	24410	G	A	0,999024	2021-07-31	United States
ORF3a_26_L	ORF3a	26	SRR15656945	25469	C	T	1	2021-07-31	United States
M_82_T	M	82	SRR15656945	26767	T	C	0,99893	2021-07-31	United States
ORF7a_82_A	ORF7a	82	SRR15656945	27638	T	C	1	2021-07-31	United States
ORF7a_120_I	ORF7a	120	SRR15656945	27752	C	T	1	2021-07-31	United States
ORF7b_40_I	ORF7b	40	SRR15656945	27874	C	T	0,894251	2021-07-31	United States
ORF8_60_F	ORF8	60	SRR15656945	28073	G	T	0,877507	2021-07-31	United States
ORF8_118_NA	ORF8	118	SRR15656945	28247	A	-GATTTC	0,996852	2021-07-31	United States
N_18_V	N	18	SRR15656945	28326	G	T	0,105157	2021-07-31	United States
N_63_G	N	63	SRR15656945	28461	A	G	0,998865	2021-07-31	United States
N_203_M	N	203	SRR15656945	28881	G	T	1	2021-07-31	United States
N_215_C	N	215	SRR15656945	28916	G	T	0,880553	2021-07-31	United States
N_377_Y	N	377	SRR15656945	29402	G	T	0,998668	2021-07-31	United States
ORF1ab_1306_S	ORF1ab	1306	SRR15656946	4181	G	T	0,999117	2021-08-03	United States
ORF1ab_2046_L	ORF1ab	2046	SRR15656946	6402	C	T	0,99822	2021-08-03	United States
ORF1ab_2287_S	ORF1ab	2287	SRR15656946	7124	C	T	0,999378	2021-08-03	United States
ORF1ab_2930_L	ORF1ab	2930	SRR15656946	9053	G	T	0,999566	2021-08-03	United States
ORF1ab_3129_I	ORF1ab	3129	SRR15656946	9652	G	T	0,991853	2021-08-03	United States
ORF1ab_3255_I	ORF1ab	3255	SRR15656946	10029	C	T	0,998392	2021-08-03	United States
ORF1ab_3476_V	ORF1ab	3476	SRR15656946	10691	A	G	0,996619	2021-08-03	United States
ORF1ab_3646_A	ORF1ab	3646	SRR15656946	11201	A	G	0,99895	2021-08-03	United States
ORF1ab_3936_N	ORF1ab	3936	SRR15656946	12071	G	A	0,990811	2021-08-03	United States
ORF1ab_314_L	ORF1ab	314	SRR15656946	14408	C	T	1	2021-08-03	United States
ORF1ab_662_S	ORF1ab	662	SRR15656946	15451	G	A	0,999322	2021-08-03	United States
ORF1ab_1000_L	ORF1ab	1000	SRR15656946	16466	C	T	1	2021-08-03	United States
ORF1ab_1898_F	ORF1ab	1898	SRR15656946	19160	C	T	0,994314	2021-08-03	United States
ORF1ab_1918_V	ORF1ab	1918	SRR15656946	19220	C	T	0,998507	2021-08-03	United States
ORF1ab_2501_I	ORF1ab	2501	SRR15656946	20968	G	A	0,996345	2021-08-03	United States
S_19_R	S	19	SRR15656946	21618	C	G	1	2021-08-03	United States
S_156_NA	S	156	SRR15656946	22028	G	-AGTTCA	1	2021-08-03	United States
S_452_R	S	452	SRR15656946	22917	T	G	1	2021-08-03	United States
S_478_K	S	478	SRR15656946	22995	C	A	1	2021-08-03	United States
S_614_G	S	614	SRR15656946	23403	A	G	1	2021-08-03	United States
S_681_R	S	681	SRR15656946	23604	C	G	1	2021-08-03	United States
S_950_N	S	950	SRR15656946	24410	G	A	0,999221	2021-08-03	United States
ORF3a_26_L	ORF3a	26	SRR15656946	25469	C	T	1	2021-08-03	United States
M_82_T	M	82	SRR15656946	26767	T	C	0,999599	2021-08-03	United States
ORF7a_82_A	ORF7a	82	SRR15656946	27638	T	C	1	2021-08-03	United States
ORF7a_120_I	ORF7a	120	SRR15656946	27752	C	T	1	2021-08-03	United States
ORF7b_40_I	ORF7b	40	SRR15656946	27874	C	T	0,999193	2021-08-03	United States
ORF8_118_NA	ORF8	118	SRR15656946	28247	A	-GATTTC	0,996893	2021-08-03	United States
N_63_G	N	63	SRR15656946	28461	A	G	0,998842	2021-08-03	United States
N_203_M	N	203	SRR15656946	28881	G	T	1	2021-08-03	United States
N_215_C	N	215	SRR15656946	28916	G	T	0,999109	2021-08-03	United States
N_377_Y	N	377	SRR15656946	29402	G	T	1	2021-08-03	United States
ORF1ab_1306_S	ORF1ab	1306	SRR15656949	4181	G	T	0,998836	2021-08-02	United States
ORF1ab_2046_L	ORF1ab	2046	SRR15656949	6402	C	T	0,99961	2021-08-02	United States
ORF1ab_2087_I	ORF1ab	2087	SRR15656949	6525	C	T	0,997465	2021-08-02	United States
ORF1ab_2287_S	ORF1ab	2287	SRR15656949	7124	C	T	0,999541	2021-08-02	United States
ORF1ab_2930_L	ORF1ab	2930	SRR15656949	9053	G	T	0,998598	2021-08-02	United States
ORF1ab_3255_I	ORF1ab	3255	SRR15656949	10029	C	T	0,997743	2021-08-02	United States
ORF1ab_3353_R	ORF1ab	3353	SRR15656949	10323	A	G	0,99754	2021-08-02	United States
ORF1ab_3646_A	ORF1ab	3646	SRR15656949	11201	A	G	0,998783	2021-08-02	United States
ORF1ab_314_L	ORF1ab	314	SRR15656949	14408	C	T	1	2021-08-02	United States
ORF1ab_662_S	ORF1ab	662	SRR15656949	15451	G	A	0,999448	2021-08-02	United States
ORF1ab_1000_L	ORF1ab	1000	SRR15656949	16466	C	T	0,999792	2021-08-02	United States
ORF1ab_1257_V	ORF1ab	1257	SRR15656949	17236	A	G	0,996489	2021-08-02	United States
ORF1ab_1918_V	ORF1ab	1918	SRR15656949	19220	C	T	0,999576	2021-08-02	United States
ORF1ab_2256_S	ORF1ab	2256	SRR15656949	20233	C	T	0,994097	2021-08-02	United States
S_19_R	S	19	SRR15656949	21618	C	G	1	2021-08-02	United States
S_156_NA	S	156	SRR15656949	22028	G	-AGTTCA	0,998878	2021-08-02	United States
S_452_R	S	452	SRR15656949	22917	T	G	1	2021-08-02	United States
S_478_K	S	478	SRR15656949	22995	C	A	1	2021-08-02	United States
S_614_G	S	614	SRR15656949	23403	A	G	0,999442	2021-08-02	United States
S_681_R	S	681	SRR15656949	23604	C	G	0,99947	2021-08-02	United States
S_950_N	S	950	SRR15656949	24410	G	A	0,999243	2021-08-02	United States
ORF3a_26_L	ORF3a	26	SRR15656949	25469	C	T	0,999733	2021-08-02	United States
M_82_T	M	82	SRR15656949	26767	T	C	0,999706	2021-08-02	United States
ORF7a_82_A	ORF7a	82	SRR15656949	27638	T	C	1	2021-08-02	United States
ORF7a_120_I	ORF7a	120	SRR15656949	27752	C	T	1	2021-08-02	United States
ORF7b_40_I	ORF7b	40	SRR15656949	27874	C	T	0,999202	2021-08-02	United States
ORF8_118_NA	ORF8	118	SRR15656949	28247	A	-GATTTC	0,996372	2021-08-02	United States
N_63_G	N	63	SRR15656949	28461	A	G	0,998602	2021-08-02	United States
N_203_M	N	203	SRR15656949	28881	G	T	0,999498	2021-08-02	United States
N_215_C	N	215	SRR15656949	28916	G	T	0,999497	2021-08-02	United States
N_377_Y	N	377	SRR15656949	29402	G	T	1	2021-08-02	United States
ORF1ab_538_L	ORF1ab	538	SRR15656950	1878	C	T	0,997767	2021-08-02	United States
ORF1ab_1188_L	ORF1ab	1188	SRR15656950	3828	C	T	0,99911	2021-08-02	United States
ORF1ab_1795_Q	ORF1ab	1795	SRR15656950	5648	A	C	0,996763	2021-08-02	United States
ORF1ab_1841_F	ORF1ab	1841	SRR15656950	5787	C	T	0,996711	2021-08-02	United States
ORF1ab_2262_C	ORF1ab	2262	SRR15656950	7050	A	G	0,992701	2021-08-02	United States
ORF1ab_3573_R	ORF1ab	3573	SRR15656950	10983	A	G	0,993528	2021-08-02	United States
ORF1ab_3674_NA	ORF1ab	3674	SRR15656950	11287	G	-TCTGGTTTT	0,995869	2021-08-02	United States
ORF1ab_4031_I	ORF1ab	4031	SRR15656950	12357	C	T	0,997802	2021-08-02	United States
ORF1ab_314_L	ORF1ab	314	SRR15656950	14408	C	T	1	2021-08-02	United States
ORF1ab_1264_D	ORF1ab	1264	SRR15656950	17259	G	T	0,996451	2021-08-02	United States
ORF1ab_2508_F	ORF1ab	2508	SRR15656950	20991	G	T	0,992453	2021-08-02	United States
S_18_F	S	18	SRR15656950	21614	C	T	0,975	2021-08-02	United States
S_20_N	S	20	SRR15656950	21621	C	A	0,974895	2021-08-02	United States
S_26_S	S	26	SRR15656950	21638	C	T	0,975104	2021-08-02	United States
S_138_Y	S	138	SRR15656950	21974	G	T	1	2021-08-02	United States
S_190_S	S	190	SRR15656950	22132	G	T	0,999178	2021-08-02	United States
S_417_T	S	417	SRR15656950	22812	A	C	0,995647	2021-08-02	United States
S_484_K	S	484	SRR15656950	23012	G	A	0,991803	2021-08-02	United States
S_501_Y	S	501	SRR15656950	23063	A	T	0,98374	2021-08-02	United States
S_614_G	S	614	SRR15656950	23403	A	G	0,999602	2021-08-02	United States
S_655_Y	S	655	SRR15656950	23525	C	T	0,994921	2021-08-02	United States
S_1027_I	S	1027	SRR15656950	24642	C	T	0,995508	2021-08-02	United States
S_1176_F	S	1176	SRR15656950	25088	G	T	0,994485	2021-08-02	United States
ORF3a_253_P	ORF3a	253	SRR15656950	26149	T	C	0,99725	2021-08-02	United States
ORF7a_99_L	ORF7a	99	SRR15656950	27689	C	T	0,995064	2021-08-02	United States
ORF8_92_K	ORF8	92	SRR15656950	28167	G	A	0,997934	2021-08-02	United States
N_80_R	N	80	SRR15656950	28512	C	G	0,997605	2021-08-02	United States
N_193_I	N	193	SRR15656950	28851	G	T	0,0611489	2021-08-02	United States
N_202_C	N	202	SRR15656950	28877	A	T	0,996238	2021-08-02	United States
N_202_T	N	202	SRR15656950	28878	G	C	0,995636	2021-08-02	United States
N_203_K	N	203	SRR15656950	28881	G	A	0,996243	2021-08-02	United States
N_204_R	N	204	SRR15656950	28883	G	C	0,995636	2021-08-02	United States
N_260_NA	N	260	SRR15656950	29051	C	+A	0,0540892	2021-08-02	United States
N_377_Y	N	377	SRR15656950	29402	G	T	1	2021-08-02	United States
ORF1ab_599_V	ORF1ab	599	SRR15656951	2061	C	T	0,996054	2021-08-03	United States
ORF1ab_1306_S	ORF1ab	1306	SRR15656951	4181	G	T	0,998833	2021-08-03	United States
ORF1ab_1586_I	ORF1ab	1586	SRR15656951	5023	G	T	0,997856	2021-08-03	United States
ORF1ab_2046_L	ORF1ab	2046	SRR15656951	6402	C	T	0,998826	2021-08-03	United States
ORF1ab_2287_S	ORF1ab	2287	SRR15656951	7124	C	T	0,999654	2021-08-03	United States
ORF1ab_2930_L	ORF1ab	2930	SRR15656951	9053	G	T	0,997936	2021-08-03	United States
ORF1ab_3255_I	ORF1ab	3255	SRR15656951	10029	C	T	1	2021-08-03	United States
ORF1ab_3603_NA	ORF1ab	3603	SRR15656951	11074	C	+T	0,0986374	2021-08-03	United States
ORF1ab_3606_NA	ORF1ab	3606	SRR15656951	11082	T	-G	0,0851324	2021-08-03	United States
ORF1ab_3606_F	ORF1ab	3606	SRR15656951	11083	G	T	0,994548	2021-08-03	United States
ORF1ab_3646_A	ORF1ab	3646	SRR15656951	11201	A	G	0,99899	2021-08-03	United States
ORF1ab_314_L	ORF1ab	314	SRR15656951	14408	C	T	1	2021-08-03	United States
ORF1ab_454_T	ORF1ab	454	SRR15656951	14828	T	C	0,0673821	2021-08-03	United States
ORF1ab_662_S	ORF1ab	662	SRR15656951	15451	G	A	0,999538	2021-08-03	United States
ORF1ab_1000_L	ORF1ab	1000	SRR15656951	16466	C	T	0,999664	2021-08-03	United States
ORF1ab_1918_V	ORF1ab	1918	SRR15656951	19220	C	T	0,999433	2021-08-03	United States
S_19_R	S	19	SRR15656951	21618	C	G	1	2021-08-03	United States
S_156_NA	S	156	SRR15656951	22028	G	-AGTTCA	1	2021-08-03	United States
S_452_R	S	452	SRR15656951	22917	T	G	1	2021-08-03	United States
S_478_K	S	478	SRR15656951	22995	C	A	1	2021-08-03	United States
S_614_G	S	614	SRR15656951	23403	A	G	0,999705	2021-08-03	United States
S_681_R	S	681	SRR15656951	23604	C	G	0,999183	2021-08-03	United States
S_950_N	S	950	SRR15656951	24410	G	A	0,999781	2021-08-03	United States
S_1104_L	S	1104	SRR15656951	24872	G	T	0,996406	2021-08-03	United States
ORF3a_26_L	ORF3a	26	SRR15656951	25469	C	T	1	2021-08-03	United States
M_82_T	M	82	SRR15656951	26767	T	C	0,999504	2021-08-03	United States
ORF7a_82_A	ORF7a	82	SRR15656951	27638	T	C	1	2021-08-03	United States
ORF7a_120_I	ORF7a	120	SRR15656951	27752	C	T	1	2021-08-03	United States
ORF7b_40_I	ORF7b	40	SRR15656951	27874	C	T	0,998914	2021-08-03	United States
ORF8_118_NA	ORF8	118	SRR15656951	28247	A	-GATTTC	0,996391	2021-08-03	United States
N_63_G	N	63	SRR15656951	28461	A	G	0,999234	2021-08-03	United States
N_203_M	N	203	SRR15656951	28881	G	T	0,999646	2021-08-03	United States
N_215_C	N	215	SRR15656951	28916	G	T	0,99929	2021-08-03	United States
N_377_Y	N	377	SRR15656951	29402	G	T	0,998904	2021-08-03	United States
ORF1ab_549_F	ORF1ab	549	SRR15656952	1911	C	T	0,995003	2021-08-02	United States
ORF1ab_1306_S	ORF1ab	1306	SRR15656952	4181	G	T	0,998778	2021-08-02	United States
ORF1ab_2046_L	ORF1ab	2046	SRR15656952	6402	C	T	0,998623	2021-08-02	United States
ORF1ab_2125_Y	ORF1ab	2125	SRR15656952	6638	C	T	0,994444	2021-08-02	United States
ORF1ab_2287_S	ORF1ab	2287	SRR15656952	7124	C	T	1	2021-08-02	United States
ORF1ab_2554_V	ORF1ab	2554	SRR15656952	7926	C	T	0,996146	2021-08-02	United States
ORF1ab_2930_L	ORF1ab	2930	SRR15656952	9053	G	T	0,998802	2021-08-02	United States
ORF1ab_3255_I	ORF1ab	3255	SRR15656952	10029	C	T	1	2021-08-02	United States
ORF1ab_3333_V	ORF1ab	3333	SRR15656952	10263	C	T	0,996069	2021-08-02	United States
ORF1ab_3646_A	ORF1ab	3646	SRR15656952	11201	A	G	0,998864	2021-08-02	United States
ORF1ab_183_V	ORF1ab	183	SRR15656952	14014	T	G	0,99714	2021-08-02	United States
ORF1ab_314_L	ORF1ab	314	SRR15656952	14408	C	T	1	2021-08-02	United States
ORF1ab_662_S	ORF1ab	662	SRR15656952	15451	G	A	0,999502	2021-08-02	United States
ORF1ab_1000_L	ORF1ab	1000	SRR15656952	16466	C	T	1	2021-08-02	United States
ORF1ab_1087_Y	ORF1ab	1087	SRR15656952	16726	C	T	0,994401	2021-08-02	United States
ORF1ab_1918_V	ORF1ab	1918	SRR15656952	19220	C	T	0,999599	2021-08-02	United States
S_19_R	S	19	SRR15656952	21618	C	G	1	2021-08-02	United States
S_156_NA	S	156	SRR15656952	22028	G	-AGTTCA	0,997758	2021-08-02	United States
S_452_R	S	452	SRR15656952	22917	T	G	1	2021-08-02	United States
S_478_K	S	478	SRR15656952	22995	C	A	1	2021-08-02	United States
S_614_G	S	614	SRR15656952	23403	A	G	1	2021-08-02	United States
S_681_R	S	681	SRR15656952	23604	C	G	1	2021-08-02	United States
S_950_N	S	950	SRR15656952	24410	G	A	1	2021-08-02	United States
ORF3a_26_L	ORF3a	26	SRR15656952	25469	C	T	0,99959	2021-08-02	United States
M_82_T	M	82	SRR15656952	26767	T	C	0,998757	2021-08-02	United States
ORF7a_82_A	ORF7a	82	SRR15656952	27638	T	C	1	2021-08-02	United States
ORF7a_120_I	ORF7a	120	SRR15656952	27752	C	T	1	2021-08-02	United States
ORF7b_40_I	ORF7b	40	SRR15656952	27874	C	T	1	2021-08-02	United States
ORF8_60_F	ORF8	60	SRR15656952	28073	G	T	0,997221	2021-08-02	United States
ORF8_118_NA	ORF8	118	SRR15656952	28247	A	-GATTTC	0,995208	2021-08-02	United States
N_63_G	N	63	SRR15656952	28461	A	G	0,999516	2021-08-02	United States
N_203_M	N	203	SRR15656952	28881	G	T	0,997982	2021-08-02	United States
N_215_C	N	215	SRR15656952	28916	G	T	1	2021-08-02	United States
N_377_Y	N	377	SRR15656952	29402	G	T	0,995413	2021-08-02	United States
ORF1ab_81_NA	ORF1ab	81	SRR15656957	508	T	-GGTCATGTTATG	0,126015	2021-08-03	United States
ORF1ab_1306_S	ORF1ab	1306	SRR15656957	4181	G	T	0,999238	2021-08-03	United States
ORF1ab_2046_L	ORF1ab	2046	SRR15656957	6402	C	T	0,999442	2021-08-03	United States
ORF1ab_2287_S	ORF1ab	2287	SRR15656957	7124	C	T	0,998825	2021-08-03	United States
ORF1ab_2554_V	ORF1ab	2554	SRR15656957	7926	C	T	0,104146	2021-08-03	United States
ORF1ab_2900_L	ORF1ab	2900	SRR15656957	8964	C	T	0,139677	2021-08-03	United States
ORF1ab_2930_L	ORF1ab	2930	SRR15656957	9053	G	T	1	2021-08-03	United States
ORF1ab_3255_I	ORF1ab	3255	SRR15656957	10029	C	T	1	2021-08-03	United States
ORF1ab_3646_A	ORF1ab	3646	SRR15656957	11201	A	G	0,999247	2021-08-03	United States
ORF1ab_183_V	ORF1ab	183	SRR15656957	14014	T	G	0,13082	2021-08-03	United States
ORF1ab_314_L	ORF1ab	314	SRR15656957	14408	C	T	1	2021-08-03	United States
ORF1ab_662_S	ORF1ab	662	SRR15656957	15451	G	A	0,999544	2021-08-03	United States
ORF1ab_1000_L	ORF1ab	1000	SRR15656957	16466	C	T	0,999255	2021-08-03	United States
ORF1ab_1257_V	ORF1ab	1257	SRR15656957	17236	A	G	0,90077	2021-08-03	United States
ORF1ab_1706_L	ORF1ab	1706	SRR15656957	18583	G	T	0,0947205	2021-08-03	United States
ORF1ab_1918_V	ORF1ab	1918	SRR15656957	19220	C	T	0,998398	2021-08-03	United States
S_19_R	S	19	SRR15656957	21618	C	G	1	2021-08-03	United States
S_156_NA	S	156	SRR15656957	22028	G	-AGTTCA	0,997743	2021-08-03	United States
S_452_R	S	452	SRR15656957	22917	T	G	1	2021-08-03	United States
S_478_K	S	478	SRR15656957	22995	C	A	1	2021-08-03	United States
S_479_S	S	479	SRR15656957	22997	C	T	0,214493	2021-08-03	United States
S_514_F	S	514	SRR15656957	23103	C	T	0,774096	2021-08-03	United States
S_614_G	S	614	SRR15656957	23403	A	G	0,999671	2021-08-03	United States
S_681_R	S	681	SRR15656957	23604	C	G	0,999524	2021-08-03	United States
S_950_N	S	950	SRR15656957	24410	G	A	0,999363	2021-08-03	United States
ORF3a_26_L	ORF3a	26	SRR15656957	25469	C	T	0,999692	2021-08-03	United States
ORF3a_75_N	ORF3a	75	SRR15656957	25617	G	T	0,844252	2021-08-03	United States
ORF3a_174_A	ORF3a	174	SRR15656957	25913	G	C	0,0587798	2021-08-03	United States
M_82_T	M	82	SRR15656957	26767	T	C	0,999593	2021-08-03	United States
ORF7a_34_S	ORF7a	34	SRR15656957	27493	C	T	0,877551	2021-08-03	United States
ORF7a_82_A	ORF7a	82	SRR15656957	27638	T	C	0,999345	2021-08-03	United States
ORF7a_116_F	ORF7a	116	SRR15656957	27739	C	T	0,124346	2021-08-03	United States
ORF7a_120_I	ORF7a	120	SRR15656957	27752	C	T	1	2021-08-03	United States
ORF7b_40_I	ORF7b	40	SRR15656957	27874	C	T	0,999619	2021-08-03	United States
ORF8_106_*	ORF8	106	SRR15656957	28209	G	T	0,160748	2021-08-03	United States
ORF8_118_NA	ORF8	118	SRR15656957	28247	A	-GATTTC	0,995734	2021-08-03	United States
N_63_G	N	63	SRR15656957	28461	A	G	0,999872	2021-08-03	United States
N_203_M	N	203	SRR15656957	28881	G	T	0,998602	2021-08-03	United States
N_215_C	N	215	SRR15656957	28916	G	T	0,999304	2021-08-03	United States
N_377_Y	N	377	SRR15656957	29402	G	T	1	2021-08-03	United States
ORF1ab_1306_S	ORF1ab	1306	SRR15656958	4181	G	T	0,995905	2021-08-02	United States
ORF1ab_2046_L	ORF1ab	2046	SRR15656958	6402	C	T	0,995543	2021-08-02	United States
ORF1ab_2125_Y	ORF1ab	2125	SRR15656958	6638	C	T	0,94621	2021-08-02	United States
ORF1ab_2287_S	ORF1ab	2287	SRR15656958	7124	C	T	0,997499	2021-08-02	United States
ORF1ab_2554_V	ORF1ab	2554	SRR15656958	7926	C	T	0,916248	2021-08-02	United States
ORF1ab_2930_L	ORF1ab	2930	SRR15656958	9053	G	T	0,99548	2021-08-02	United States
ORF1ab_3255_I	ORF1ab	3255	SRR15656958	10029	C	T	0,995449	2021-08-02	United States
ORF1ab_3646_A	ORF1ab	3646	SRR15656958	11201	A	G	0,996605	2021-08-02	United States
ORF1ab_183_V	ORF1ab	183	SRR15656958	14014	T	G	0,985388	2021-08-02	United States
ORF1ab_314_L	ORF1ab	314	SRR15656958	14408	C	T	1	2021-08-02	United States
ORF1ab_662_S	ORF1ab	662	SRR15656958	15451	G	A	0,999522	2021-08-02	United States
ORF1ab_1000_L	ORF1ab	1000	SRR15656958	16466	C	T	0,999441	2021-08-02	United States
ORF1ab_1087_Y	ORF1ab	1087	SRR15656958	16726	C	T	0,952686	2021-08-02	United States
ORF1ab_1499_I	ORF1ab	1499	SRR15656958	17964	G	T	0,949016	2021-08-02	United States
ORF1ab_1918_V	ORF1ab	1918	SRR15656958	19220	C	T	0,996825	2021-08-02	United States
S_19_R	S	19	SRR15656958	21618	C	G	0,996983	2021-08-02	United States
S_156_NA	S	156	SRR15656958	22028	G	-AGTTCA	0,997114	2021-08-02	United States
S_452_R	S	452	SRR15656958	22917	T	G	1	2021-08-02	United States
S_478_K	S	478	SRR15656958	22995	C	A	1	2021-08-02	United States
S_614_G	S	614	SRR15656958	23403	A	G	1	2021-08-02	United States
S_681_R	S	681	SRR15656958	23604	C	G	1	2021-08-02	United States
S_950_N	S	950	SRR15656958	24410	G	A	1	2021-08-02	United States
ORF3a_26_L	ORF3a	26	SRR15656958	25469	C	T	1	2021-08-02	United States
M_82_T	M	82	SRR15656958	26767	T	C	1	2021-08-02	United States
ORF7a_82_A	ORF7a	82	SRR15656958	27638	T	C	0,999485	2021-08-02	United States
ORF7a_120_I	ORF7a	120	SRR15656958	27752	C	T	1	2021-08-02	United States
ORF7b_40_I	ORF7b	40	SRR15656958	27874	C	T	0,996801	2021-08-02	United States
ORF8_60_F	ORF8	60	SRR15656958	28073	G	T	0,938084	2021-08-02	United States
ORF8_118_NA	ORF8	118	SRR15656958	28247	A	-GATTTC	0,994741	2021-08-02	United States
N_63_G	N	63	SRR15656958	28461	A	G	0,998447	2021-08-02	United States
N_203_M	N	203	SRR15656958	28881	G	T	1	2021-08-02	United States
N_215_C	N	215	SRR15656958	28916	G	T	0,994848	2021-08-02	United States
N_377_Y	N	377	SRR15656958	29402	G	T	1	2021-08-02	United States
ORF1ab_1306_S	ORF1ab	1306	SRR15656959	4181	G	T	0,999152	2021-08-02	United States
ORF1ab_2046_L	ORF1ab	2046	SRR15656959	6402	C	T	0,999199	2021-08-02	United States
ORF1ab_2287_S	ORF1ab	2287	SRR15656959	7124	C	T	0,999498	2021-08-02	United States
ORF1ab_2930_L	ORF1ab	2930	SRR15656959	9053	G	T	0,999104	2021-08-02	United States
ORF1ab_3255_I	ORF1ab	3255	SRR15656959	10029	C	T	0,998285	2021-08-02	United States
ORF1ab_3646_A	ORF1ab	3646	SRR15656959	11201	A	G	0,999044	2021-08-02	United States
ORF1ab_314_L	ORF1ab	314	SRR15656959	14408	C	T	1	2021-08-02	United States
ORF1ab_662_S	ORF1ab	662	SRR15656959	15451	G	A	0,999834	2021-08-02	United States
ORF1ab_1000_L	ORF1ab	1000	SRR15656959	16466	C	T	1	2021-08-02	United States
ORF1ab_1257_V	ORF1ab	1257	SRR15656959	17236	A	G	0,99592	2021-08-02	United States
ORF1ab_1918_V	ORF1ab	1918	SRR15656959	19220	C	T	0,999728	2021-08-02	United States
ORF1ab_2256_S	ORF1ab	2256	SRR15656959	20233	C	T	0,997354	2021-08-02	United States
S_19_R	S	19	SRR15656959	21618	C	G	1	2021-08-02	United States
S_156_NA	S	156	SRR15656959	22028	G	-AGTTCA	1	2021-08-02	United States
S_452_R	S	452	SRR15656959	22917	T	G	1	2021-08-02	United States
S_478_K	S	478	SRR15656959	22995	C	A	0,99729	2021-08-02	United States
S_614_G	S	614	SRR15656959	23403	A	G	1	2021-08-02	United States
S_681_R	S	681	SRR15656959	23604	C	G	1	2021-08-02	United States
S_950_N	S	950	SRR15656959	24410	G	A	1	2021-08-02	United States
ORF3a_26_L	ORF3a	26	SRR15656959	25469	C	T	0,999582	2021-08-02	United States
M_82_T	M	82	SRR15656959	26767	T	C	1	2021-08-02	United States
ORF7a_82_A	ORF7a	82	SRR15656959	27638	T	C	1	2021-08-02	United States
ORF7a_120_I	ORF7a	120	SRR15656959	27752	C	T	1	2021-08-02	United States
ORF7b_40_I	ORF7b	40	SRR15656959	27874	C	T	0,999267	2021-08-02	United States
ORF8_118_NA	ORF8	118	SRR15656959	28247	A	-GATTTC	0,996296	2021-08-02	United States
N_63_G	N	63	SRR15656959	28461	A	G	0,999084	2021-08-02	United States
N_203_M	N	203	SRR15656959	28881	G	T	1	2021-08-02	United States
N_215_C	N	215	SRR15656959	28916	G	T	0,999142	2021-08-02	United States
N_377_Y	N	377	SRR15656959	29402	G	T	1	2021-08-02	United States
ORF1ab_309_L	ORF1ab	309	SRR15656960	1191	C	T	0,993183	2021-08-01	United States
ORF1ab_1640_L	ORF1ab	1640	SRR15656960	5184	C	T	0,991837	2021-08-01	United States
ORF1ab_3209_V	ORF1ab	3209	SRR15656960	9891	C	T	0,998358	2021-08-01	United States
ORF1ab_3718_A	ORF1ab	3718	SRR15656960	11418	T	C	0,998578	2021-08-01	United States
ORF1ab_314_L	ORF1ab	314	SRR15656960	14408	C	T	1	2021-08-01	United States
ORF1ab_662_S	ORF1ab	662	SRR15656960	15451	G	A	0,999247	2021-08-01	United States
ORF1ab_1000_L	ORF1ab	1000	SRR15656960	16466	C	T	1	2021-08-01	United States
ORF1ab_1570_L	ORF1ab	1570	SRR15656960	18176	C	T	0,99669	2021-08-01	United States
ORF1ab_1898_F	ORF1ab	1898	SRR15656960	19160	C	T	0,998767	2021-08-01	United States
S_19_R	S	19	SRR15656960	21618	C	G	1	2021-08-01	United States
S_156_NA	S	156	SRR15656960	22028	G	-AGTTCA	1	2021-08-01	United States
S_452_R	S	452	SRR15656960	22917	T	G	1	2021-08-01	United States
S_478_K	S	478	SRR15656960	22995	C	A	1	2021-08-01	United States
S_614_G	S	614	SRR15656960	23403	A	G	0,999707	2021-08-01	United States
S_681_R	S	681	SRR15656960	23604	C	G	1	2021-08-01	United States
S_950_N	S	950	SRR15656960	24410	G	A	0,998794	2021-08-01	United States
ORF3a_26_L	ORF3a	26	SRR15656960	25469	C	T	1	2021-08-01	United States
M_82_T	M	82	SRR15656960	26767	T	C	0,999458	2021-08-01	United States
ORF7a_82_A	ORF7a	82	SRR15656960	27638	T	C	1	2021-08-01	United States
ORF7a_116_F	ORF7a	116	SRR15656960	27739	C	T	0,99439	2021-08-01	United States
ORF7a_120_I	ORF7a	120	SRR15656960	27752	C	T	1	2021-08-01	United States
ORF8_118_NA	ORF8	118	SRR15656960	28247	A	-GATTTC	0,997443	2021-08-01	United States
N_63_G	N	63	SRR15656960	28461	A	G	0,999455	2021-08-01	United States
N_203_M	N	203	SRR15656960	28881	G	T	1	2021-08-01	United States
N_238_V	N	238	SRR15656960	28986	G	T	0,988555	2021-08-01	United States
N_377_Y	N	377	SRR15656960	29402	G	T	1	2021-08-01	United States
ORF1ab_222_V	ORF1ab	222	SRR15656961	929	A	G	0,994227	2021-08-02	United States
ORF1ab_1306_S	ORF1ab	1306	SRR15656961	4181	G	T	0,999192	2021-08-02	United States
ORF1ab_2046_L	ORF1ab	2046	SRR15656961	6402	C	T	0,999359	2021-08-02	United States
ORF1ab_2287_S	ORF1ab	2287	SRR15656961	7124	C	T	1	2021-08-02	United States
ORF1ab_2930_L	ORF1ab	2930	SRR15656961	9053	G	T	0,99945	2021-08-02	United States
ORF1ab_3255_I	ORF1ab	3255	SRR15656961	10029	C	T	0,997352	2021-08-02	United States
ORF1ab_3646_A	ORF1ab	3646	SRR15656961	11201	A	G	0,9985	2021-08-02	United States
ORF1ab_314_L	ORF1ab	314	SRR15656961	14408	C	T	1	2021-08-02	United States
ORF1ab_662_S	ORF1ab	662	SRR15656961	15451	G	A	0,99945	2021-08-02	United States
ORF1ab_1000_L	ORF1ab	1000	SRR15656961	16466	C	T	0,999623	2021-08-02	United States
ORF1ab_1744_V	ORF1ab	1744	SRR15656961	18698	C	T	0,995462	2021-08-02	United States
ORF1ab_1918_V	ORF1ab	1918	SRR15656961	19220	C	T	0,998529	2021-08-02	United States
S_19_R	S	19	SRR15656961	21618	C	G	1	2021-08-02	United States
S_156_NA	S	156	SRR15656961	22028	G	-AGTTCA	1	2021-08-02	United States
S_452_R	S	452	SRR15656961	22917	T	G	1	2021-08-02	United States
S_478_K	S	478	SRR15656961	22995	C	A	1	2021-08-02	United States
S_614_G	S	614	SRR15656961	23403	A	G	0,999691	2021-08-02	United States
S_681_R	S	681	SRR15656961	23604	C	G	1	2021-08-02	United States
S_950_N	S	950	SRR15656961	24410	G	A	1	2021-08-02	United States
ORF3a_26_L	ORF3a	26	SRR15656961	25469	C	T	0,999479	2021-08-02	United States
ORF3a_174_V	ORF3a	174	SRR15656961	25913	G	T	0,97598	2021-08-02	United States
ORF3a_239_Q	ORF3a	239	SRR15656961	26107	G	C	0,995825	2021-08-02	United States
M_82_T	M	82	SRR15656961	26767	T	C	1	2021-08-02	United States
ORF7a_82_A	ORF7a	82	SRR15656961	27638	T	C	1	2021-08-02	United States
ORF7a_120_I	ORF7a	120	SRR15656961	27752	C	T	1	2021-08-02	United States
ORF7b_40_I	ORF7b	40	SRR15656961	27874	C	T	0,999563	2021-08-02	United States
ORF8_118_NA	ORF8	118	SRR15656961	28247	A	-GATTTC	0,996555	2021-08-02	United States
N_18_V	N	18	SRR15656961	28326	G	T	0,995735	2021-08-02	United States
N_63_G	N	63	SRR15656961	28461	A	G	0,999405	2021-08-02	United States
N_203_M	N	203	SRR15656961	28881	G	T	1	2021-08-02	United States
N_215_C	N	215	SRR15656961	28916	G	T	1	2021-08-02	United States
N_377_Y	N	377	SRR15656961	29402	G	T	0,99811	2021-08-02	United States
ORF1ab_1306_S	ORF1ab	1306	SRR15656963	4181	G	T	0,999295	2021-07-31	United States
ORF1ab_2046_L	ORF1ab	2046	SRR15656963	6402	C	T	0,999623	2021-07-31	United States
ORF1ab_2287_S	ORF1ab	2287	SRR15656963	7124	C	T	0,999389	2021-07-31	United States
ORF1ab_2930_L	ORF1ab	2930	SRR15656963	9053	G	T	1	2021-07-31	United States
ORF1ab_3255_I	ORF1ab	3255	SRR15656963	10029	C	T	1	2021-07-31	United States
ORF1ab_3646_A	ORF1ab	3646	SRR15656963	11201	A	G	0,999413	2021-07-31	United States
ORF1ab_314_L	ORF1ab	314	SRR15656963	14408	C	T	1	2021-07-31	United States
ORF1ab_662_S	ORF1ab	662	SRR15656963	15451	G	A	0,999803	2021-07-31	United States
ORF1ab_1000_L	ORF1ab	1000	SRR15656963	16466	C	T	0,999746	2021-07-31	United States
ORF1ab_1918_V	ORF1ab	1918	SRR15656963	19220	C	T	0,999492	2021-07-31	United States
S_19_R	S	19	SRR15656963	21618	C	G	1	2021-07-31	United States
S_156_NA	S	156	SRR15656963	22028	G	-AGTTCA	1	2021-07-31	United States
S_452_R	S	452	SRR15656963	22917	T	G	1	2021-07-31	United States
S_478_K	S	478	SRR15656963	22995	C	A	1	2021-07-31	United States
S_614_G	S	614	SRR15656963	23403	A	G	0,999705	2021-07-31	United States
S_681_R	S	681	SRR15656963	23604	C	G	1	2021-07-31	United States
S_950_N	S	950	SRR15656963	24410	G	A	1	2021-07-31	United States
ORF3a_26_L	ORF3a	26	SRR15656963	25469	C	T	1	2021-07-31	United States
ORF3a_239_Q	ORF3a	239	SRR15656963	26107	G	C	0,999239	2021-07-31	United States
M_82_T	M	82	SRR15656963	26767	T	C	0,99902	2021-07-31	United States
ORF7a_82_A	ORF7a	82	SRR15656963	27638	T	C	1	2021-07-31	United States
ORF7a_120_I	ORF7a	120	SRR15656963	27752	C	T	1	2021-07-31	United States
ORF7b_40_I	ORF7b	40	SRR15656963	27874	C	T	0,999384	2021-07-31	United States
ORF8_118_NA	ORF8	118	SRR15656963	28247	A	-GATTTC	0,997258	2021-07-31	United States
N_63_G	N	63	SRR15656963	28461	A	G	0,999596	2021-07-31	United States
N_203_M	N	203	SRR15656963	28881	G	T	1	2021-07-31	United States
N_215_C	N	215	SRR15656963	28916	G	T	0,999052	2021-07-31	United States
N_377_Y	N	377	SRR15656963	29402	G	T	1	2021-07-31	United States
ORF1ab_1640_L	ORF1ab	1640	SRR15656964	5184	C	T	0,989418	2021-07-31	United States
ORF1ab_2648_I	ORF1ab	2648	SRR15656964	8208	C	T	0,99285	2021-07-31	United States
ORF1ab_3209_V	ORF1ab	3209	SRR15656964	9891	C	T	0,997143	2021-07-31	United States
ORF1ab_3603_NA	ORF1ab	3603	SRR15656964	11074	C	+T	0,0726937	2021-07-31	United States
ORF1ab_3718_A	ORF1ab	3718	SRR15656964	11418	T	C	0,995255	2021-07-31	United States
ORF1ab_3750_I	ORF1ab	3750	SRR15656964	11514	C	T	0,995272	2021-07-31	United States
ORF1ab_314_L	ORF1ab	314	SRR15656964	14408	C	T	1	2021-07-31	United States
ORF1ab_662_S	ORF1ab	662	SRR15656964	15451	G	A	0,999618	2021-07-31	United States
ORF1ab_1000_L	ORF1ab	1000	SRR15656964	16466	C	T	0,998894	2021-07-31	United States
S_19_R	S	19	SRR15656964	21618	C	G	1	2021-07-31	United States
S_142_D	S	142	SRR15656964	21987	G	A	1	2021-07-31	United States
S_156_NA	S	156	SRR15656964	22028	G	-AGTTCA	0,995294	2021-07-31	United States
S_222_V	S	222	SRR15656964	22227	C	T	0,982587	2021-07-31	United States
S_289_I	S	289	SRR15656964	22427	G	A	0,988764	2021-07-31	United States
S_452_R	S	452	SRR15656964	22917	T	G	1	2021-07-31	United States
S_478_K	S	478	SRR15656964	22995	C	A	1	2021-07-31	United States
S_614_G	S	614	SRR15656964	23403	A	G	0,999723	2021-07-31	United States
S_681_R	S	681	SRR15656964	23604	C	G	1	2021-07-31	United States
S_950_N	S	950	SRR15656964	24410	G	A	0,999174	2021-07-31	United States
S_1129_NA	S	1129	SRR15656964	24947	G	-TAA	0,151586	2021-07-31	United States
ORF3a_26_L	ORF3a	26	SRR15656964	25469	C	T	1	2021-07-31	United States
ORF3a_174_A	ORF3a	174	SRR15656964	25913	G	C	0,135228	2021-07-31	United States
ORF3a_224_C	ORF3a	224	SRR15656964	26062	G	T	0,994311	2021-07-31	United States
M_82_T	M	82	SRR15656964	26767	T	C	0,999022	2021-07-31	United States
M_197_N	M	197	SRR15656964	27112	G	A	0,992297	2021-07-31	United States
ORF7a_82_A	ORF7a	82	SRR15656964	27638	T	C	1	2021-07-31	United States
ORF7a_120_I	ORF7a	120	SRR15656964	27752	C	T	1	2021-07-31	United States
ORF8_118_NA	ORF8	118	SRR15656964	28247	A	-GATTTC	0,9986	2021-07-31	United States
N_63_G	N	63	SRR15656964	28461	A	G	1	2021-07-31	United States
N_203_M	N	203	SRR15656964	28881	G	T	1	2021-07-31	United States
ORF1ab_309_L	ORF1ab	309	SRR15656965	1191	C	T	0,999532	2021-07-31	United States
ORF1ab_1207_S	ORF1ab	1207	SRR15656965	3884	C	T	0,997845	2021-07-31	United States
ORF1ab_1217_D	ORF1ab	1217	SRR15656965	3916	A	C	0,99784	2021-07-31	United States
ORF1ab_2123_V	ORF1ab	2123	SRR15656965	6633	C	T	1	2021-07-31	United States
ORF1ab_2293_G	ORF1ab	2293	SRR15656965	7142	A	G	1	2021-07-31	United States
ORF1ab_3117_A	ORF1ab	3117	SRR15656965	9614	A	G	0,998801	2021-07-31	United States
ORF1ab_3143_V	ORF1ab	3143	SRR15656965	9693	C	T	0,99907	2021-07-31	United States
ORF1ab_3163_S	ORF1ab	3163	SRR15656965	9754	A	C	0,998958	2021-07-31	United States
ORF1ab_3674_NA	ORF1ab	3674	SRR15656965	11287	G	-TCTGGTTTT	0,987199	2021-07-31	United States
ORF1ab_3987_T	ORF1ab	3987	SRR15656965	12224	G	A	0,999288	2021-07-31	United States
ORF1ab_314_L	ORF1ab	314	SRR15656965	14408	C	T	1	2021-07-31	United States
ORF1ab_662_S	ORF1ab	662	SRR15656965	15451	G	A	0,999862	2021-07-31	United States
ORF1ab_1000_L	ORF1ab	1000	SRR15656965	16466	C	T	0,999057	2021-07-31	United States
ORF1ab_1573_T	ORF1ab	1573	SRR15656965	18185	T	C	0,998199	2021-07-31	United States
ORF1ab_2198_I	ORF1ab	2198	SRR15656965	20060	G	T	0,997592	2021-07-31	United States
S_18_R	S	18	SRR15656965	21615	T	G	0,995951	2021-07-31	United States
S_95_I	S	95	SRR15656965	21846	C	T	0,999207	2021-07-31	United States
S_158_S	S	158	SRR15656965	22036	A	C	0,998936	2021-07-31	United States
S_254_F	S	254	SRR15656965	22323	C	T	0,99949	2021-07-31	United States
S_440_K	S	440	SRR15656965	22882	T	A	0,999398	2021-07-31	United States
S_614_G	S	614	SRR15656965	23403	A	G	0,999781	2021-07-31	United States
S_627_N	S	627	SRR15656965	23441	G	A	0,998791	2021-07-31	United States
S_681_H	S	681	SRR15656965	23604	C	A	0,998621	2021-07-31	United States
S_688_V	S	688	SRR15656965	23625	C	T	0,999218	2021-07-31	United States
S_735_A	S	735	SRR15656965	23765	T	G	0,999029	2021-07-31	United States
S_1027_I	S	1027	SRR15656965	24642	C	T	0,999762	2021-07-31	United States
ORF3a_155_Y	ORF3a	155	SRR15656965	25855	G	T	0,999447	2021-07-31	United States
ORF3a_174_A	ORF3a	174	SRR15656965	25913	G	C	0,172382	2021-07-31	United States
ORF3a_255_NA	ORF3a	255	SRR15656965	26157	T	-GTTA	0,996687	2021-07-31	United States
ORF7b_5_L	ORF7b	5	SRR15656965	27769	C	T	1	2021-07-31	United States
ORF7b_13_NA	ORF7b	13	SRR15656965	27794	T	-TTA	0,996583	2021-07-31	United States
N_194_L	N	194	SRR15656965	28854	C	T	0,998347	2021-07-31	United States
N_213_Y	N	213	SRR15656965	28910	A	T	0,998316	2021-07-31	United States
ORF1ab_1168_I	ORF1ab	1168	SRR15656966	3768	C	T	0,995671	2021-08-02	United States
ORF1ab_1306_S	ORF1ab	1306	SRR15656966	4181	G	T	0,998625	2021-08-02	United States
ORF1ab_2046_L	ORF1ab	2046	SRR15656966	6402	C	T	0,998839	2021-08-02	United States
ORF1ab_2125_Y	ORF1ab	2125	SRR15656966	6638	C	T	0,996416	2021-08-02	United States
ORF1ab_2287_S	ORF1ab	2287	SRR15656966	7124	C	T	0,999289	2021-08-02	United States
ORF1ab_2554_V	ORF1ab	2554	SRR15656966	7926	C	T	0,998299	2021-08-02	United States
ORF1ab_2930_L	ORF1ab	2930	SRR15656966	9053	G	T	0,999592	2021-08-02	United States
ORF1ab_3255_I	ORF1ab	3255	SRR15656966	10029	C	T	0,999425	2021-08-02	United States
ORF1ab_3646_A	ORF1ab	3646	SRR15656966	11201	A	G	0,999618	2021-08-02	United States
ORF1ab_3983_F	ORF1ab	3983	SRR15656966	12213	C	T	0,996475	2021-08-02	United States
ORF1ab_183_V	ORF1ab	183	SRR15656966	14014	T	G	0,998549	2021-08-02	United States
ORF1ab_314_L	ORF1ab	314	SRR15656966	14408	C	T	0,999906	2021-08-02	United States
ORF1ab_662_S	ORF1ab	662	SRR15656966	15451	G	A	0,999745	2021-08-02	United States
ORF1ab_1000_L	ORF1ab	1000	SRR15656966	16466	C	T	0,999673	2021-08-02	United States
ORF1ab_1087_Y	ORF1ab	1087	SRR15656966	16726	C	T	0,99872	2021-08-02	United States
ORF1ab_1918_V	ORF1ab	1918	SRR15656966	19220	C	T	0,998616	2021-08-02	United States
S_19_R	S	19	SRR15656966	21618	C	G	1	2021-08-02	United States
S_142_D	S	142	SRR15656966	21987	G	A	1	2021-08-02	United States
S_156_NA	S	156	SRR15656966	22028	G	-AGTTCA	1	2021-08-02	United States
S_452_R	S	452	SRR15656966	22917	T	G	1	2021-08-02	United States
S_478_K	S	478	SRR15656966	22995	C	A	1	2021-08-02	United States
S_614_G	S	614	SRR15656966	23403	A	G	1	2021-08-02	United States
S_681_R	S	681	SRR15656966	23604	C	G	0,999647	2021-08-02	United States
S_950_N	S	950	SRR15656966	24410	G	A	0,999849	2021-08-02	United States
ORF3a_26_L	ORF3a	26	SRR15656966	25469	C	T	0,999832	2021-08-02	United States
M_82_T	M	82	SRR15656966	26767	T	C	1	2021-08-02	United States
ORF7a_82_A	ORF7a	82	SRR15656966	27638	T	C	0,999668	2021-08-02	United States
ORF7a_120_I	ORF7a	120	SRR15656966	27752	C	T	1	2021-08-02	United States
ORF7b_40_I	ORF7b	40	SRR15656966	27874	C	T	0,998917	2021-08-02	United States
ORF8_60_F	ORF8	60	SRR15656966	28073	G	T	0,997826	2021-08-02	United States
ORF8_118_NA	ORF8	118	SRR15656966	28247	A	-GATTTC	0,995467	2021-08-02	United States
N_63_G	N	63	SRR15656966	28461	A	G	0,998912	2021-08-02	United States
N_203_M	N	203	SRR15656966	28881	G	T	0,999457	2021-08-02	United States
N_215_C	N	215	SRR15656966	28916	G	T	0,998371	2021-08-02	United States
N_377_Y	N	377	SRR15656966	29402	G	T	1	2021-08-02	United States
ORF1ab_1306_S	ORF1ab	1306	SRR15656967	4181	G	T	0,998952	2021-08-03	United States
ORF1ab_2046_L	ORF1ab	2046	SRR15656967	6402	C	T	0,998446	2021-08-03	United States
ORF1ab_2048_F	ORF1ab	2048	SRR15656967	6408	C	T	0,996734	2021-08-03	United States
ORF1ab_2287_S	ORF1ab	2287	SRR15656967	7124	C	T	0,998481	2021-08-03	United States
ORF1ab_2930_L	ORF1ab	2930	SRR15656967	9053	G	T	0,99957	2021-08-03	United States
ORF1ab_3255_I	ORF1ab	3255	SRR15656967	10029	C	T	1	2021-08-03	United States
ORF1ab_3646_A	ORF1ab	3646	SRR15656967	11201	A	G	0,998422	2021-08-03	United States
ORF1ab_314_L	ORF1ab	314	SRR15656967	14408	C	T	0,999882	2021-08-03	United States
ORF1ab_662_S	ORF1ab	662	SRR15656967	15451	G	A	0,999843	2021-08-03	United States
ORF1ab_1000_L	ORF1ab	1000	SRR15656967	16466	C	T	1	2021-08-03	United States
ORF1ab_1918_V	ORF1ab	1918	SRR15656967	19220	C	T	0,9995	2021-08-03	United States
S_19_R	S	19	SRR15656967	21618	C	G	1	2021-08-03	United States
S_156_NA	S	156	SRR15656967	22028	G	-AGTTCA	1	2021-08-03	United States
S_452_R	S	452	SRR15656967	22917	T	G	1	2021-08-03	United States
S_478_K	S	478	SRR15656967	22995	C	A	1	2021-08-03	United States
S_614_G	S	614	SRR15656967	23403	A	G	0,99976	2021-08-03	United States
S_681_R	S	681	SRR15656967	23604	C	G	0,999491	2021-08-03	United States
S_950_N	S	950	SRR15656967	24410	G	A	0,999678	2021-08-03	United States
ORF3a_26_L	ORF3a	26	SRR15656967	25469	C	T	0,999668	2021-08-03	United States
M_82_T	M	82	SRR15656967	26767	T	C	0,999669	2021-08-03	United States
ORF7a_53_NA	ORF7a	53	SRR15656967	27550	A	-AATTTGCACTGACTTGCTTTAGCACTC	0,993037	2021-08-03	United States
ORF7a_82_A	ORF7a	82	SRR15656967	27638	T	C	1	2021-08-03	United States
ORF7a_120_I	ORF7a	120	SRR15656967	27752	C	T	1	2021-08-03	United States
ORF7b_40_I	ORF7b	40	SRR15656967	27874	C	T	0,999613	2021-08-03	United States
ORF8_118_NA	ORF8	118	SRR15656967	28247	A	-GATTTC	0,997866	2021-08-03	United States
N_63_G	N	63	SRR15656967	28461	A	G	0,999364	2021-08-03	United States
N_203_M	N	203	SRR15656967	28881	G	T	1	2021-08-03	United States
N_215_C	N	215	SRR15656967	28916	G	T	0,998172	2021-08-03	United States
N_377_Y	N	377	SRR15656967	29402	G	T	1	2021-08-03	United States
ORF1ab_260_V	ORF1ab	260	SRR15656968	1044	C	T	0,994358	2021-08-03	United States
ORF1ab_1306_S	ORF1ab	1306	SRR15656968	4181	G	T	0,999548	2021-08-03	United States
ORF1ab_2046_L	ORF1ab	2046	SRR15656968	6402	C	T	0,999333	2021-08-03	United States
ORF1ab_2287_S	ORF1ab	2287	SRR15656968	7124	C	T	0,997946	2021-08-03	United States
ORF1ab_2554_V	ORF1ab	2554	SRR15656968	7926	C	T	0,99498	2021-08-03	United States
ORF1ab_2930_L	ORF1ab	2930	SRR15656968	9053	G	T	0,999102	2021-08-03	United States
ORF1ab_3255_I	ORF1ab	3255	SRR15656968	10029	C	T	0,997705	2021-08-03	United States
ORF1ab_3367_I	ORF1ab	3367	SRR15656968	10364	G	A	0,994196	2021-08-03	United States
ORF1ab_3646_A	ORF1ab	3646	SRR15656968	11201	A	G	0,999368	2021-08-03	United States
ORF1ab_183_V	ORF1ab	183	SRR15656968	14014	T	G	0,996656	2021-08-03	United States
ORF1ab_314_L	ORF1ab	314	SRR15656968	14408	C	T	1	2021-08-03	United States
ORF1ab_662_S	ORF1ab	662	SRR15656968	15451	G	A	0,999442	2021-08-03	United States
ORF1ab_1000_L	ORF1ab	1000	SRR15656968	16466	C	T	1	2021-08-03	United States
ORF1ab_1918_V	ORF1ab	1918	SRR15656968	19220	C	T	0,99956	2021-08-03	United States
ORF1ab_2198_I	ORF1ab	2198	SRR15656968	20060	G	T	0,995033	2021-08-03	United States
S_19_R	S	19	SRR15656968	21618	C	G	1	2021-08-03	United States
S_156_NA	S	156	SRR15656968	22028	G	-AGTTCA	1	2021-08-03	United States
S_452_R	S	452	SRR15656968	22917	T	G	1	2021-08-03	United States
S_478_K	S	478	SRR15656968	22995	C	A	1	2021-08-03	United States
S_614_G	S	614	SRR15656968	23403	A	G	0,999781	2021-08-03	United States
S_681_R	S	681	SRR15656968	23604	C	G	1	2021-08-03	United States
S_950_N	S	950	SRR15656968	24410	G	A	0,998711	2021-08-03	United States
ORF3a_26_L	ORF3a	26	SRR15656968	25469	C	T	0,9993	2021-08-03	United States
M_82_T	M	82	SRR15656968	26767	T	C	1	2021-08-03	United States
ORF7a_82_A	ORF7a	82	SRR15656968	27638	T	C	0,99924	2021-08-03	United States
ORF7a_120_I	ORF7a	120	SRR15656968	27752	C	T	1	2021-08-03	United States
ORF7b_40_I	ORF7b	40	SRR15656968	27874	C	T	0,999262	2021-08-03	United States
ORF8_118_NA	ORF8	118	SRR15656968	28247	A	-GATTTC	0,995367	2021-08-03	United States
N_63_G	N	63	SRR15656968	28461	A	G	0,997818	2021-08-03	United States
N_203_M	N	203	SRR15656968	28881	G	T	1	2021-08-03	United States
N_215_C	N	215	SRR15656968	28916	G	T	0,998329	2021-08-03	United States
N_377_Y	N	377	SRR15656968	29402	G	T	1	2021-08-03	United States
ORF1ab_309_L	ORF1ab	309	SRR15656969	1191	C	T	0,996149	2021-08-02	United States
ORF1ab_734_T	ORF1ab	734	SRR15656969	2466	A	C	0,992635	2021-08-02	United States
ORF1ab_1542_I	ORF1ab	1542	SRR15656969	4890	C	T	0,99562	2021-08-02	United States
ORF1ab_1640_L	ORF1ab	1640	SRR15656969	5184	C	T	0,998704	2021-08-02	United States
ORF1ab_2946_D	ORF1ab	2946	SRR15656969	9103	A	C	0,996159	2021-08-02	United States
ORF1ab_3209_V	ORF1ab	3209	SRR15656969	9891	C	T	0,997151	2021-08-02	United States
ORF1ab_3718_A	ORF1ab	3718	SRR15656969	11418	T	C	0,995958	2021-08-02	United States
ORF1ab_314_L	ORF1ab	314	SRR15656969	14408	C	T	0,999777	2021-08-02	United States
ORF1ab_662_S	ORF1ab	662	SRR15656969	15451	G	A	0,998709	2021-08-02	United States
ORF1ab_1000_L	ORF1ab	1000	SRR15656969	16466	C	T	1	2021-08-02	United States
ORF1ab_1570_L	ORF1ab	1570	SRR15656969	18176	C	T	0,995622	2021-08-02	United States
ORF1ab_1898_F	ORF1ab	1898	SRR15656969	19160	C	T	0,990782	2021-08-02	United States
S_19_R	S	19	SRR15656969	21618	C	G	1	2021-08-02	United States
S_156_NA	S	156	SRR15656969	22028	G	-AGTTCA	0,998384	2021-08-02	United States
S_452_R	S	452	SRR15656969	22917	T	G	1	2021-08-02	United States
S_478_K	S	478	SRR15656969	22995	C	A	1	2021-08-02	United States
S_614_G	S	614	SRR15656969	23403	A	G	1	2021-08-02	United States
S_681_R	S	681	SRR15656969	23604	C	G	1	2021-08-02	United States
S_950_N	S	950	SRR15656969	24410	G	A	0,998902	2021-08-02	United States
ORF3a_26_L	ORF3a	26	SRR15656969	25469	C	T	1	2021-08-02	United States
M_82_T	M	82	SRR15656969	26767	T	C	1	2021-08-02	United States
ORF7a_82_A	ORF7a	82	SRR15656969	27638	T	C	0,998425	2021-08-02	United States
ORF7a_116_F	ORF7a	116	SRR15656969	27739	C	T	0,995278	2021-08-02	United States
ORF7a_120_I	ORF7a	120	SRR15656969	27752	C	T	1	2021-08-02	United States
ORF8_118_NA	ORF8	118	SRR15656969	28247	A	-GATTTC	0,995779	2021-08-02	United States
N_63_G	N	63	SRR15656969	28461	A	G	0,998453	2021-08-02	United States
N_203_M	N	203	SRR15656969	28881	G	T	1	2021-08-02	United States
N_377_Y	N	377	SRR15656969	29402	G	T	1	2021-08-02	United States
ORF1ab_1640_L	ORF1ab	1640	SRR15656970	5184	C	T	0,998784	2021-08-02	United States
ORF1ab_2785_T	ORF1ab	2785	SRR15656970	8618	G	A	0,995507	2021-08-02	United States
ORF1ab_2866_M	ORF1ab	2866	SRR15656970	8861	G	A	0,993523	2021-08-02	United States
ORF1ab_3209_V	ORF1ab	3209	SRR15656970	9891	C	T	0,99905	2021-08-02	United States
ORF1ab_3718_A	ORF1ab	3718	SRR15656970	11418	T	C	0,995205	2021-08-02	United States
ORF1ab_3750_I	ORF1ab	3750	SRR15656970	11514	C	T	0,995215	2021-08-02	United States
ORF1ab_314_L	ORF1ab	314	SRR15656970	14408	C	T	1	2021-08-02	United States
ORF1ab_662_S	ORF1ab	662	SRR15656970	15451	G	A	0,999775	2021-08-02	United States
ORF1ab_1000_L	ORF1ab	1000	SRR15656970	16466	C	T	0,999701	2021-08-02	United States
S_19_R	S	19	SRR15656970	21618	C	G	1	2021-08-02	United States
S_156_NA	S	156	SRR15656970	22028	G	-AGTTCA	1	2021-08-02	United States
S_222_V	S	222	SRR15656970	22227	C	T	0,984277	2021-08-02	United States
S_452_R	S	452	SRR15656970	22917	T	G	1	2021-08-02	United States
S_478_K	S	478	SRR15656970	22995	C	A	1	2021-08-02	United States
S_614_G	S	614	SRR15656970	23403	A	G	1	2021-08-02	United States
S_681_R	S	681	SRR15656970	23604	C	G	1	2021-08-02	United States
S_950_N	S	950	SRR15656970	24410	G	A	1	2021-08-02	United States
ORF3a_26_L	ORF3a	26	SRR15656970	25469	C	T	1	2021-08-02	United States
ORF3a_224_C	ORF3a	224	SRR15656970	26062	G	T	0,992267	2021-08-02	United States
M_82_T	M	82	SRR15656970	26767	T	C	1	2021-08-02	United States
M_197_N	M	197	SRR15656970	27112	G	A	0,995407	2021-08-02	United States
ORF7a_82_A	ORF7a	82	SRR15656970	27638	T	C	1	2021-08-02	United States
ORF7a_120_I	ORF7a	120	SRR15656970	27752	C	T	1	2021-08-02	United States
ORF8_118_NA	ORF8	118	SRR15656970	28247	A	-GATTTC	0,995129	2021-08-02	United States
N_63_G	N	63	SRR15656970	28461	A	G	0,998697	2021-08-02	United States
N_148_N	N	148	SRR15656970	28716	C	A	0,995441	2021-08-02	United States
N_203_M	N	203	SRR15656970	28881	G	T	0,999254	2021-08-02	United States
N_377_Y	N	377	SRR15656970	29402	G	T	1	2021-08-02	United States
ORF1ab_1306_S	ORF1ab	1306	SRR15656973	4181	G	T	0,997948	2021-08-02	United States
ORF1ab_2046_L	ORF1ab	2046	SRR15656973	6402	C	T	0,99923	2021-08-02	United States
ORF1ab_2287_S	ORF1ab	2287	SRR15656973	7124	C	T	0,99872	2021-08-02	United States
ORF1ab_2930_L	ORF1ab	2930	SRR15656973	9053	G	T	0,99932	2021-08-02	United States
ORF1ab_3255_I	ORF1ab	3255	SRR15656973	10029	C	T	0,999577	2021-08-02	United States
ORF1ab_3646_A	ORF1ab	3646	SRR15656973	11201	A	G	0,999619	2021-08-02	United States
ORF1ab_314_L	ORF1ab	314	SRR15656973	14408	C	T	1	2021-08-02	United States
ORF1ab_662_S	ORF1ab	662	SRR15656973	15451	G	A	0,999556	2021-08-02	United States
ORF1ab_1000_L	ORF1ab	1000	SRR15656973	16466	C	T	0,99967	2021-08-02	United States
ORF1ab_1257_V	ORF1ab	1257	SRR15656973	17236	A	G	0,995725	2021-08-02	United States
ORF1ab_1918_V	ORF1ab	1918	SRR15656973	19220	C	T	0,999383	2021-08-02	United States
S_19_R	S	19	SRR15656973	21618	C	G	0,999428	2021-08-02	United States
S_156_NA	S	156	SRR15656973	22028	G	-AGTTCA	1	2021-08-02	United States
S_452_R	S	452	SRR15656973	22917	T	G	1	2021-08-02	United States
S_478_K	S	478	SRR15656973	22995	C	A	1	2021-08-02	United States
S_614_G	S	614	SRR15656973	23403	A	G	1	2021-08-02	United States
S_681_R	S	681	SRR15656973	23604	C	G	0,999713	2021-08-02	United States
S_950_N	S	950	SRR15656973	24410	G	A	0,999746	2021-08-02	United States
ORF3a_26_L	ORF3a	26	SRR15656973	25469	C	T	0,99975	2021-08-02	United States
M_82_T	M	82	SRR15656973	26767	T	C	1	2021-08-02	United States
ORF7a_82_A	ORF7a	82	SRR15656973	27638	T	C	0,999464	2021-08-02	United States
ORF7a_120_I	ORF7a	120	SRR15656973	27752	C	T	1	2021-08-02	United States
ORF7b_40_I	ORF7b	40	SRR15656973	27874	C	T	0,998853	2021-08-02	United States
ORF8_118_NA	ORF8	118	SRR15656973	28247	A	-GATTTC	0,996255	2021-08-02	United States
N_63_G	N	63	SRR15656973	28461	A	G	0,999582	2021-08-02	United States
N_203_M	N	203	SRR15656973	28881	G	T	0,999587	2021-08-02	United States
N_215_C	N	215	SRR15656973	28916	G	T	0,997944	2021-08-02	United States
N_377_Y	N	377	SRR15656973	29402	G	T	0,999371	2021-08-02	United States
ORF1ab_1306_S	ORF1ab	1306	SRR15656974	4181	G	T	0,999249	2021-08-03	United States
ORF1ab_2046_L	ORF1ab	2046	SRR15656974	6402	C	T	0,999139	2021-08-03	United States
ORF1ab_2125_Y	ORF1ab	2125	SRR15656974	6638	C	T	0,99823	2021-08-03	United States
ORF1ab_2287_S	ORF1ab	2287	SRR15656974	7124	C	T	0,999532	2021-08-03	United States
ORF1ab_2554_V	ORF1ab	2554	SRR15656974	7926	C	T	0,995334	2021-08-03	United States
ORF1ab_2930_L	ORF1ab	2930	SRR15656974	9053	G	T	0,998671	2021-08-03	United States
ORF1ab_3255_I	ORF1ab	3255	SRR15656974	10029	C	T	0,998444	2021-08-03	United States
ORF1ab_3646_A	ORF1ab	3646	SRR15656974	11201	A	G	0,998383	2021-08-03	United States
ORF1ab_183_V	ORF1ab	183	SRR15656974	14014	T	G	0,996739	2021-08-03	United States
ORF1ab_314_L	ORF1ab	314	SRR15656974	14408	C	T	1	2021-08-03	United States
ORF1ab_662_S	ORF1ab	662	SRR15656974	15451	G	A	0,999819	2021-08-03	United States
ORF1ab_1000_L	ORF1ab	1000	SRR15656974	16466	C	T	0,999712	2021-08-03	United States
ORF1ab_1087_Y	ORF1ab	1087	SRR15656974	16726	C	T	0,997732	2021-08-03	United States
ORF1ab_1918_V	ORF1ab	1918	SRR15656974	19220	C	T	0,999438	2021-08-03	United States
ORF1ab_2367_R	ORF1ab	2367	SRR15656974	20567	A	G	0,993916	2021-08-03	United States
S_19_R	S	19	SRR15656974	21618	C	G	1	2021-08-03	United States
S_156_NA	S	156	SRR15656974	22028	G	-AGTTCA	0,9984	2021-08-03	United States
S_452_R	S	452	SRR15656974	22917	T	G	1	2021-08-03	United States
S_478_K	S	478	SRR15656974	22995	C	A	1	2021-08-03	United States
S_614_G	S	614	SRR15656974	23403	A	G	1	2021-08-03	United States
S_681_R	S	681	SRR15656974	23604	C	G	0,998948	2021-08-03	United States
S_950_N	S	950	SRR15656974	24410	G	A	0,998496	2021-08-03	United States
ORF3a_26_L	ORF3a	26	SRR15656974	25469	C	T	0,999156	2021-08-03	United States
M_82_T	M	82	SRR15656974	26767	T	C	1	2021-08-03	United States
ORF7a_82_A	ORF7a	82	SRR15656974	27638	T	C	0,999137	2021-08-03	United States
ORF7a_120_I	ORF7a	120	SRR15656974	27752	C	T	0,999142	2021-08-03	United States
ORF7b_40_I	ORF7b	40	SRR15656974	27874	C	T	0,999605	2021-08-03	United States
ORF8_60_F	ORF8	60	SRR15656974	28073	G	T	0,994817	2021-08-03	United States
ORF8_118_NA	ORF8	118	SRR15656974	28247	A	-GATTTC	0,995603	2021-08-03	United States
N_63_G	N	63	SRR15656974	28461	A	G	0,998854	2021-08-03	United States
N_203_M	N	203	SRR15656974	28881	G	T	1	2021-08-03	United States
N_215_C	N	215	SRR15656974	28916	G	T	1	2021-08-03	United States
N_377_Y	N	377	SRR15656974	29402	G	T	1	2021-08-03	United States
ORF1ab_140_NA	ORF1ab	140	SRR15656976	685	A	-AAGTCATTT	0,996508	2021-08-02	United States
ORF1ab_669_N	ORF1ab	669	SRR15656976	2272	G	C	0,996723	2021-08-02	United States
ORF1ab_1306_S	ORF1ab	1306	SRR15656976	4181	G	T	0,999266	2021-08-02	United States
ORF1ab_2046_L	ORF1ab	2046	SRR15656976	6402	C	T	0,999024	2021-08-02	United States
ORF1ab_2287_S	ORF1ab	2287	SRR15656976	7124	C	T	0,999	2021-08-02	United States
ORF1ab_2930_L	ORF1ab	2930	SRR15656976	9053	G	T	1	2021-08-02	United States
ORF1ab_3255_I	ORF1ab	3255	SRR15656976	10029	C	T	1	2021-08-02	United States
ORF1ab_3646_A	ORF1ab	3646	SRR15656976	11201	A	G	0,998681	2021-08-02	United States
ORF1ab_4074_V	ORF1ab	4074	SRR15656976	12485	A	G	0,993929	2021-08-02	United States
ORF1ab_314_L	ORF1ab	314	SRR15656976	14408	C	T	1	2021-08-02	United States
ORF1ab_662_S	ORF1ab	662	SRR15656976	15451	G	A	0,999798	2021-08-02	United States
ORF1ab_1000_L	ORF1ab	1000	SRR15656976	16466	C	T	1	2021-08-02	United States
ORF1ab_1918_V	ORF1ab	1918	SRR15656976	19220	C	T	0,999531	2021-08-02	United States
S_19_R	S	19	SRR15656976	21618	C	G	1	2021-08-02	United States
S_156_NA	S	156	SRR15656976	22028	G	-AGTTCA	1	2021-08-02	United States
S_258_L	S	258	SRR15656976	22335	G	T	0,995995	2021-08-02	United States
S_417_N	S	417	SRR15656976	22813	G	T	0,993213	2021-08-02	United States
S_452_R	S	452	SRR15656976	22917	T	G	1	2021-08-02	United States
S_478_K	S	478	SRR15656976	22995	C	A	1	2021-08-02	United States
S_614_G	S	614	SRR15656976	23403	A	G	1	2021-08-02	United States
S_681_R	S	681	SRR15656976	23604	C	G	1	2021-08-02	United States
S_950_N	S	950	SRR15656976	24410	G	A	0,999415	2021-08-02	United States
ORF3a_26_L	ORF3a	26	SRR15656976	25469	C	T	1	2021-08-02	United States
ORF3a_53_F	ORF3a	53	SRR15656976	25549	C	T	0,994286	2021-08-02	United States
M_29_F	M	29	SRR15656976	26607	C	T	0,99453	2021-08-02	United States
M_82_T	M	82	SRR15656976	26767	T	C	1	2021-08-02	United States
ORF7a_53_NA	ORF7a	53	SRR15656976	27552	A	-T	0,0997732	2021-08-02	United States
ORF7a_82_A	ORF7a	82	SRR15656976	27638	T	C	1	2021-08-02	United States
ORF7a_120_I	ORF7a	120	SRR15656976	27752	C	T	1	2021-08-02	United States
ORF7b_12_NA	ORF7b	12	SRR15656976	27791	C	-T	0,105581	2021-08-02	United States
ORF7b_40_I	ORF7b	40	SRR15656976	27874	C	T	0,999563	2021-08-02	United States
ORF8_118_NA	ORF8	118	SRR15656976	28247	A	-GATTTC	0,996	2021-08-02	United States
N_63_G	N	63	SRR15656976	28461	A	G	0,999648	2021-08-02	United States
N_203_M	N	203	SRR15656976	28881	G	T	1	2021-08-02	United States
N_215_C	N	215	SRR15656976	28916	G	T	1	2021-08-02	United States
N_377_Y	N	377	SRR15656976	29402	G	T	1	2021-08-02	United States
ORF1ab_1002_NA	ORF1ab	1002	SRR15656981	3269	A	-TTCAAACAATTGTTGAGG	0,997298	2021-08-02	United States
ORF1ab_1306_S	ORF1ab	1306	SRR15656981	4181	G	T	0,999082	2021-08-02	United States
ORF1ab_2046_L	ORF1ab	2046	SRR15656981	6402	C	T	0,998965	2021-08-02	United States
ORF1ab_2287_S	ORF1ab	2287	SRR15656981	7124	C	T	0,998232	2021-08-02	United States
ORF1ab_2930_L	ORF1ab	2930	SRR15656981	9053	G	T	0,998804	2021-08-02	United States
ORF1ab_3255_I	ORF1ab	3255	SRR15656981	10029	C	T	0,999	2021-08-02	United States
ORF1ab_3371_L	ORF1ab	3371	SRR15656981	10377	C	T	0,996978	2021-08-02	United States
ORF1ab_3646_A	ORF1ab	3646	SRR15656981	11201	A	G	0,997848	2021-08-02	United States
ORF1ab_314_L	ORF1ab	314	SRR15656981	14408	C	T	0,999808	2021-08-02	United States
ORF1ab_662_S	ORF1ab	662	SRR15656981	15451	G	A	0,999471	2021-08-02	United States
ORF1ab_1000_L	ORF1ab	1000	SRR15656981	16466	C	T	0,999569	2021-08-02	United States
ORF1ab_1918_V	ORF1ab	1918	SRR15656981	19220	C	T	0,998574	2021-08-02	United States
S_19_R	S	19	SRR15656981	21618	C	G	1	2021-08-02	United States
S_156_NA	S	156	SRR15656981	22028	G	-AGTTCA	0,995266	2021-08-02	United States
S_452_R	S	452	SRR15656981	22917	T	G	1	2021-08-02	United States
S_478_K	S	478	SRR15656981	22995	C	A	1	2021-08-02	United States
S_614_G	S	614	SRR15656981	23403	A	G	0,999849	2021-08-02	United States
S_681_R	S	681	SRR15656981	23604	C	G	0,999644	2021-08-02	United States
S_950_N	S	950	SRR15656981	24410	G	A	0,999472	2021-08-02	United States
ORF3a_26_L	ORF3a	26	SRR15656981	25469	C	T	0,9994	2021-08-02	United States
ORF3a_239_Q	ORF3a	239	SRR15656981	26107	G	C	0,997142	2021-08-02	United States
M_82_T	M	82	SRR15656981	26767	T	C	0,999535	2021-08-02	United States
ORF7a_82_A	ORF7a	82	SRR15656981	27638	T	C	1	2021-08-02	United States
ORF7a_120_I	ORF7a	120	SRR15656981	27752	C	T	1	2021-08-02	United States
ORF7b_40_I	ORF7b	40	SRR15656981	27874	C	T	0,999752	2021-08-02	United States
ORF8_118_NA	ORF8	118	SRR15656981	28247	A	-GATTTC	0,997113	2021-08-02	United States
N_63_G	N	63	SRR15656981	28461	A	G	0,998425	2021-08-02	United States
N_203_M	N	203	SRR15656981	28881	G	T	1	2021-08-02	United States
N_215_C	N	215	SRR15656981	28916	G	T	0,999532	2021-08-02	United States
N_377_Y	N	377	SRR15656981	29402	G	T	0,998483	2021-08-02	United States
ORF1ab_1306_S	ORF1ab	1306	SRR15656983	4181	G	T	0,998163	2021-08-03	United States
ORF1ab_2046_L	ORF1ab	2046	SRR15656983	6402	C	T	0,998867	2021-08-03	United States
ORF1ab_2287_S	ORF1ab	2287	SRR15656983	7124	C	T	1	2021-08-03	United States
ORF1ab_2333_F	ORF1ab	2333	SRR15656983	7262	C	T	0,136792	2021-08-03	United States
ORF1ab_2554_V	ORF1ab	2554	SRR15656983	7926	C	T	0,953125	2021-08-03	United States
ORF1ab_2930_L	ORF1ab	2930	SRR15656983	9053	G	T	0,995283	2021-08-03	United States
ORF1ab_3255_I	ORF1ab	3255	SRR15656983	10029	C	T	0,995025	2021-08-03	United States
ORF1ab_3646_A	ORF1ab	3646	SRR15656983	11201	A	G	0,996875	2021-08-03	United States
ORF1ab_183_V	ORF1ab	183	SRR15656983	14014	T	G	0,995153	2021-08-03	United States
ORF1ab_314_L	ORF1ab	314	SRR15656983	14408	C	T	1	2021-08-03	United States
ORF1ab_662_S	ORF1ab	662	SRR15656983	15451	G	A	1	2021-08-03	United States
ORF1ab_1000_L	ORF1ab	1000	SRR15656983	16466	C	T	1	2021-08-03	United States
ORF1ab_1087_Y	ORF1ab	1087	SRR15656983	16726	C	T	0,989324	2021-08-03	United States
ORF1ab_1918_V	ORF1ab	1918	SRR15656983	19220	C	T	0,999203	2021-08-03	United States
S_614_G	S	614	SRR15656983	23403	A	G	1	2021-08-03	United States
S_681_R	S	681	SRR15656983	23604	C	G	1	2021-08-03	United States
S_950_N	S	950	SRR15656983	24410	G	A	0,996283	2021-08-03	United States
ORF3a_26_L	ORF3a	26	SRR15656983	25469	C	T	1	2021-08-03	United States
M_82_T	M	82	SRR15656983	26767	T	C	1	2021-08-03	United States
ORF7a_82_A	ORF7a	82	SRR15656983	27638	T	C	1	2021-08-03	United States
ORF7a_120_I	ORF7a	120	SRR15656983	27752	C	T	1	2021-08-03	United States
ORF7b_40_I	ORF7b	40	SRR15656983	27874	C	T	0,998374	2021-08-03	United States
ORF8_60_F	ORF8	60	SRR15656983	28073	G	T	0,995082	2021-08-03	United States
ORF8_118_NA	ORF8	118	SRR15656983	28247	A	-GATTTC	0,994802	2021-08-03	United States
N_63_G	N	63	SRR15656983	28461	A	G	0,99886	2021-08-03	United States
N_203_M	N	203	SRR15656983	28881	G	T	1	2021-08-03	United States
N_215_C	N	215	SRR15656983	28916	G	T	1	2021-08-03	United States
N_273_S	N	273	SRR15656983	29090	G	T	0,0859259	2021-08-03	United States
ORF1ab_892_S	ORF1ab	892	SRR15656984	2939	C	T	0,995279	2021-08-02	United States
ORF1ab_1306_S	ORF1ab	1306	SRR15656984	4181	G	T	0,99862	2021-08-02	United States
ORF1ab_2046_L	ORF1ab	2046	SRR15656984	6402	C	T	0,998317	2021-08-02	United States
ORF1ab_2287_S	ORF1ab	2287	SRR15656984	7124	C	T	0,995973	2021-08-02	United States
ORF1ab_2930_L	ORF1ab	2930	SRR15656984	9053	G	T	0,997632	2021-08-02	United States
ORF1ab_3255_I	ORF1ab	3255	SRR15656984	10029	C	T	0,999327	2021-08-02	United States
ORF1ab_3646_A	ORF1ab	3646	SRR15656984	11201	A	G	0,997743	2021-08-02	United States
ORF1ab_314_L	ORF1ab	314	SRR15656984	14408	C	T	1	2021-08-02	United States
ORF1ab_662_S	ORF1ab	662	SRR15656984	15451	G	A	0,999448	2021-08-02	United States
ORF1ab_1000_L	ORF1ab	1000	SRR15656984	16466	C	T	0,999373	2021-08-02	United States
ORF1ab_1918_V	ORF1ab	1918	SRR15656984	19220	C	T	0,998384	2021-08-02	United States
S_19_R	S	19	SRR15656984	21618	C	G	1	2021-08-02	United States
S_95_I	S	95	SRR15656984	21846	C	T	0,983333	2021-08-02	United States
S_142_D	S	142	SRR15656984	21987	G	A	1	2021-08-02	United States
S_156_NA	S	156	SRR15656984	22028	G	-AGTTCA	0,998688	2021-08-02	United States
S_452_R	S	452	SRR15656984	22917	T	G	1	2021-08-02	United States
S_478_K	S	478	SRR15656984	22995	C	A	1	2021-08-02	United States
S_614_G	S	614	SRR15656984	23403	A	G	1	2021-08-02	United States
S_681_R	S	681	SRR15656984	23604	C	G	1	2021-08-02	United States
S_950_N	S	950	SRR15656984	24410	G	A	0,999248	2021-08-02	United States
ORF3a_26_L	ORF3a	26	SRR15656984	25469	C	T	1	2021-08-02	United States
M_82_T	M	82	SRR15656984	26767	T	C	1	2021-08-02	United States
ORF7a_82_A	ORF7a	82	SRR15656984	27638	T	C	0,998965	2021-08-02	United States
ORF7a_120_I	ORF7a	120	SRR15656984	27752	C	T	1	2021-08-02	United States
ORF7b_40_I	ORF7b	40	SRR15656984	27874	C	T	0,999289	2021-08-02	United States
ORF8_118_NA	ORF8	118	SRR15656984	28247	A	-GATTTC	0,995653	2021-08-02	United States
N_63_G	N	63	SRR15656984	28461	A	G	0,999842	2021-08-02	United States
N_203_M	N	203	SRR15656984	28881	G	T	1	2021-08-02	United States
N_215_C	N	215	SRR15656984	28916	G	T	0,998828	2021-08-02	United States
N_377_Y	N	377	SRR15656984	29402	G	T	0,998276	2021-08-02	United States
ORF1ab_1160_Y	ORF1ab	1160	SRR15656985	3743	C	T	0,961622	2021-08-03	United States
ORF1ab_1306_S	ORF1ab	1306	SRR15656985	4181	G	T	0,993913	2021-08-03	United States
ORF1ab_2046_L	ORF1ab	2046	SRR15656985	6402	C	T	0,995257	2021-08-03	United States
ORF1ab_2287_S	ORF1ab	2287	SRR15656985	7124	C	T	0,991608	2021-08-03	United States
ORF1ab_2930_L	ORF1ab	2930	SRR15656985	9053	G	T	0,994854	2021-08-03	United States
ORF1ab_3255_I	ORF1ab	3255	SRR15656985	10029	C	T	0,99774	2021-08-03	United States
ORF1ab_3646_A	ORF1ab	3646	SRR15656985	11201	A	G	0,996316	2021-08-03	United States
ORF1ab_314_L	ORF1ab	314	SRR15656985	14408	C	T	1	2021-08-03	United States
ORF1ab_662_S	ORF1ab	662	SRR15656985	15451	G	A	0,998523	2021-08-03	United States
ORF1ab_1000_L	ORF1ab	1000	SRR15656985	16466	C	T	0,999544	2021-08-03	United States
ORF1ab_1219_S	ORF1ab	1219	SRR15656985	17122	G	T	0,960939	2021-08-03	United States
ORF1ab_1918_V	ORF1ab	1918	SRR15656985	19220	C	T	0,993289	2021-08-03	United States
S_19_R	S	19	SRR15656985	21618	C	G	1	2021-08-03	United States
S_156_NA	S	156	SRR15656985	22028	G	-AGTTCA	1	2021-08-03	United States
S_452_R	S	452	SRR15656985	22917	T	G	1	2021-08-03	United States
S_478_K	S	478	SRR15656985	22995	C	A	1	2021-08-03	United States
S_614_G	S	614	SRR15656985	23403	A	G	1	2021-08-03	United States
S_681_R	S	681	SRR15656985	23604	C	G	0,999603	2021-08-03	United States
S_950_N	S	950	SRR15656985	24410	G	A	0,999311	2021-08-03	United States
S_1237_I	S	1237	SRR15656985	25273	G	T	0,979607	2021-08-03	United States
ORF3a_26_L	ORF3a	26	SRR15656985	25469	C	T	0,999627	2021-08-03	United States
M_82_T	M	82	SRR15656985	26767	T	C	1	2021-08-03	United States
ORF7a_82_A	ORF7a	82	SRR15656985	27638	T	C	0,999228	2021-08-03	United States
ORF7a_120_I	ORF7a	120	SRR15656985	27752	C	T	1	2021-08-03	United States
ORF7b_40_I	ORF7b	40	SRR15656985	27874	C	T	0,993856	2021-08-03	United States
ORF8_31_F	ORF8	31	SRR15656985	27985	A	T	0,962127	2021-08-03	United States
ORF8_118_NA	ORF8	118	SRR15656985	28247	A	-GATTTC	0,993684	2021-08-03	United States
N_63_G	N	63	SRR15656985	28461	A	G	0,999182	2021-08-03	United States
N_203_M	N	203	SRR15656985	28881	G	T	0,999417	2021-08-03	United States
N_215_C	N	215	SRR15656985	28916	G	T	0,997091	2021-08-03	United States
N_377_Y	N	377	SRR15656985	29402	G	T	1	2021-08-03	United States
ORF1ab_519_S	ORF1ab	519	SRR15656986	1820	G	A	0,990669	2021-08-02	United States
ORF1ab_1306_S	ORF1ab	1306	SRR15656986	4181	G	T	0,997651	2021-08-02	United States
ORF1ab_2046_L	ORF1ab	2046	SRR15656986	6402	C	T	0,997316	2021-08-02	United States
ORF1ab_2287_S	ORF1ab	2287	SRR15656986	7124	C	T	0,998876	2021-08-02	United States
ORF1ab_2930_L	ORF1ab	2930	SRR15656986	9053	G	T	0,995848	2021-08-02	United States
ORF1ab_3255_I	ORF1ab	3255	SRR15656986	10029	C	T	0,994069	2021-08-02	United States
ORF1ab_3523_V	ORF1ab	3523	SRR15656986	10833	C	T	0,984085	2021-08-02	United States
ORF1ab_3646_A	ORF1ab	3646	SRR15656986	11201	A	G	0,997047	2021-08-02	United States
ORF1ab_314_L	ORF1ab	314	SRR15656986	14408	C	T	0,999789	2021-08-02	United States
ORF1ab_662_S	ORF1ab	662	SRR15656986	15451	G	A	0,997205	2021-08-02	United States
ORF1ab_1000_L	ORF1ab	1000	SRR15656986	16466	C	T	0,998953	2021-08-02	United States
ORF1ab_1257_V	ORF1ab	1257	SRR15656986	17236	A	G	0,995071	2021-08-02	United States
ORF1ab_1918_V	ORF1ab	1918	SRR15656986	19220	C	T	0,994522	2021-08-02	United States
ORF1ab_2615_K	ORF1ab	2615	SRR15656986	21310	C	A	0,989213	2021-08-02	United States
S_19_R	S	19	SRR15656986	21618	C	G	1	2021-08-02	United States
S_156_NA	S	156	SRR15656986	22028	G	-AGTTCA	0,998211	2021-08-02	United States
S_452_R	S	452	SRR15656986	22917	T	G	1	2021-08-02	United States
S_478_K	S	478	SRR15656986	22995	C	A	1	2021-08-02	United States
S_614_G	S	614	SRR15656986	23403	A	G	1	2021-08-02	United States
S_681_R	S	681	SRR15656986	23604	C	G	0,999597	2021-08-02	United States
S_950_N	S	950	SRR15656986	24410	G	A	0,999422	2021-08-02	United States
ORF3a_26_L	ORF3a	26	SRR15656986	25469	C	T	1	2021-08-02	United States
ORF3a_254_V	ORF3a	254	SRR15656986	26153	G	T	0,98692	2021-08-02	United States
M_82_T	M	82	SRR15656986	26767	T	C	0,998966	2021-08-02	United States
ORF7a_82_A	ORF7a	82	SRR15656986	27638	T	C	1	2021-08-02	United States
ORF7a_120_I	ORF7a	120	SRR15656986	27752	C	T	1	2021-08-02	United States
ORF7b_40_I	ORF7b	40	SRR15656986	27874	C	T	0,99855	2021-08-02	United States
ORF8_118_NA	ORF8	118	SRR15656986	28247	A	-GATTTC	0,994189	2021-08-02	United States
N_63_G	N	63	SRR15656986	28461	A	G	0,999061	2021-08-02	United States
N_203_M	N	203	SRR15656986	28881	G	T	0,998672	2021-08-02	United States
N_215_C	N	215	SRR15656986	28916	G	T	0,993377	2021-08-02	United States
N_377_Y	N	377	SRR15656986	29402	G	T	1	2021-08-02	United States
ORF1ab_702_V	ORF1ab	702	SRR15656988	2370	C	T	0,99681	2021-08-02	United States
ORF1ab_1306_S	ORF1ab	1306	SRR15656988	4181	G	T	0,999498	2021-08-02	United States
ORF1ab_2046_L	ORF1ab	2046	SRR15656988	6402	C	T	0,999267	2021-08-02	United States
ORF1ab_2287_S	ORF1ab	2287	SRR15656988	7124	C	T	0,998778	2021-08-02	United States
ORF1ab_2930_L	ORF1ab	2930	SRR15656988	9053	G	T	0,998411	2021-08-02	United States
ORF1ab_3255_I	ORF1ab	3255	SRR15656988	10029	C	T	1	2021-08-02	United States
ORF1ab_3261_I	ORF1ab	3261	SRR15656988	10046	G	A	0,0887728	2021-08-02	United States
ORF1ab_3646_A	ORF1ab	3646	SRR15656988	11201	A	G	0,998991	2021-08-02	United States
ORF1ab_4120_H	ORF1ab	4120	SRR15656988	12624	C	A	0,996443	2021-08-02	United States
ORF1ab_314_L	ORF1ab	314	SRR15656988	14408	C	T	1	2021-08-02	United States
ORF1ab_662_S	ORF1ab	662	SRR15656988	15451	G	A	0,999595	2021-08-02	United States
ORF1ab_1000_L	ORF1ab	1000	SRR15656988	16466	C	T	0,999712	2021-08-02	United States
ORF1ab_1257_V	ORF1ab	1257	SRR15656988	17236	A	G	0,996871	2021-08-02	United States
ORF1ab_1918_V	ORF1ab	1918	SRR15656988	19220	C	T	0,999237	2021-08-02	United States
S_19_R	S	19	SRR15656988	21618	C	G	1	2021-08-02	United States
S_156_NA	S	156	SRR15656988	22028	G	-AGTTCA	1	2021-08-02	United States
S_245_Y	S	245	SRR15656988	22295	C	T	0,997556	2021-08-02	United States
S_452_R	S	452	SRR15656988	22917	T	G	1	2021-08-02	United States
S_478_K	S	478	SRR15656988	22995	C	A	1	2021-08-02	United States
S_614_G	S	614	SRR15656988	23403	A	G	0,999507	2021-08-02	United States
S_681_R	S	681	SRR15656988	23604	C	G	0,999782	2021-08-02	United States
S_950_N	S	950	SRR15656988	24410	G	A	0,999611	2021-08-02	United States
ORF3a_26_L	ORF3a	26	SRR15656988	25469	C	T	1	2021-08-02	United States
ORF3a_149_L	ORF3a	149	SRR15656988	25838	G	T	0,225268	2021-08-02	United States
M_82_T	M	82	SRR15656988	26767	T	C	0,999774	2021-08-02	United States
ORF7a_82_A	ORF7a	82	SRR15656988	27638	T	C	1	2021-08-02	United States
ORF7a_120_I	ORF7a	120	SRR15656988	27752	C	T	1	2021-08-02	United States
ORF7b_40_I	ORF7b	40	SRR15656988	27874	C	T	0,998594	2021-08-02	United States
ORF8_118_NA	ORF8	118	SRR15656988	28247	A	-GATTTC	0,995855	2021-08-02	United States
N_63_G	N	63	SRR15656988	28461	A	G	0,999348	2021-08-02	United States
N_203_M	N	203	SRR15656988	28881	G	T	1	2021-08-02	United States
N_215_C	N	215	SRR15656988	28916	G	T	0,998479	2021-08-02	United States
N_377_Y	N	377	SRR15656988	29402	G	T	0,998862	2021-08-02	United States
ORF1ab_892_S	ORF1ab	892	SRR15656989	2939	C	T	0,990538	2021-08-02	United States
ORF1ab_1306_S	ORF1ab	1306	SRR15656989	4181	G	T	0,998488	2021-08-02	United States
ORF1ab_2046_L	ORF1ab	2046	SRR15656989	6402	C	T	0,999038	2021-08-02	United States
ORF1ab_2287_S	ORF1ab	2287	SRR15656989	7124	C	T	0,99951	2021-08-02	United States
ORF1ab_2930_L	ORF1ab	2930	SRR15656989	9053	G	T	1	2021-08-02	United States
ORF1ab_3255_I	ORF1ab	3255	SRR15656989	10029	C	T	0,997701	2021-08-02	United States
ORF1ab_3646_A	ORF1ab	3646	SRR15656989	11201	A	G	0,998899	2021-08-02	United States
ORF1ab_314_L	ORF1ab	314	SRR15656989	14408	C	T	0,999843	2021-08-02	United States
ORF1ab_662_S	ORF1ab	662	SRR15656989	15451	G	A	0,999717	2021-08-02	United States
ORF1ab_1000_L	ORF1ab	1000	SRR15656989	16466	C	T	0,999633	2021-08-02	United States
ORF1ab_1918_V	ORF1ab	1918	SRR15656989	19220	C	T	0,998423	2021-08-02	United States
S_19_R	S	19	SRR15656989	21618	C	G	1	2021-08-02	United States
S_156_NA	S	156	SRR15656989	22028	G	-AGTTCA	0,998733	2021-08-02	United States
S_452_R	S	452	SRR15656989	22917	T	G	0,997912	2021-08-02	United States
S_478_K	S	478	SRR15656989	22995	C	A	1	2021-08-02	United States
S_614_G	S	614	SRR15656989	23403	A	G	1	2021-08-02	United States
S_681_R	S	681	SRR15656989	23604	C	G	0,999293	2021-08-02	United States
S_950_N	S	950	SRR15656989	24410	G	A	0,999657	2021-08-02	United States
ORF3a_26_L	ORF3a	26	SRR15656989	25469	C	T	0,9996	2021-08-02	United States
M_82_T	M	82	SRR15656989	26767	T	C	0,999559	2021-08-02	United States
ORF7a_82_A	ORF7a	82	SRR15656989	27638	T	C	1	2021-08-02	United States
ORF7a_120_I	ORF7a	120	SRR15656989	27752	C	T	1	2021-08-02	United States
ORF7b_40_I	ORF7b	40	SRR15656989	27874	C	T	0,998609	2021-08-02	United States
ORF8_118_NA	ORF8	118	SRR15656989	28247	A	-GATTTC	0,995478	2021-08-02	United States
N_63_G	N	63	SRR15656989	28461	A	G	0,999379	2021-08-02	United States
N_203_M	N	203	SRR15656989	28881	G	T	1	2021-08-02	United States
N_215_C	N	215	SRR15656989	28916	G	T	0,998909	2021-08-02	United States
N_377_Y	N	377	SRR15656989	29402	G	T	1	2021-08-02	United States
ORF1ab_309_L	ORF1ab	309	SRR15656990	1191	C	T	0,996279	2021-08-02	United States
ORF1ab_1640_L	ORF1ab	1640	SRR15656990	5184	C	T	0,997801	2021-08-02	United States
ORF1ab_3209_V	ORF1ab	3209	SRR15656990	9891	C	T	0,998518	2021-08-02	United States
ORF1ab_3718_A	ORF1ab	3718	SRR15656990	11418	T	C	0,998492	2021-08-02	United States
ORF1ab_314_L	ORF1ab	314	SRR15656990	14408	C	T	0,999837	2021-08-02	United States
ORF1ab_662_S	ORF1ab	662	SRR15656990	15451	G	A	0,999725	2021-08-02	United States
ORF1ab_1000_L	ORF1ab	1000	SRR15656990	16466	C	T	0,999629	2021-08-02	United States
ORF1ab_1570_L	ORF1ab	1570	SRR15656990	18176	C	T	0,996771	2021-08-02	United States
ORF1ab_1898_F	ORF1ab	1898	SRR15656990	19160	C	T	0,997665	2021-08-02	United States
ORF1ab_2557_R	ORF1ab	2557	SRR15656990	21137	A	G	0,99657	2021-08-02	United States
S_19_R	S	19	SRR15656990	21618	C	G	1	2021-08-02	United States
S_156_NA	S	156	SRR15656990	22028	G	-AGTTCA	0,998187	2021-08-02	United States
S_452_R	S	452	SRR15656990	22917	T	G	1	2021-08-02	United States
S_478_K	S	478	SRR15656990	22995	C	A	1	2021-08-02	United States
S_614_G	S	614	SRR15656990	23403	A	G	1	2021-08-02	United States
S_681_R	S	681	SRR15656990	23604	C	G	0,999439	2021-08-02	United States
S_950_N	S	950	SRR15656990	24410	G	A	0,99931	2021-08-02	United States
ORF3a_26_L	ORF3a	26	SRR15656990	25469	C	T	1	2021-08-02	United States
M_82_T	M	82	SRR15656990	26767	T	C	0,999495	2021-08-02	United States
ORF7a_82_A	ORF7a	82	SRR15656990	27638	T	C	1	2021-08-02	United States
ORF7a_116_F	ORF7a	116	SRR15656990	27739	C	T	0,996624	2021-08-02	United States
ORF7a_120_I	ORF7a	120	SRR15656990	27752	C	T	1	2021-08-02	United States
ORF8_118_NA	ORF8	118	SRR15656990	28247	A	-GATTTC	0,995363	2021-08-02	United States
N_63_G	N	63	SRR15656990	28461	A	G	0,998898	2021-08-02	United States
N_203_M	N	203	SRR15656990	28881	G	T	0,999644	2021-08-02	United States
N_377_Y	N	377	SRR15656990	29402	G	T	1	2021-08-02	United States
ORF1ab_1306_S	ORF1ab	1306	SRR15656992	4181	G	T	1	2021-08-02	United States
ORF1ab_2046_L	ORF1ab	2046	SRR15656992	6402	C	T	0,998673	2021-08-02	United States
ORF1ab_2125_Y	ORF1ab	2125	SRR15656992	6638	C	T	0,994424	2021-08-02	United States
ORF1ab_2287_S	ORF1ab	2287	SRR15656992	7124	C	T	0,999001	2021-08-02	United States
ORF1ab_2459_Y	ORF1ab	2459	SRR15656992	7641	G	A	0,995466	2021-08-02	United States
ORF1ab_2554_V	ORF1ab	2554	SRR15656992	7926	C	T	0,990761	2021-08-02	United States
ORF1ab_2930_L	ORF1ab	2930	SRR15656992	9053	G	T	0,99927	2021-08-02	United States
ORF1ab_3255_I	ORF1ab	3255	SRR15656992	10029	C	T	0,994471	2021-08-02	United States
ORF1ab_3646_A	ORF1ab	3646	SRR15656992	11201	A	G	0,998236	2021-08-02	United States
ORF1ab_183_V	ORF1ab	183	SRR15656992	14014	T	G	0,996797	2021-08-02	United States
ORF1ab_314_L	ORF1ab	314	SRR15656992	14408	C	T	0,999849	2021-08-02	United States
ORF1ab_662_S	ORF1ab	662	SRR15656992	15451	G	A	0,999595	2021-08-02	United States
ORF1ab_1000_L	ORF1ab	1000	SRR15656992	16466	C	T	0,999172	2021-08-02	United States
ORF1ab_1087_Y	ORF1ab	1087	SRR15656992	16726	C	T	0,994879	2021-08-02	United States
ORF1ab_1918_V	ORF1ab	1918	SRR15656992	19220	C	T	0,998919	2021-08-02	United States
S_19_R	S	19	SRR15656992	21618	C	G	1	2021-08-02	United States
S_156_NA	S	156	SRR15656992	22028	G	-AGTTCA	1	2021-08-02	United States
S_452_R	S	452	SRR15656992	22917	T	G	0,998395	2021-08-02	United States
S_478_K	S	478	SRR15656992	22995	C	A	1	2021-08-02	United States
S_614_G	S	614	SRR15656992	23403	A	G	0,999591	2021-08-02	United States
S_681_R	S	681	SRR15656992	23604	C	G	0,999684	2021-08-02	United States
S_950_N	S	950	SRR15656992	24410	G	A	0,99949	2021-08-02	United States
ORF3a_26_L	ORF3a	26	SRR15656992	25469	C	T	0,999722	2021-08-02	United States
M_82_T	M	82	SRR15656992	26767	T	C	1	2021-08-02	United States
ORF7a_82_A	ORF7a	82	SRR15656992	27638	T	C	0,999586	2021-08-02	United States
ORF7a_120_I	ORF7a	120	SRR15656992	27752	C	T	0,999587	2021-08-02	United States
ORF7b_40_I	ORF7b	40	SRR15656992	27874	C	T	0,997712	2021-08-02	United States
ORF8_60_F	ORF8	60	SRR15656992	28073	G	T	0,993445	2021-08-02	United States
ORF8_118_NA	ORF8	118	SRR15656992	28247	A	-GATTTC	0,995034	2021-08-02	United States
N_63_G	N	63	SRR15656992	28461	A	G	0,999293	2021-08-02	United States
N_203_M	N	203	SRR15656992	28881	G	T	0,999229	2021-08-02	United States
N_215_C	N	215	SRR15656992	28916	G	T	0,997696	2021-08-02	United States
N_377_Y	N	377	SRR15656992	29402	G	T	1	2021-08-02	United States
ORF1ab_378_I	ORF1ab	378	SRR15658415	1397	G	A	0,0644908	2021-08-11	United States
ORF1ab_1306_S	ORF1ab	1306	SRR15658415	4181	G	T	0,999197	2021-08-11	United States
ORF1ab_2046_L	ORF1ab	2046	SRR15658415	6402	C	T	0,827645	2021-08-11	United States
ORF1ab_2125_Y	ORF1ab	2125	SRR15658415	6638	C	T	0,992461	2021-08-11	United States
ORF1ab_2287_S	ORF1ab	2287	SRR15658415	7124	C	T	0,9994	2021-08-11	United States
ORF1ab_2355_S	ORF1ab	2355	SRR15658415	7328	G	T	0,226292	2021-08-11	United States
ORF1ab_2554_V	ORF1ab	2554	SRR15658415	7926	C	T	0,998201	2021-08-11	United States
ORF1ab_2930_L	ORF1ab	2930	SRR15658415	9053	G	T	0,997843	2021-08-11	United States
ORF1ab_3255_I	ORF1ab	3255	SRR15658415	10029	C	T	0,579994	2021-08-11	United States
ORF1ab_3646_A	ORF1ab	3646	SRR15658415	11201	A	G	0,953586	2021-08-11	United States
ORF1ab_183_V	ORF1ab	183	SRR15658415	14014	T	G	0,998377	2021-08-11	United States
ORF1ab_314_L	ORF1ab	314	SRR15658415	14408	C	T	0,216205	2021-08-11	United States
ORF1ab_662_S	ORF1ab	662	SRR15658415	15451	G	A	0,41554	2021-08-11	United States
ORF1ab_1000_L	ORF1ab	1000	SRR15658415	16466	C	T	0,999558	2021-08-11	United States
ORF1ab_1087_Y	ORF1ab	1087	SRR15658415	16726	C	T	0,998658	2021-08-11	United States
ORF1ab_1918_V	ORF1ab	1918	SRR15658415	19220	C	T	0,999193	2021-08-11	United States
S_19_R	S	19	SRR15658415	21618	C	G	0,652779	2021-08-11	United States
S_142_D	S	142	SRR15658415	21987	G	A	1	2021-08-11	United States
S_156_NA	S	156	SRR15658415	22028	G	-AGTTCA	0,9978	2021-08-11	United States
S_452_R	S	452	SRR15658415	22917	T	G	0,999211	2021-08-11	United States
S_478_K	S	478	SRR15658415	22995	C	A	0,644185	2021-08-11	United States
S_604_I	S	604	SRR15658415	23373	C	T	0,387414	2021-08-11	United States
S_614_G	S	614	SRR15658415	23403	A	G	0,999876	2021-08-11	United States
S_681_R	S	681	SRR15658415	23604	C	G	1	2021-08-11	United States
S_950_N	S	950	SRR15658415	24410	G	A	0,999793	2021-08-11	United States
ORF3a_26_L	ORF3a	26	SRR15658415	25469	C	T	0,999775	2021-08-11	United States
M_82_T	M	82	SRR15658415	26767	T	C	0,993785	2021-08-11	United States
ORF7a_15_W	ORF7a	15	SRR15658415	27438	T	G	0,0793977	2021-08-11	United States
ORF7a_82_A	ORF7a	82	SRR15658415	27638	T	C	0,99943	2021-08-11	United States
ORF7a_120_I	ORF7a	120	SRR15658415	27752	C	T	0,999576	2021-08-11	United States
ORF7b_40_I	ORF7b	40	SRR15658415	27874	C	T	0,924304	2021-08-11	United States
ORF8_60_F	ORF8	60	SRR15658415	28073	G	T	0,761798	2021-08-11	United States
ORF8_118_NA	ORF8	118	SRR15658415	28247	A	-GATTTC	0,986452	2021-08-11	United States
N_63_G	N	63	SRR15658415	28461	A	G	0,998814	2021-08-11	United States
N_101_I	N	101	SRR15658415	28576	G	A	0,0652658	2021-08-11	United States
N_203_M	N	203	SRR15658415	28881	G	T	0,999499	2021-08-11	United States
N_215_C	N	215	SRR15658415	28916	G	T	0,998269	2021-08-11	United States
N_377_Y	N	377	SRR15658415	29402	G	T	0,999546	2021-08-11	United States
ORF1ab_1306_S	ORF1ab	1306	SRR15658418	4181	G	T	0,999457	2021-08-09	United States
ORF1ab_2046_L	ORF1ab	2046	SRR15658418	6402	C	T	0,855424	2021-08-09	United States
ORF1ab_2287_S	ORF1ab	2287	SRR15658418	7124	C	T	0,999818	2021-08-09	United States
ORF1ab_2355_S	ORF1ab	2355	SRR15658418	7328	G	T	0,0999648	2021-08-09	United States
ORF1ab_2930_L	ORF1ab	2930	SRR15658418	9053	G	T	0,998503	2021-08-09	United States
ORF1ab_3255_I	ORF1ab	3255	SRR15658418	10029	C	T	0,63516	2021-08-09	United States
ORF1ab_3646_A	ORF1ab	3646	SRR15658418	11201	A	G	0,919994	2021-08-09	United States
ORF1ab_314_L	ORF1ab	314	SRR15658418	14408	C	T	0,263775	2021-08-09	United States
ORF1ab_662_S	ORF1ab	662	SRR15658418	15451	G	A	0,461231	2021-08-09	United States
ORF1ab_1000_L	ORF1ab	1000	SRR15658418	16466	C	T	0,999722	2021-08-09	United States
ORF1ab_1918_V	ORF1ab	1918	SRR15658418	19220	C	T	0,999617	2021-08-09	United States
S_19_R	S	19	SRR15658418	21618	C	G	0,679162	2021-08-09	United States
S_112_L	S	112	SRR15658418	21897	C	T	1	2021-08-09	United States
S_142_D	S	142	SRR15658418	21987	G	A	1	2021-08-09	United States
S_156_NA	S	156	SRR15658418	22028	G	-AGTTCA	0,999131	2021-08-09	United States
S_452_R	S	452	SRR15658418	22917	T	G	0,999817	2021-08-09	United States
S_478_K	S	478	SRR15658418	22995	C	A	0,4305	2021-08-09	United States
S_614_G	S	614	SRR15658418	23403	A	G	0,99977	2021-08-09	United States
S_681_R	S	681	SRR15658418	23604	C	G	0,999787	2021-08-09	United States
S_950_N	S	950	SRR15658418	24410	G	A	0,99976	2021-08-09	United States
ORF3a_26_L	ORF3a	26	SRR15658418	25469	C	T	0,999856	2021-08-09	United States
ORF3a_239_Q	ORF3a	239	SRR15658418	26107	G	C	0,766414	2021-08-09	United States
M_2_S	M	2	SRR15658418	26526	G	T	0,998802	2021-08-09	United States
M_82_T	M	82	SRR15658418	26767	T	C	1	2021-08-09	United States
ORF7a_82_A	ORF7a	82	SRR15658418	27638	T	C	1	2021-08-09	United States
ORF7a_120_I	ORF7a	120	SRR15658418	27752	C	T	0,999744	2021-08-09	United States
ORF7b_40_I	ORF7b	40	SRR15658418	27874	C	T	0,946682	2021-08-09	United States
ORF8_118_NA	ORF8	118	SRR15658418	28247	A	-GATTTC	0,996753	2021-08-09	United States
N_63_G	N	63	SRR15658418	28461	A	G	0,999812	2021-08-09	United States
N_203_M	N	203	SRR15658418	28881	G	T	0,999598	2021-08-09	United States
N_215_C	N	215	SRR15658418	28916	G	T	0,999266	2021-08-09	United States
N_377_Y	N	377	SRR15658418	29402	G	T	0,999914	2021-08-09	United States
ORF1ab_1633_D	ORF1ab	1633	SRR15658419	5164	G	T	0,996458	2021-08-09	United States
ORF1ab_1640_L	ORF1ab	1640	SRR15658419	5184	C	T	0,591678	2021-08-09	United States
ORF1ab_2355_S	ORF1ab	2355	SRR15658419	7328	G	T	0,103448	2021-08-09	United States
ORF1ab_3148_V	ORF1ab	3148	SRR15658419	9707	A	G	1	2021-08-09	United States
ORF1ab_3209_V	ORF1ab	3209	SRR15658419	9891	C	T	0,999289	2021-08-09	United States
ORF1ab_3718_A	ORF1ab	3718	SRR15658419	11418	T	C	0,999156	2021-08-09	United States
ORF1ab_3750_I	ORF1ab	3750	SRR15658419	11514	C	T	0,997285	2021-08-09	United States
ORF1ab_314_L	ORF1ab	314	SRR15658419	14408	C	T	0,244141	2021-08-09	United States
ORF1ab_662_S	ORF1ab	662	SRR15658419	15451	G	A	0,464808	2021-08-09	United States
ORF1ab_1000_L	ORF1ab	1000	SRR15658419	16466	C	T	0,999869	2021-08-09	United States
S_19_R	S	19	SRR15658419	21618	C	G	0,659871	2021-08-09	United States
S_142_D	S	142	SRR15658419	21987	G	A	1	2021-08-09	United States
S_156_NA	S	156	SRR15658419	22028	G	-AGTTCA	0,998789	2021-08-09	United States
S_222_V	S	222	SRR15658419	22227	C	T	0,999027	2021-08-09	United States
S_289_I	S	289	SRR15658419	22427	G	A	0,999036	2021-08-09	United States
S_452_R	S	452	SRR15658419	22917	T	G	1	2021-08-09	United States
S_478_K	S	478	SRR15658419	22995	C	A	0,48088	2021-08-09	United States
S_614_G	S	614	SRR15658419	23403	A	G	0,999899	2021-08-09	United States
S_681_R	S	681	SRR15658419	23604	C	G	0,99922	2021-08-09	United States
S_950_N	S	950	SRR15658419	24410	G	A	0,999675	2021-08-09	United States
ORF3a_26_L	ORF3a	26	SRR15658419	25469	C	T	0,999826	2021-08-09	United States
M_82_T	M	82	SRR15658419	26767	T	C	0,993164	2021-08-09	United States
ORF7a_82_A	ORF7a	82	SRR15658419	27638	T	C	0,999221	2021-08-09	United States
ORF7a_120_I	ORF7a	120	SRR15658419	27752	C	T	1	2021-08-09	United States
ORF8_118_NA	ORF8	118	SRR15658419	28247	A	-GATTTC	0,994536	2021-08-09	United States
N_18_V	N	18	SRR15658419	28326	G	T	0,99898	2021-08-09	United States
N_63_G	N	63	SRR15658419	28461	A	G	1	2021-08-09	United States
N_203_M	N	203	SRR15658419	28881	G	T	0,999784	2021-08-09	United States
N_377_Y	N	377	SRR15658419	29402	G	T	0,999703	2021-08-09	United States
ORF1ab_345_D	ORF1ab	345	SRR15658421	1299	G	A	0,997906	2021-08-11	United States
ORF1ab_767_K	ORF1ab	767	SRR15658421	2564	G	A	0,996807	2021-08-11	United States
ORF1ab_1228_G	ORF1ab	1228	SRR15658421	3948	A	G	0,99736	2021-08-11	United States
ORF1ab_1306_S	ORF1ab	1306	SRR15658421	4181	G	T	0,99946	2021-08-11	United States
ORF1ab_2046_L	ORF1ab	2046	SRR15658421	6402	C	T	0,387028	2021-08-11	United States
ORF1ab_2287_S	ORF1ab	2287	SRR15658421	7124	C	T	0,999726	2021-08-11	United States
ORF1ab_2355_S	ORF1ab	2355	SRR15658421	7328	G	T	0,151783	2021-08-11	United States
ORF1ab_2930_L	ORF1ab	2930	SRR15658421	9053	G	T	0,99967	2021-08-11	United States
ORF1ab_3255_I	ORF1ab	3255	SRR15658421	10029	C	T	0,784496	2021-08-11	United States
ORF1ab_3646_A	ORF1ab	3646	SRR15658421	11201	A	G	0,827294	2021-08-11	United States
ORF1ab_3766_F	ORF1ab	3766	SRR15658421	11562	G	T	0,759764	2021-08-11	United States
ORF1ab_4079_I	ORF1ab	4079	SRR15658421	12501	C	T	0,995688	2021-08-11	United States
ORF1ab_314_L	ORF1ab	314	SRR15658421	14408	C	T	0,134459	2021-08-11	United States
ORF1ab_662_S	ORF1ab	662	SRR15658421	15451	G	A	0,451954	2021-08-11	United States
ORF1ab_1000_L	ORF1ab	1000	SRR15658421	16466	C	T	0,999782	2021-08-11	United States
ORF1ab_1918_V	ORF1ab	1918	SRR15658421	19220	C	T	0,999586	2021-08-11	United States
S_19_R	S	19	SRR15658421	21618	C	G	0,802284	2021-08-11	United States
S_142_D	S	142	SRR15658421	21987	G	A	0,998929	2021-08-11	United States
S_156_NA	S	156	SRR15658421	22028	G	-AGTTCA	0,994595	2021-08-11	United States
S_452_R	S	452	SRR15658421	22917	T	G	0,999372	2021-08-11	United States
S_478_K	S	478	SRR15658421	22995	C	A	0,568864	2021-08-11	United States
S_614_G	S	614	SRR15658421	23403	A	G	0,999696	2021-08-11	United States
S_681_R	S	681	SRR15658421	23604	C	G	0,999791	2021-08-11	United States
S_852_S	S	852	SRR15658421	24116	G	T	0,99551	2021-08-11	United States
S_950_N	S	950	SRR15658421	24410	G	A	0,999719	2021-08-11	United States
ORF3a_26_L	ORF3a	26	SRR15658421	25469	C	T	0,999691	2021-08-11	United States
ORF3a_78_Y	ORF3a	78	SRR15658421	25624	C	T	0,0555431	2021-08-11	United States
ORF3a_125_I	ORF3a	125	SRR15658421	25767	G	T	0,955366	2021-08-11	United States
ORF3a_239_Q	ORF3a	239	SRR15658421	26107	G	C	0,362283	2021-08-11	United States
M_82_T	M	82	SRR15658421	26767	T	C	0,990765	2021-08-11	United States
M_98_V	M	98	SRR15658421	26815	C	T	0,997582	2021-08-11	United States
ORF7a_82_A	ORF7a	82	SRR15658421	27638	T	C	1	2021-08-11	United States
ORF7a_120_I	ORF7a	120	SRR15658421	27752	C	T	0,999927	2021-08-11	United States
ORF7b_40_I	ORF7b	40	SRR15658421	27874	C	T	0,832558	2021-08-11	United States
ORF8_118_NA	ORF8	118	SRR15658421	28247	A	-GATTTC	0,99556	2021-08-11	United States
N_63_G	N	63	SRR15658421	28461	A	G	0,999601	2021-08-11	United States
N_101_I	N	101	SRR15658421	28576	G	A	0,102648	2021-08-11	United States
N_203_M	N	203	SRR15658421	28881	G	T	0,999694	2021-08-11	United States
N_215_C	N	215	SRR15658421	28916	G	T	0,999063	2021-08-11	United States
N_377_Y	N	377	SRR15658421	29402	G	T	0,999685	2021-08-11	United States
ORF1ab_378_I	ORF1ab	378	SRR15658422	1397	G	A	0,0523917	2021-08-11	United States
ORF1ab_1306_S	ORF1ab	1306	SRR15658422	4181	G	T	0,99906	2021-08-11	United States
ORF1ab_1397_V	ORF1ab	1397	SRR15658422	4455	C	T	0,997117	2021-08-11	United States
ORF1ab_2046_L	ORF1ab	2046	SRR15658422	6402	C	T	0,768628	2021-08-11	United States
ORF1ab_2287_S	ORF1ab	2287	SRR15658422	7124	C	T	0,999394	2021-08-11	United States
ORF1ab_2355_S	ORF1ab	2355	SRR15658422	7328	G	T	0,18932	2021-08-11	United States
ORF1ab_2855_V	ORF1ab	2855	SRR15658422	8829	C	T	0,997934	2021-08-11	United States
ORF1ab_2930_L	ORF1ab	2930	SRR15658422	9053	G	T	0,998346	2021-08-11	United States
ORF1ab_3255_I	ORF1ab	3255	SRR15658422	10029	C	T	0,582284	2021-08-11	United States
ORF1ab_3603_NA	ORF1ab	3603	SRR15658422	11074	C	+T	0,0806304	2021-08-11	United States
ORF1ab_3606_NA	ORF1ab	3606	SRR15658422	11082	T	-G	0,117895	2021-08-11	United States
ORF1ab_3606_F	ORF1ab	3606	SRR15658422	11083	G	T	0,997811	2021-08-11	United States
ORF1ab_3646_A	ORF1ab	3646	SRR15658422	11201	A	G	0,931682	2021-08-11	United States
ORF1ab_314_L	ORF1ab	314	SRR15658422	14408	C	T	0,203452	2021-08-11	United States
ORF1ab_662_S	ORF1ab	662	SRR15658422	15451	G	A	0,435277	2021-08-11	United States
ORF1ab_1000_L	ORF1ab	1000	SRR15658422	16466	C	T	0,999828	2021-08-11	United States
ORF1ab_1847_S	ORF1ab	1847	SRR15658422	19006	G	T	0,997071	2021-08-11	United States
ORF1ab_1918_V	ORF1ab	1918	SRR15658422	19220	C	T	0,998788	2021-08-11	United States
S_19_R	S	19	SRR15658422	21618	C	G	0,614542	2021-08-11	United States
S_95_I	S	95	SRR15658422	21846	C	T	1	2021-08-11	United States
S_142_D	S	142	SRR15658422	21987	G	A	1	2021-08-11	United States
S_156_NA	S	156	SRR15658422	22028	G	-AGTTCA	0,996506	2021-08-11	United States
S_452_R	S	452	SRR15658422	22917	T	G	0,99945	2021-08-11	United States
S_478_K	S	478	SRR15658422	22995	C	A	0,523649	2021-08-11	United States
S_614_G	S	614	SRR15658422	23403	A	G	0,999512	2021-08-11	United States
S_681_R	S	681	SRR15658422	23604	C	G	0,999442	2021-08-11	United States
S_950_N	S	950	SRR15658422	24410	G	A	0,999595	2021-08-11	United States
ORF3a_26_L	ORF3a	26	SRR15658422	25469	C	T	0,999808	2021-08-11	United States
M_82_T	M	82	SRR15658422	26767	T	C	0,992865	2021-08-11	United States
ORF7a_82_A	ORF7a	82	SRR15658422	27638	T	C	1	2021-08-11	United States
ORF7a_120_I	ORF7a	120	SRR15658422	27752	C	T	0,999629	2021-08-11	United States
ORF7b_40_I	ORF7b	40	SRR15658422	27874	C	T	0,923993	2021-08-11	United States
ORF8_118_NA	ORF8	118	SRR15658422	28247	A	-GATTTC	0,994137	2021-08-11	United States
N_63_G	N	63	SRR15658422	28461	A	G	0,999847	2021-08-11	United States
N_101_I	N	101	SRR15658422	28576	G	A	0,0880829	2021-08-11	United States
N_203_M	N	203	SRR15658422	28881	G	T	0,99967	2021-08-11	United States
N_215_C	N	215	SRR15658422	28916	G	T	0,998873	2021-08-11	United States
N_377_Y	N	377	SRR15658422	29402	G	T	0,999597	2021-08-11	United States
ORF1ab_184_C	ORF1ab	184	SRR15658423	815	C	T	0,993735	2021-08-11	United States
ORF1ab_309_L	ORF1ab	309	SRR15658423	1191	C	T	0,85022	2021-08-11	United States
ORF1ab_378_I	ORF1ab	378	SRR15658423	1397	G	A	0,0522608	2021-08-11	United States
ORF1ab_538_A	ORF1ab	538	SRR15658423	1877	T	G	0,99475	2021-08-11	United States
ORF1ab_1640_L	ORF1ab	1640	SRR15658423	5184	C	T	0,514968	2021-08-11	United States
ORF1ab_2355_S	ORF1ab	2355	SRR15658423	7328	G	T	0,118669	2021-08-11	United States
ORF1ab_3209_V	ORF1ab	3209	SRR15658423	9891	C	T	0,996751	2021-08-11	United States
ORF1ab_3718_A	ORF1ab	3718	SRR15658423	11418	T	C	0,993896	2021-08-11	United States
ORF1ab_314_L	ORF1ab	314	SRR15658423	14408	C	T	0,236273	2021-08-11	United States
ORF1ab_662_S	ORF1ab	662	SRR15658423	15451	G	A	0,459193	2021-08-11	United States
ORF1ab_1000_L	ORF1ab	1000	SRR15658423	16466	C	T	0,999307	2021-08-11	United States
ORF1ab_1499_I	ORF1ab	1499	SRR15658423	17964	G	T	0,740757	2021-08-11	United States
ORF1ab_1570_L	ORF1ab	1570	SRR15658423	18176	C	T	0,99381	2021-08-11	United States
ORF1ab_1898_F	ORF1ab	1898	SRR15658423	19160	C	T	0,994099	2021-08-11	United States
ORF1ab_2183_Y	ORF1ab	2183	SRR15658423	20014	G	T	0,994989	2021-08-11	United States
ORF1ab_2417_I	ORF1ab	2417	SRR15658423	20718	G	T	0,993329	2021-08-11	United States
S_19_R	S	19	SRR15658423	21618	C	G	0,672399	2021-08-11	United States
S_142_D	S	142	SRR15658423	21987	G	A	0,999106	2021-08-11	United States
S_156_NA	S	156	SRR15658423	22028	G	-AGTTCA	0,998201	2021-08-11	United States
S_452_R	S	452	SRR15658423	22917	T	G	0,999394	2021-08-11	United States
S_478_K	S	478	SRR15658423	22995	C	A	0,45575	2021-08-11	United States
S_614_G	S	614	SRR15658423	23403	A	G	0,999865	2021-08-11	United States
S_681_R	S	681	SRR15658423	23604	C	G	0,999482	2021-08-11	United States
S_950_N	S	950	SRR15658423	24410	G	A	0,999523	2021-08-11	United States
ORF3a_26_L	ORF3a	26	SRR15658423	25469	C	T	0,999502	2021-08-11	United States
M_82_T	M	82	SRR15658423	26767	T	C	0,991826	2021-08-11	United States
ORF7a_82_A	ORF7a	82	SRR15658423	27638	T	C	0,99959	2021-08-11	United States
ORF7a_116_F	ORF7a	116	SRR15658423	27739	C	T	0,993128	2021-08-11	United States
ORF7a_120_I	ORF7a	120	SRR15658423	27752	C	T	0,999414	2021-08-11	United States
ORF7b_33_V	ORF7b	33	SRR15658423	27853	A	T	0,992551	2021-08-11	United States
ORF8_118_NA	ORF8	118	SRR15658423	28247	A	-GATTTC	0,997395	2021-08-11	United States
N_63_G	N	63	SRR15658423	28461	A	G	0,999228	2021-08-11	United States
N_203_M	N	203	SRR15658423	28881	G	T	0,999288	2021-08-11	United States
N_377_Y	N	377	SRR15658423	29402	G	T	0,999914	2021-08-11	United States
ORF1ab_83_NA	ORF1ab	83	SRR15658425	514	T	-GTTATG	0,977861	2021-08-11	United States
ORF1ab_309_L	ORF1ab	309	SRR15658425	1191	C	T	0,843831	2021-08-11	United States
ORF1ab_378_I	ORF1ab	378	SRR15658425	1397	G	A	0,0541602	2021-08-11	United States
ORF1ab_1640_L	ORF1ab	1640	SRR15658425	5184	C	T	0,55764	2021-08-11	United States
ORF1ab_1921_Q	ORF1ab	1921	SRR15658425	6027	C	A	0,895973	2021-08-11	United States
ORF1ab_2355_S	ORF1ab	2355	SRR15658425	7328	G	T	0,14458	2021-08-11	United States
ORF1ab_2980_N	ORF1ab	2980	SRR15658425	9203	G	A	0,993219	2021-08-11	United States
ORF1ab_3580_Q	ORF1ab	3580	SRR15658425	11005	C	A	0,605123	2021-08-11	United States
ORF1ab_314_L	ORF1ab	314	SRR15658425	14408	C	T	0,239317	2021-08-11	United States
ORF1ab_2310_R	ORF1ab	2310	SRR15658425	20396	A	G	0,993583	2021-08-11	United States
S_19_R	S	19	SRR15658425	21618	C	G	0,669623	2021-08-11	United States
S_77_T	S	77	SRR15658425	21792	A	C	0,994642	2021-08-11	United States
S_142_D	S	142	SRR15658425	21987	G	A	0,999597	2021-08-11	United States
S_156_NA	S	156	SRR15658425	22028	G	-AGTTCA	0,99818	2021-08-11	United States
S_452_R	S	452	SRR15658425	22917	T	G	1	2021-08-11	United States
S_478_K	S	478	SRR15658425	22995	C	A	0,469866	2021-08-11	United States
S_614_G	S	614	SRR15658425	23403	A	G	0,999794	2021-08-11	United States
S_681_R	S	681	SRR15658425	23604	C	G	0,999441	2021-08-11	United States
S_950_N	S	950	SRR15658425	24410	G	A	0,999585	2021-08-11	United States
ORF3a_26_L	ORF3a	26	SRR15658425	25469	C	T	0,999508	2021-08-11	United States
M_82_T	M	82	SRR15658425	26767	T	C	0,992256	2021-08-11	United States
ORF7a_82_A	ORF7a	82	SRR15658425	27638	T	C	0,999332	2021-08-11	United States
ORF7a_120_I	ORF7a	120	SRR15658425	27752	C	T	0,99962	2021-08-11	United States
N_63_G	N	63	SRR15658425	28461	A	G	0,999296	2021-08-11	United States
N_203_M	N	203	SRR15658425	28881	G	T	0,99954	2021-08-11	United States
N_377_Y	N	377	SRR15658425	29402	G	T	0,999639	2021-08-11	United States
N_415_G	N	415	SRR15658425	29517	A	G	0,249161	2021-08-11	United States
ORF1ab_261_N	ORF1ab	261	SRR15658427	1048	G	T	0,998748	2021-08-11	United States
ORF1ab_1306_S	ORF1ab	1306	SRR15658427	4181	G	T	0,999282	2021-08-11	United States
ORF1ab_2046_L	ORF1ab	2046	SRR15658427	6402	C	T	0,494251	2021-08-11	United States
ORF1ab_2287_S	ORF1ab	2287	SRR15658427	7124	C	T	1	2021-08-11	United States
ORF1ab_2355_S	ORF1ab	2355	SRR15658427	7328	G	T	0,183976	2021-08-11	United States
ORF1ab_2516_Y	ORF1ab	2516	SRR15658427	7811	C	T	0,995139	2021-08-11	United States
ORF1ab_2930_L	ORF1ab	2930	SRR15658427	9053	G	T	0,999251	2021-08-11	United States
ORF1ab_3255_I	ORF1ab	3255	SRR15658427	10029	C	T	0,698726	2021-08-11	United States
ORF1ab_3646_A	ORF1ab	3646	SRR15658427	11201	A	G	0,947829	2021-08-11	United States
ORF1ab_314_L	ORF1ab	314	SRR15658427	14408	C	T	0,152447	2021-08-11	United States
ORF1ab_662_S	ORF1ab	662	SRR15658427	15451	G	A	0,33251	2021-08-11	United States
ORF1ab_1000_L	ORF1ab	1000	SRR15658427	16466	C	T	0,999458	2021-08-11	United States
ORF1ab_1397_I	ORF1ab	1397	SRR15658427	17658	G	T	0,997034	2021-08-11	United States
ORF1ab_1918_V	ORF1ab	1918	SRR15658427	19220	C	T	0,999676	2021-08-11	United States
S_19_R	S	19	SRR15658427	21618	C	G	0,451249	2021-08-11	United States
S_142_D	S	142	SRR15658427	21987	G	A	1	2021-08-11	United States
S_156_NA	S	156	SRR15658427	22028	G	-AGTTCA	1	2021-08-11	United States
S_452_R	S	452	SRR15658427	22917	T	G	0,999337	2021-08-11	United States
S_478_K	S	478	SRR15658427	22995	C	A	0,744602	2021-08-11	United States
S_614_G	S	614	SRR15658427	23403	A	G	0,999629	2021-08-11	United States
S_681_R	S	681	SRR15658427	23604	C	G	0,999569	2021-08-11	United States
S_950_N	S	950	SRR15658427	24410	G	A	0,999823	2021-08-11	United States
ORF3a_26_L	ORF3a	26	SRR15658427	25469	C	T	0,999955	2021-08-11	United States
ORF3a_238_Y	ORF3a	238	SRR15658427	26104	G	T	0,99834	2021-08-11	United States
M_82_T	M	82	SRR15658427	26767	T	C	0,994051	2021-08-11	United States
ORF7a_82_A	ORF7a	82	SRR15658427	27638	T	C	1	2021-08-11	United States
ORF7a_120_I	ORF7a	120	SRR15658427	27752	C	T	1	2021-08-11	United States
ORF7b_40_I	ORF7b	40	SRR15658427	27874	C	T	0,911382	2021-08-11	United States
ORF8_118_NA	ORF8	118	SRR15658427	28247	A	-GATTTC	0,995649	2021-08-11	United States
N_63_G	N	63	SRR15658427	28461	A	G	0,998932	2021-08-11	United States
N_101_I	N	101	SRR15658427	28576	G	A	0,0820152	2021-08-11	United States
N_203_M	N	203	SRR15658427	28881	G	T	0,999884	2021-08-11	United States
N_215_C	N	215	SRR15658427	28916	G	T	0,998629	2021-08-11	United States
N_377_Y	N	377	SRR15658427	29402	G	T	0,999874	2021-08-11	United States
ORF1ab_301_L	ORF1ab	301	SRR15658429	1167	G	T	0,997679	2021-08-11	United States
ORF1ab_665_I	ORF1ab	665	SRR15658429	2258	G	A	0,997166	2021-08-11	United States
ORF1ab_1306_S	ORF1ab	1306	SRR15658429	4181	G	T	0,998892	2021-08-11	United States
ORF1ab_2046_L	ORF1ab	2046	SRR15658429	6402	C	T	0,846535	2021-08-11	United States
ORF1ab_2287_S	ORF1ab	2287	SRR15658429	7124	C	T	0,999604	2021-08-11	United States
ORF1ab_2355_S	ORF1ab	2355	SRR15658429	7328	G	T	0,183689	2021-08-11	United States
ORF1ab_2930_L	ORF1ab	2930	SRR15658429	9053	G	T	0,995092	2021-08-11	United States
ORF1ab_3255_I	ORF1ab	3255	SRR15658429	10029	C	T	0,560764	2021-08-11	United States
ORF1ab_3646_A	ORF1ab	3646	SRR15658429	11201	A	G	0,966191	2021-08-11	United States
ORF1ab_314_L	ORF1ab	314	SRR15658429	14408	C	T	0,285653	2021-08-11	United States
ORF1ab_662_S	ORF1ab	662	SRR15658429	15451	G	A	0,442089	2021-08-11	United States
ORF1ab_1000_L	ORF1ab	1000	SRR15658429	16466	C	T	0,999583	2021-08-11	United States
ORF1ab_1918_V	ORF1ab	1918	SRR15658429	19220	C	T	0,999641	2021-08-11	United States
S_19_R	S	19	SRR15658429	21618	C	G	0,638189	2021-08-11	United States
S_95_I	S	95	SRR15658429	21846	C	T	1	2021-08-11	United States
S_142_D	S	142	SRR15658429	21987	G	A	1	2021-08-11	United States
S_156_NA	S	156	SRR15658429	22028	G	-AGTTCA	0,997732	2021-08-11	United States
S_452_R	S	452	SRR15658429	22917	T	G	0,998264	2021-08-11	United States
S_478_K	S	478	SRR15658429	22995	C	A	0,549317	2021-08-11	United States
S_614_G	S	614	SRR15658429	23403	A	G	0,999677	2021-08-11	United States
S_681_R	S	681	SRR15658429	23604	C	G	0,999634	2021-08-11	United States
S_950_N	S	950	SRR15658429	24410	G	A	0,999831	2021-08-11	United States
ORF3a_26_L	ORF3a	26	SRR15658429	25469	C	T	0,999904	2021-08-11	United States
ORF3a_270_I	ORF3a	270	SRR15658429	26201	C	T	0,998093	2021-08-11	United States
M_82_T	M	82	SRR15658429	26767	T	C	0,993615	2021-08-11	United States
ORF7a_82_A	ORF7a	82	SRR15658429	27638	T	C	1	2021-08-11	United States
ORF7a_99_S	ORF7a	99	SRR15658429	27688	C	T	0,998136	2021-08-11	United States
ORF7a_120_I	ORF7a	120	SRR15658429	27752	C	T	1	2021-08-11	United States
ORF7b_40_I	ORF7b	40	SRR15658429	27874	C	T	0,963581	2021-08-11	United States
ORF8_118_NA	ORF8	118	SRR15658429	28247	A	-GATTTC	0,992089	2021-08-11	United States
N_63_G	N	63	SRR15658429	28461	A	G	0,999064	2021-08-11	United States
N_101_I	N	101	SRR15658429	28576	G	A	0,0828571	2021-08-11	United States
N_142_Q	N	142	SRR15658429	28698	C	A	0,996047	2021-08-11	United States
N_203_M	N	203	SRR15658429	28881	G	T	0,999843	2021-08-11	United States
N_215_C	N	215	SRR15658429	28916	G	T	0,998766	2021-08-11	United States
N_279_S	N	279	SRR15658429	29108	C	T	0,996253	2021-08-11	United States
N_377_Y	N	377	SRR15658429	29402	G	T	1	2021-08-11	United States
ORF1ab_378_I	ORF1ab	378	SRR15658430	1397	G	A	0,0554099	2021-08-11	United States
ORF1ab_1306_S	ORF1ab	1306	SRR15658430	4181	G	T	0,999527	2021-08-11	United States
ORF1ab_2046_L	ORF1ab	2046	SRR15658430	6402	C	T	0,723662	2021-08-11	United States
ORF1ab_2287_S	ORF1ab	2287	SRR15658430	7124	C	T	0,999529	2021-08-11	United States
ORF1ab_2355_S	ORF1ab	2355	SRR15658430	7328	G	T	0,294359	2021-08-11	United States
ORF1ab_2930_L	ORF1ab	2930	SRR15658430	9053	G	T	0,998921	2021-08-11	United States
ORF1ab_3255_I	ORF1ab	3255	SRR15658430	10029	C	T	0,646826	2021-08-11	United States
ORF1ab_3646_A	ORF1ab	3646	SRR15658430	11201	A	G	0,950718	2021-08-11	United States
ORF1ab_314_L	ORF1ab	314	SRR15658430	14408	C	T	0,193951	2021-08-11	United States
ORF1ab_662_S	ORF1ab	662	SRR15658430	15451	G	A	0,424653	2021-08-11	United States
ORF1ab_1000_L	ORF1ab	1000	SRR15658430	16466	C	T	0,999601	2021-08-11	United States
ORF1ab_1257_V	ORF1ab	1257	SRR15658430	17236	A	G	0,999295	2021-08-11	United States
ORF1ab_1918_V	ORF1ab	1918	SRR15658430	19220	C	T	0,999607	2021-08-11	United States
S_19_R	S	19	SRR15658430	21618	C	G	0,568456	2021-08-11	United States
S_142_D	S	142	SRR15658430	21987	G	A	0,999703	2021-08-11	United States
S_156_NA	S	156	SRR15658430	22028	G	-AGTTCA	0,998508	2021-08-11	United States
S_452_R	S	452	SRR15658430	22917	T	G	0,99902	2021-08-11	United States
S_478_K	S	478	SRR15658430	22995	C	A	0,6381	2021-08-11	United States
S_614_G	S	614	SRR15658430	23403	A	G	0,999815	2021-08-11	United States
S_681_R	S	681	SRR15658430	23604	C	G	0,999327	2021-08-11	United States
S_950_N	S	950	SRR15658430	24410	G	A	0,999789	2021-08-11	United States
ORF3a_26_L	ORF3a	26	SRR15658430	25469	C	T	0,999756	2021-08-11	United States
E_62_F	E	62	SRR15658430	26428	G	T	0,462819	2021-08-11	United States
M_82_T	M	82	SRR15658430	26767	T	C	0,993313	2021-08-11	United States
ORF7a_82_A	ORF7a	82	SRR15658430	27638	T	C	0,99961	2021-08-11	United States
ORF7a_120_I	ORF7a	120	SRR15658430	27752	C	T	0,999846	2021-08-11	United States
ORF7b_40_I	ORF7b	40	SRR15658430	27874	C	T	0,933725	2021-08-11	United States
ORF8_25_Y	ORF8	25	SRR15658430	27967	G	A	0,997621	2021-08-11	United States
ORF8_118_NA	ORF8	118	SRR15658430	28247	A	-GATTTC	0,993994	2021-08-11	United States
N_63_G	N	63	SRR15658430	28461	A	G	0,999604	2021-08-11	United States
N_101_I	N	101	SRR15658430	28576	G	A	0,0867406	2021-08-11	United States
N_203_M	N	203	SRR15658430	28881	G	T	0,999765	2021-08-11	United States
N_215_C	N	215	SRR15658430	28916	G	T	0,999423	2021-08-11	United States
N_377_Y	N	377	SRR15658430	29402	G	T	0,999683	2021-08-11	United States
ORF1ab_1306_S	ORF1ab	1306	SRR15658432	4181	G	T	0,999773	2021-08-11	United States
ORF1ab_1397_V	ORF1ab	1397	SRR15658432	4455	C	T	0,992533	2021-08-11	United States
ORF1ab_2046_L	ORF1ab	2046	SRR15658432	6402	C	T	0,529956	2021-08-11	United States
ORF1ab_2287_S	ORF1ab	2287	SRR15658432	7124	C	T	0,999557	2021-08-11	United States
ORF1ab_2355_S	ORF1ab	2355	SRR15658432	7328	G	T	0,192656	2021-08-11	United States
ORF1ab_2855_V	ORF1ab	2855	SRR15658432	8829	C	T	0,997215	2021-08-11	United States
ORF1ab_2930_L	ORF1ab	2930	SRR15658432	9053	G	T	0,999513	2021-08-11	United States
ORF1ab_3255_I	ORF1ab	3255	SRR15658432	10029	C	T	0,792207	2021-08-11	United States
ORF1ab_3603_NA	ORF1ab	3603	SRR15658432	11074	C	+T	0,0697987	2021-08-11	United States
ORF1ab_3606_NA	ORF1ab	3606	SRR15658432	11082	T	-G	0,121574	2021-08-11	United States
ORF1ab_3606_F	ORF1ab	3606	SRR15658432	11083	G	T	0,995694	2021-08-11	United States
ORF1ab_3646_A	ORF1ab	3646	SRR15658432	11201	A	G	0,802825	2021-08-11	United States
ORF1ab_314_L	ORF1ab	314	SRR15658432	14408	C	T	0,124179	2021-08-11	United States
ORF1ab_662_S	ORF1ab	662	SRR15658432	15451	G	A	0,474977	2021-08-11	United States
ORF1ab_1000_L	ORF1ab	1000	SRR15658432	16466	C	T	0,999814	2021-08-11	United States
ORF1ab_1847_S	ORF1ab	1847	SRR15658432	19006	G	T	0,996281	2021-08-11	United States
ORF1ab_1918_V	ORF1ab	1918	SRR15658432	19220	C	T	0,999453	2021-08-11	United States
S_19_R	S	19	SRR15658432	21618	C	G	0,787349	2021-08-11	United States
S_142_D	S	142	SRR15658432	21987	G	A	0,998454	2021-08-11	United States
S_156_NA	S	156	SRR15658432	22028	G	-AGTTCA	0,998454	2021-08-11	United States
S_452_R	S	452	SRR15658432	22917	T	G	1	2021-08-11	United States
S_478_K	S	478	SRR15658432	22995	C	A	0,590858	2021-08-11	United States
S_614_G	S	614	SRR15658432	23403	A	G	0,999718	2021-08-11	United States
S_681_R	S	681	SRR15658432	23604	C	G	1	2021-08-11	United States
S_950_N	S	950	SRR15658432	24410	G	A	0,999668	2021-08-11	United States
ORF3a_26_L	ORF3a	26	SRR15658432	25469	C	T	0,999845	2021-08-11	United States
M_82_T	M	82	SRR15658432	26767	T	C	0,989435	2021-08-11	United States
ORF7a_82_A	ORF7a	82	SRR15658432	27638	T	C	0,999361	2021-08-11	United States
ORF7a_120_I	ORF7a	120	SRR15658432	27752	C	T	1	2021-08-11	United States
ORF7b_40_I	ORF7b	40	SRR15658432	27874	C	T	0,811925	2021-08-11	United States
ORF8_118_NA	ORF8	118	SRR15658432	28247	A	-GATTTC	0,995854	2021-08-11	United States
N_63_G	N	63	SRR15658432	28461	A	G	0,99931	2021-08-11	United States
N_101_I	N	101	SRR15658432	28576	G	A	0,0801127	2021-08-11	United States
N_203_M	N	203	SRR15658432	28881	G	T	0,99913	2021-08-11	United States
N_215_C	N	215	SRR15658432	28916	G	T	0,99893	2021-08-11	United States
N_377_Y	N	377	SRR15658432	29402	G	T	0,999838	2021-08-11	United States
ORF1ab_1306_S	ORF1ab	1306	SRR15658434	4181	G	T	0,997972	2021-08-12	United States
ORF1ab_2046_L	ORF1ab	2046	SRR15658434	6402	C	T	0,775478	2021-08-12	United States
ORF1ab_2125_Y	ORF1ab	2125	SRR15658434	6638	C	T	0,977394	2021-08-12	United States
ORF1ab_2287_S	ORF1ab	2287	SRR15658434	7124	C	T	0,99818	2021-08-12	United States
ORF1ab_2355_S	ORF1ab	2355	SRR15658434	7328	G	T	0,14816	2021-08-12	United States
ORF1ab_2554_V	ORF1ab	2554	SRR15658434	7926	C	T	0,993281	2021-08-12	United States
ORF1ab_2930_L	ORF1ab	2930	SRR15658434	9053	G	T	0,995759	2021-08-12	United States
ORF1ab_3255_I	ORF1ab	3255	SRR15658434	10029	C	T	0,705891	2021-08-12	United States
ORF1ab_3646_A	ORF1ab	3646	SRR15658434	11201	A	G	0,853336	2021-08-12	United States
ORF1ab_183_V	ORF1ab	183	SRR15658434	14014	T	G	0,992064	2021-08-12	United States
ORF1ab_314_L	ORF1ab	314	SRR15658434	14408	C	T	0,240886	2021-08-12	United States
ORF1ab_662_S	ORF1ab	662	SRR15658434	15451	G	A	0,454813	2021-08-12	United States
ORF1ab_1000_L	ORF1ab	1000	SRR15658434	16466	C	T	0,99974	2021-08-12	United States
ORF1ab_1087_Y	ORF1ab	1087	SRR15658434	16726	C	T	0,992577	2021-08-12	United States
ORF1ab_1918_V	ORF1ab	1918	SRR15658434	19220	C	T	0,998647	2021-08-12	United States
S_19_R	S	19	SRR15658434	21618	C	G	0,73006	2021-08-12	United States
S_142_D	S	142	SRR15658434	21987	G	A	0,998873	2021-08-12	United States
S_156_NA	S	156	SRR15658434	22028	G	-AGTTCA	0,997729	2021-08-12	United States
S_452_R	S	452	SRR15658434	22917	T	G	1	2021-08-12	United States
S_478_K	S	478	SRR15658434	22995	C	A	0,497432	2021-08-12	United States
S_614_G	S	614	SRR15658434	23403	A	G	0,999886	2021-08-12	United States
S_681_R	S	681	SRR15658434	23604	C	G	0,999604	2021-08-12	United States
S_950_N	S	950	SRR15658434	24410	G	A	0,999729	2021-08-12	United States
ORF3a_26_L	ORF3a	26	SRR15658434	25469	C	T	0,99936	2021-08-12	United States
M_82_T	M	82	SRR15658434	26767	T	C	0,992626	2021-08-12	United States
ORF7a_82_A	ORF7a	82	SRR15658434	27638	T	C	0,999157	2021-08-12	United States
ORF7a_120_I	ORF7a	120	SRR15658434	27752	C	T	0,999492	2021-08-12	United States
ORF7b_40_I	ORF7b	40	SRR15658434	27874	C	T	0,920253	2021-08-12	United States
ORF8_60_F	ORF8	60	SRR15658434	28073	G	T	0,762191	2021-08-12	United States
ORF8_118_NA	ORF8	118	SRR15658434	28247	A	-GATTTC	0,994207	2021-08-12	United States
N_63_N	N	63	SRR15658434	28460	G	A	0,993726	2021-08-12	United States
N_63_G	N	63	SRR15658434	28461	A	G	0,999845	2021-08-12	United States
N_203_M	N	203	SRR15658434	28881	G	T	0,999478	2021-08-12	United States
N_215_C	N	215	SRR15658434	28916	G	T	0,998884	2021-08-12	United States
N_377_Y	N	377	SRR15658434	29402	G	T	0,999357	2021-08-12	United States
ORF1ab_599_V	ORF1ab	599	SRR15658436	2061	C	T	0,999151	2021-08-10	United States
ORF1ab_671_T	ORF1ab	671	SRR15658436	2277	T	C	0,99891	2021-08-10	United States
ORF1ab_1306_S	ORF1ab	1306	SRR15658436	4181	G	T	0,999645	2021-08-10	United States
ORF1ab_2046_L	ORF1ab	2046	SRR15658436	6402	C	T	0,841331	2021-08-10	United States
ORF1ab_2287_S	ORF1ab	2287	SRR15658436	7124	C	T	0,999636	2021-08-10	United States
ORF1ab_2355_S	ORF1ab	2355	SRR15658436	7328	G	T	0,154087	2021-08-10	United States
ORF1ab_2930_L	ORF1ab	2930	SRR15658436	9053	G	T	0,998782	2021-08-10	United States
ORF1ab_3255_I	ORF1ab	3255	SRR15658436	10029	C	T	0,641215	2021-08-10	United States
ORF1ab_3646_A	ORF1ab	3646	SRR15658436	11201	A	G	0,918513	2021-08-10	United States
ORF1ab_314_L	ORF1ab	314	SRR15658436	14408	C	T	0,25751	2021-08-10	United States
ORF1ab_662_S	ORF1ab	662	SRR15658436	15451	G	A	0,456254	2021-08-10	United States
ORF1ab_1000_L	ORF1ab	1000	SRR15658436	16466	C	T	0,999752	2021-08-10	United States
ORF1ab_1918_V	ORF1ab	1918	SRR15658436	19220	C	T	0,999615	2021-08-10	United States
S_19_R	S	19	SRR15658436	21618	C	G	0,663635	2021-08-10	United States
S_95_I	S	95	SRR15658436	21846	C	T	0,998371	2021-08-10	United States
S_142_D	S	142	SRR15658436	21987	G	A	0,999537	2021-08-10	United States
S_156_NA	S	156	SRR15658436	22028	G	-AGTTCA	0,998918	2021-08-10	United States
S_452_R	S	452	SRR15658436	22917	T	G	0,999604	2021-08-10	United States
S_478_K	S	478	SRR15658436	22995	C	A	0,427476	2021-08-10	United States
S_614_G	S	614	SRR15658436	23403	A	G	0,99982	2021-08-10	United States
S_681_R	S	681	SRR15658436	23604	C	G	0,99975	2021-08-10	United States
S_950_N	S	950	SRR15658436	24410	G	A	0,999899	2021-08-10	United States
S_1104_L	S	1104	SRR15658436	24872	G	T	0,999511	2021-08-10	United States
ORF3a_26_L	ORF3a	26	SRR15658436	25469	C	T	0,999825	2021-08-10	United States
M_82_T	M	82	SRR15658436	26767	T	C	0,992757	2021-08-10	United States
ORF7a_82_A	ORF7a	82	SRR15658436	27638	T	C	0,999893	2021-08-10	United States
ORF7a_117_*	ORF7a	117	SRR15658436	27742	A	T	0,999014	2021-08-10	United States
ORF7a_120_I	ORF7a	120	SRR15658436	27752	C	T	0,999707	2021-08-10	United States
ORF7b_40_I	ORF7b	40	SRR15658436	27874	C	T	0,940517	2021-08-10	United States
ORF8_118_NA	ORF8	118	SRR15658436	28247	A	-GATTTC	0,997056	2021-08-10	United States
N_63_G	N	63	SRR15658436	28461	A	G	0,999909	2021-08-10	United States
N_203_M	N	203	SRR15658436	28881	G	T	0,999778	2021-08-10	United States
N_215_C	N	215	SRR15658436	28916	G	T	0,99907	2021-08-10	United States
N_377_Y	N	377	SRR15658436	29402	G	T	0,999839	2021-08-10	United States
ORF1ab_309_L	ORF1ab	309	SRR15658437	1191	C	T	0,870334	2021-08-11	United States
ORF1ab_378_I	ORF1ab	378	SRR15658437	1397	G	A	0,0969456	2021-08-11	United States
ORF1ab_418_D	ORF1ab	418	SRR15658437	1517	A	G	0,827057	2021-08-11	United States
ORF1ab_1070_C	ORF1ab	1070	SRR15658437	3473	G	T	0,754181	2021-08-11	United States
ORF1ab_1921_Q	ORF1ab	1921	SRR15658437	6027	C	A	0,871985	2021-08-11	United States
ORF1ab_2206_I	ORF1ab	2206	SRR15658437	6881	G	A	0,996119	2021-08-11	United States
ORF1ab_2355_S	ORF1ab	2355	SRR15658437	7328	G	T	0,153846	2021-08-11	United States
ORF1ab_2980_N	ORF1ab	2980	SRR15658437	9203	G	A	0,992854	2021-08-11	United States
ORF1ab_3138_S	ORF1ab	3138	SRR15658437	9678	T	C	0,105263	2021-08-11	United States
ORF1ab_3580_Q	ORF1ab	3580	SRR15658437	11005	C	A	0,64365	2021-08-11	United States
ORF1ab_314_L	ORF1ab	314	SRR15658437	14408	C	T	0,17656	2021-08-11	United States
ORF1ab_1430_K	ORF1ab	1430	SRR15658437	17756	G	A	0,982659	2021-08-11	United States
ORF1ab_2310_R	ORF1ab	2310	SRR15658437	20396	A	G	0,994709	2021-08-11	United States
S_16_F	S	16	SRR15658437	21608	G	T	0,994573	2021-08-11	United States
S_19_R	S	19	SRR15658437	21618	C	G	0,534301	2021-08-11	United States
S_57_L	S	57	SRR15658437	21732	C	T	0,056266	2021-08-11	United States
S_77_T	S	77	SRR15658437	21792	A	C	0,995349	2021-08-11	United States
S_181_V	S	181	SRR15658437	22104	G	T	1	2021-08-11	United States
S_452_R	S	452	SRR15658437	22917	T	G	1	2021-08-11	United States
S_478_K	S	478	SRR15658437	22995	C	A	0,716495	2021-08-11	United States
S_614_G	S	614	SRR15658437	23403	A	G	1	2021-08-11	United States
S_681_R	S	681	SRR15658437	23604	C	G	1	2021-08-11	United States
S_950_N	S	950	SRR15658437	24410	G	A	1	2021-08-11	United States
ORF3a_26_L	ORF3a	26	SRR15658437	25469	C	T	1	2021-08-11	United States
M_82_T	M	82	SRR15658437	26767	T	C	0,993802	2021-08-11	United States
ORF7a_14_I	ORF7a	14	SRR15658437	27434	C	T	0,0803571	2021-08-11	United States
ORF7a_82_A	ORF7a	82	SRR15658437	27638	T	C	1	2021-08-11	United States
ORF7a_120_I	ORF7a	120	SRR15658437	27752	C	T	1	2021-08-11	United States
N_63_G	N	63	SRR15658437	28461	A	G	0,997543	2021-08-11	United States
N_101_I	N	101	SRR15658437	28576	G	A	0,0634697	2021-08-11	United States
N_203_M	N	203	SRR15658437	28881	G	T	0,998726	2021-08-11	United States
N_377_Y	N	377	SRR15658437	29402	G	T	1	2021-08-11	United States
ORF1ab_1151_V	ORF1ab	1151	SRR15658439	3717	C	T	0,996897	2021-08-11	United States
ORF1ab_1306_S	ORF1ab	1306	SRR15658439	4181	G	T	0,998978	2021-08-11	United States
ORF1ab_1840_I	ORF1ab	1840	SRR15658439	5784	C	T	0,996394	2021-08-11	United States
ORF1ab_2046_L	ORF1ab	2046	SRR15658439	6402	C	T	0,779414	2021-08-11	United States
ORF1ab_2287_S	ORF1ab	2287	SRR15658439	7124	C	T	0,998378	2021-08-11	United States
ORF1ab_2355_S	ORF1ab	2355	SRR15658439	7328	G	T	0,244253	2021-08-11	United States
ORF1ab_2930_L	ORF1ab	2930	SRR15658439	9053	G	T	1	2021-08-11	United States
ORF1ab_3255_I	ORF1ab	3255	SRR15658439	10029	C	T	0,649016	2021-08-11	United States
ORF1ab_3646_A	ORF1ab	3646	SRR15658439	11201	A	G	0,885985	2021-08-11	United States
ORF1ab_3731_V	ORF1ab	3731	SRR15658439	11456	A	G	0,994752	2021-08-11	United States
ORF1ab_314_L	ORF1ab	314	SRR15658439	14408	C	T	0,193639	2021-08-11	United States
ORF1ab_662_S	ORF1ab	662	SRR15658439	15451	G	A	0,392593	2021-08-11	United States
ORF1ab_1000_L	ORF1ab	1000	SRR15658439	16466	C	T	1	2021-08-11	United States
ORF1ab_1139_I	ORF1ab	1139	SRR15658439	16883	C	T	0,0678319	2021-08-11	United States
ORF1ab_1918_V	ORF1ab	1918	SRR15658439	19220	C	T	0,998004	2021-08-11	United States
S_19_R	S	19	SRR15658439	21618	C	G	0,583174	2021-08-11	United States
S_142_D	S	142	SRR15658439	21987	G	A	1	2021-08-11	United States
S_156_NA	S	156	SRR15658439	22028	G	-AGTTCA	1	2021-08-11	United States
S_452_R	S	452	SRR15658439	22917	T	G	1	2021-08-11	United States
S_478_K	S	478	SRR15658439	22995	C	A	0,606599	2021-08-11	United States
S_614_G	S	614	SRR15658439	23403	A	G	0,999303	2021-08-11	United States
S_681_R	S	681	SRR15658439	23604	C	G	1	2021-08-11	United States
S_950_N	S	950	SRR15658439	24410	G	A	1	2021-08-11	United States
ORF3a_26_L	ORF3a	26	SRR15658439	25469	C	T	0,999267	2021-08-11	United States
M_82_T	M	82	SRR15658439	26767	T	C	0,995204	2021-08-11	United States
ORF7a_82_A	ORF7a	82	SRR15658439	27638	T	C	1	2021-08-11	United States
ORF7a_120_I	ORF7a	120	SRR15658439	27752	C	T	1	2021-08-11	United States
ORF7b_40_I	ORF7b	40	SRR15658439	27874	C	T	0,92	2021-08-11	United States
ORF8_118_NA	ORF8	118	SRR15658439	28247	A	-GATTTC	0,99547	2021-08-11	United States
N_63_G	N	63	SRR15658439	28461	A	G	1	2021-08-11	United States
N_203_M	N	203	SRR15658439	28881	G	T	0,999282	2021-08-11	United States
N_215_C	N	215	SRR15658439	28916	G	T	1	2021-08-11	United States
N_377_Y	N	377	SRR15658439	29402	G	T	1	2021-08-11	United States
ORF1ab_361_L	ORF1ab	361	SRR15658440	1347	C	T	0,809784	2021-08-11	United States
ORF1ab_944_L	ORF1ab	944	SRR15658440	3096	C	T	0,998579	2021-08-11	United States
ORF1ab_1306_S	ORF1ab	1306	SRR15658440	4181	G	T	0,999521	2021-08-11	United States
ORF1ab_2046_L	ORF1ab	2046	SRR15658440	6402	C	T	0,883515	2021-08-11	United States
ORF1ab_2287_S	ORF1ab	2287	SRR15658440	7124	C	T	0,999593	2021-08-11	United States
ORF1ab_2355_S	ORF1ab	2355	SRR15658440	7328	G	T	0,196927	2021-08-11	United States
ORF1ab_2930_L	ORF1ab	2930	SRR15658440	9053	G	T	0,998347	2021-08-11	United States
ORF1ab_3255_I	ORF1ab	3255	SRR15658440	10029	C	T	0,585215	2021-08-11	United States
ORF1ab_3646_A	ORF1ab	3646	SRR15658440	11201	A	G	0,93763	2021-08-11	United States
ORF1ab_314_L	ORF1ab	314	SRR15658440	14408	C	T	0,275456	2021-08-11	United States
ORF1ab_662_S	ORF1ab	662	SRR15658440	15451	G	A	0,48806	2021-08-11	United States
ORF1ab_1000_L	ORF1ab	1000	SRR15658440	16466	C	T	0,999791	2021-08-11	United States
ORF1ab_1257_V	ORF1ab	1257	SRR15658440	17236	A	G	0,99816	2021-08-11	United States
ORF1ab_1427_S	ORF1ab	1427	SRR15658440	17746	C	T	0,993058	2021-08-11	United States
ORF1ab_1918_V	ORF1ab	1918	SRR15658440	19220	C	T	0,999438	2021-08-11	United States
S_19_R	S	19	SRR15658440	21618	C	G	0,660953	2021-08-11	United States
S_142_D	S	142	SRR15658440	21987	G	A	0,998434	2021-08-11	United States
S_156_NA	S	156	SRR15658440	22028	G	-AGTTCA	0,996862	2021-08-11	United States
S_452_R	S	452	SRR15658440	22917	T	G	0,999497	2021-08-11	United States
S_478_K	S	478	SRR15658440	22995	C	A	0,506684	2021-08-11	United States
S_614_G	S	614	SRR15658440	23403	A	G	1	2021-08-11	United States
S_681_R	S	681	SRR15658440	23604	C	G	0,999827	2021-08-11	United States
S_950_N	S	950	SRR15658440	24410	G	A	0,999785	2021-08-11	United States
ORF3a_26_L	ORF3a	26	SRR15658440	25469	C	T	0,999884	2021-08-11	United States
M_82_T	M	82	SRR15658440	26767	T	C	0,991943	2021-08-11	United States
ORF7a_82_A	ORF7a	82	SRR15658440	27638	T	C	1	2021-08-11	United States
ORF7a_120_I	ORF7a	120	SRR15658440	27752	C	T	0,999834	2021-08-11	United States
ORF7b_40_I	ORF7b	40	SRR15658440	27874	C	T	0,943003	2021-08-11	United States
ORF8_118_NA	ORF8	118	SRR15658440	28247	A	-GATTTC	0,994394	2021-08-11	United States
N_63_G	N	63	SRR15658440	28461	A	G	0,998823	2021-08-11	United States
N_101_I	N	101	SRR15658440	28576	G	A	0,0577842	2021-08-11	United States
N_203_M	N	203	SRR15658440	28881	G	T	0,999166	2021-08-11	United States
N_215_C	N	215	SRR15658440	28916	G	T	0,999386	2021-08-11	United States
N_377_Y	N	377	SRR15658440	29402	G	T	0,999799	2021-08-11	United States
ORF1ab_378_I	ORF1ab	378	SRR15658441	1397	G	A	0,0545485	2021-08-11	United States
ORF1ab_1306_S	ORF1ab	1306	SRR15658441	4181	G	T	0,998316	2021-08-11	United States
ORF1ab_2046_L	ORF1ab	2046	SRR15658441	6402	C	T	0,866874	2021-08-11	United States
ORF1ab_2287_S	ORF1ab	2287	SRR15658441	7124	C	T	0,999607	2021-08-11	United States
ORF1ab_2355_S	ORF1ab	2355	SRR15658441	7328	G	T	0,200197	2021-08-11	United States
ORF1ab_2930_L	ORF1ab	2930	SRR15658441	9053	G	T	0,998695	2021-08-11	United States
ORF1ab_3255_I	ORF1ab	3255	SRR15658441	10029	C	T	0,52595	2021-08-11	United States
ORF1ab_3646_A	ORF1ab	3646	SRR15658441	11201	A	G	0,949616	2021-08-11	United States
ORF1ab_314_L	ORF1ab	314	SRR15658441	14408	C	T	0,23604	2021-08-11	United States
ORF1ab_662_S	ORF1ab	662	SRR15658441	15451	G	A	0,46949	2021-08-11	United States
ORF1ab_1000_L	ORF1ab	1000	SRR15658441	16466	C	T	0,999832	2021-08-11	United States
ORF1ab_1257_V	ORF1ab	1257	SRR15658441	17236	A	G	0,999205	2021-08-11	United States
ORF1ab_1918_V	ORF1ab	1918	SRR15658441	19220	C	T	0,999113	2021-08-11	United States
S_19_R	S	19	SRR15658441	21618	C	G	0,662918	2021-08-11	United States
S_142_D	S	142	SRR15658441	21987	G	A	1	2021-08-11	United States
S_156_NA	S	156	SRR15658441	22028	G	-AGTTCA	1	2021-08-11	United States
S_452_R	S	452	SRR15658441	22917	T	G	1	2021-08-11	United States
S_478_K	S	478	SRR15658441	22995	C	A	0,580687	2021-08-11	United States
S_614_G	S	614	SRR15658441	23403	A	G	0,999857	2021-08-11	United States
S_681_R	S	681	SRR15658441	23604	C	G	1	2021-08-11	United States
S_950_N	S	950	SRR15658441	24410	G	A	0,999734	2021-08-11	United States
ORF3a_26_L	ORF3a	26	SRR15658441	25469	C	T	0,999717	2021-08-11	United States
M_82_T	M	82	SRR15658441	26767	T	C	0,991948	2021-08-11	United States
ORF7a_82_A	ORF7a	82	SRR15658441	27638	T	C	0,999102	2021-08-11	United States
ORF7a_120_I	ORF7a	120	SRR15658441	27752	C	T	0,999798	2021-08-11	United States
ORF7b_40_I	ORF7b	40	SRR15658441	27874	C	T	0,936148	2021-08-11	United States
ORF8_118_NA	ORF8	118	SRR15658441	28247	A	-GATTTC	0,994449	2021-08-11	United States
N_63_G	N	63	SRR15658441	28461	A	G	1	2021-08-11	United States
N_101_I	N	101	SRR15658441	28576	G	A	0,0988924	2021-08-11	United States
N_203_M	N	203	SRR15658441	28881	G	T	0,999633	2021-08-11	United States
N_215_C	N	215	SRR15658441	28916	G	T	0,99802	2021-08-11	United States
N_377_Y	N	377	SRR15658441	29402	G	T	0,998892	2021-08-11	United States
ORF1ab_378_I	ORF1ab	378	SRR15658443	1397	G	A	0,0583321	2021-08-11	United States
ORF1ab_1610_R	ORF1ab	1610	SRR15658443	5094	A	G	0,995745	2021-08-11	United States
ORF1ab_1640_L	ORF1ab	1640	SRR15658443	5184	C	T	0,794702	2021-08-11	United States
ORF1ab_2264_I	ORF1ab	2264	SRR15658443	7056	C	T	0,994575	2021-08-11	United States
ORF1ab_2355_S	ORF1ab	2355	SRR15658443	7328	G	T	0,329771	2021-08-11	United States
ORF1ab_2637_T	ORF1ab	2637	SRR15658443	8174	G	A	0,998019	2021-08-11	United States
ORF1ab_3209_V	ORF1ab	3209	SRR15658443	9891	C	T	0,997753	2021-08-11	United States
ORF1ab_3718_A	ORF1ab	3718	SRR15658443	11418	T	C	0,996358	2021-08-11	United States
ORF1ab_3750_I	ORF1ab	3750	SRR15658443	11514	C	T	0,99568	2021-08-11	United States
ORF1ab_314_L	ORF1ab	314	SRR15658443	14408	C	T	0,158591	2021-08-11	United States
ORF1ab_662_S	ORF1ab	662	SRR15658443	15451	G	A	0,351729	2021-08-11	United States
ORF1ab_1000_L	ORF1ab	1000	SRR15658443	16466	C	T	0,999316	2021-08-11	United States
S_19_R	S	19	SRR15658443	21618	C	G	0,954074	2021-08-11	United States
S_142_D	S	142	SRR15658443	21987	G	A	1	2021-08-11	United States
S_156_NA	S	156	SRR15658443	22028	G	-AGTTCA	0,995455	2021-08-11	United States
S_222_V	S	222	SRR15658443	22227	C	T	0,99262	2021-08-11	United States
S_452_R	S	452	SRR15658443	22917	T	G	1	2021-08-11	United States
S_478_K	S	478	SRR15658443	22995	C	A	0,687943	2021-08-11	United States
S_614_G	S	614	SRR15658443	23403	A	G	1	2021-08-11	United States
S_681_R	S	681	SRR15658443	23604	C	G	0,999258	2021-08-11	United States
S_950_N	S	950	SRR15658443	24410	G	A	1	2021-08-11	United States
ORF3a_26_L	ORF3a	26	SRR15658443	25469	C	T	1	2021-08-11	United States
ORF3a_224_C	ORF3a	224	SRR15658443	26062	G	T	0,989843	2021-08-11	United States
M_82_T	M	82	SRR15658443	26767	T	C	0,984223	2021-08-11	United States
M_167_G	M	167	SRR15658443	27022	A	G	0,979707	2021-08-11	United States
M_197_N	M	197	SRR15658443	27112	G	A	0,977221	2021-08-11	United States
ORF8_118_NA	ORF8	118	SRR15658443	28247	A	-GATTTC	0,995815	2021-08-11	United States
N_63_G	N	63	SRR15658443	28461	A	G	1	2021-08-11	United States
N_203_M	N	203	SRR15658443	28881	G	T	1	2021-08-11	United States
N_377_Y	N	377	SRR15658443	29402	G	T	0,998674	2021-08-11	United States
ORF1ab_519_S	ORF1ab	519	SRR15658445	1820	G	A	0,998575	2021-08-11	United States
ORF1ab_1306_S	ORF1ab	1306	SRR15658445	4181	G	T	0,998748	2021-08-11	United States
ORF1ab_2046_L	ORF1ab	2046	SRR15658445	6402	C	T	0,0810938	2021-08-11	United States
ORF1ab_2125_Y	ORF1ab	2125	SRR15658445	6638	C	T	0,903846	2021-08-11	United States
ORF1ab_2287_S	ORF1ab	2287	SRR15658445	7124	C	T	1	2021-08-11	United States
ORF1ab_2355_S	ORF1ab	2355	SRR15658445	7328	G	T	0,155039	2021-08-11	United States
ORF1ab_2554_V	ORF1ab	2554	SRR15658445	7926	C	T	0,991379	2021-08-11	United States
ORF1ab_2930_L	ORF1ab	2930	SRR15658445	9053	G	T	1	2021-08-11	United States
ORF1ab_3255_I	ORF1ab	3255	SRR15658445	10029	C	T	0,89171	2021-08-11	United States
ORF1ab_3646_A	ORF1ab	3646	SRR15658445	11201	A	G	0,486951	2021-08-11	United States
ORF1ab_183_V	ORF1ab	183	SRR15658445	14014	T	G	0,997511	2021-08-11	United States
ORF1ab_314_L	ORF1ab	314	SRR15658445	14408	C	T	0,133958	2021-08-11	United States
ORF1ab_662_S	ORF1ab	662	SRR15658445	15451	G	A	0,261687	2021-08-11	United States
ORF1ab_1000_L	ORF1ab	1000	SRR15658445	16466	C	T	1	2021-08-11	United States
ORF1ab_1087_Y	ORF1ab	1087	SRR15658445	16726	C	T	0,998639	2021-08-11	United States
ORF1ab_1918_V	ORF1ab	1918	SRR15658445	19220	C	T	0,997143	2021-08-11	United States
S_19_R	S	19	SRR15658445	21618	C	G	0,819648	2021-08-11	United States
S_452_R	S	452	SRR15658445	22917	T	G	0,992126	2021-08-11	United States
S_478_K	S	478	SRR15658445	22995	C	A	0,92029	2021-08-11	United States
S_614_G	S	614	SRR15658445	23403	A	G	1	2021-08-11	United States
S_681_R	S	681	SRR15658445	23604	C	G	1	2021-08-11	United States
S_950_N	S	950	SRR15658445	24410	G	A	1	2021-08-11	United States
ORF3a_26_L	ORF3a	26	SRR15658445	25469	C	T	0,999767	2021-08-11	United States
M_82_T	M	82	SRR15658445	26767	T	C	0,98895	2021-08-11	United States
ORF7a_82_A	ORF7a	82	SRR15658445	27638	T	C	1	2021-08-11	United States
ORF7a_120_I	ORF7a	120	SRR15658445	27752	C	T	1	2021-08-11	United States
ORF7b_40_I	ORF7b	40	SRR15658445	27874	C	T	0,591362	2021-08-11	United States
ORF8_60_F	ORF8	60	SRR15658445	28073	G	T	0,711864	2021-08-11	United States
ORF8_118_NA	ORF8	118	SRR15658445	28247	A	-GATTTC	0,996205	2021-08-11	United States
N_63_G	N	63	SRR15658445	28461	A	G	1	2021-08-11	United States
N_101_I	N	101	SRR15658445	28576	G	A	0,0593069	2021-08-11	United States
N_203_M	N	203	SRR15658445	28881	G	T	1	2021-08-11	United States
N_215_C	N	215	SRR15658445	28916	G	T	0,996864	2021-08-11	United States
N_377_Y	N	377	SRR15658445	29402	G	T	1	2021-08-11	United States
ORF1ab_378_I	ORF1ab	378	SRR15658446	1397	G	A	0,0571124	2021-08-11	United States
ORF1ab_767_K	ORF1ab	767	SRR15658446	2564	G	A	1	2021-08-11	United States
ORF1ab_1228_G	ORF1ab	1228	SRR15658446	3948	A	G	0,997354	2021-08-11	United States
ORF1ab_1306_S	ORF1ab	1306	SRR15658446	4181	G	T	1	2021-08-11	United States
ORF1ab_2046_L	ORF1ab	2046	SRR15658446	6402	C	T	0,452871	2021-08-11	United States
ORF1ab_2166_I	ORF1ab	2166	SRR15658446	6762	C	T	0,0915033	2021-08-11	United States
ORF1ab_2287_S	ORF1ab	2287	SRR15658446	7124	C	T	1	2021-08-11	United States
ORF1ab_2355_S	ORF1ab	2355	SRR15658446	7328	G	T	0,363083	2021-08-11	United States
ORF1ab_2930_L	ORF1ab	2930	SRR15658446	9053	G	T	0,997126	2021-08-11	United States
ORF1ab_3255_I	ORF1ab	3255	SRR15658446	10029	C	T	0,830937	2021-08-11	United States
ORF1ab_3646_A	ORF1ab	3646	SRR15658446	11201	A	G	0,821231	2021-08-11	United States
ORF1ab_3766_F	ORF1ab	3766	SRR15658446	11562	G	T	0,801724	2021-08-11	United States
ORF1ab_314_L	ORF1ab	314	SRR15658446	14408	C	T	0,0749806	2021-08-11	United States
ORF1ab_662_S	ORF1ab	662	SRR15658446	15451	G	A	0,229394	2021-08-11	United States
ORF1ab_1000_L	ORF1ab	1000	SRR15658446	16466	C	T	1	2021-08-11	United States
ORF1ab_1918_V	ORF1ab	1918	SRR15658446	19220	C	T	0,999564	2021-08-11	United States
S_19_R	S	19	SRR15658446	21618	C	G	0,471291	2021-08-11	United States
S_452_R	S	452	SRR15658446	22917	T	G	1	2021-08-11	United States
S_478_K	S	478	SRR15658446	22995	C	A	0,853659	2021-08-11	United States
S_614_G	S	614	SRR15658446	23403	A	G	1	2021-08-11	United States
S_681_R	S	681	SRR15658446	23604	C	G	1	2021-08-11	United States
S_950_N	S	950	SRR15658446	24410	G	A	1	2021-08-11	United States
ORF3a_26_L	ORF3a	26	SRR15658446	25469	C	T	0,999284	2021-08-11	United States
ORF3a_239_Q	ORF3a	239	SRR15658446	26107	G	C	0,617797	2021-08-11	United States
M_82_T	M	82	SRR15658446	26767	T	C	0,992248	2021-08-11	United States
ORF7a_82_A	ORF7a	82	SRR15658446	27638	T	C	1	2021-08-11	United States
ORF7a_120_I	ORF7a	120	SRR15658446	27752	C	T	1	2021-08-11	United States
ORF7b_40_I	ORF7b	40	SRR15658446	27874	C	T	0,854123	2021-08-11	United States
ORF8_118_NA	ORF8	118	SRR15658446	28247	A	-GATTTC	0,997216	2021-08-11	United States
N_63_G	N	63	SRR15658446	28461	A	G	1	2021-08-11	United States
N_101_I	N	101	SRR15658446	28576	G	A	0,0533736	2021-08-11	United States
N_203_M	N	203	SRR15658446	28881	G	T	0,998663	2021-08-11	United States
N_215_C	N	215	SRR15658446	28916	G	T	0,994681	2021-08-11	United States
N_377_Y	N	377	SRR15658446	29402	G	T	0,998715	2021-08-11	United States
ORF1ab_378_I	ORF1ab	378	SRR15658447	1397	G	A	0,061233	2021-08-10	United States
ORF1ab_767_K	ORF1ab	767	SRR15658447	2564	G	A	0,992935	2021-08-10	United States
ORF1ab_1228_G	ORF1ab	1228	SRR15658447	3948	A	G	0,993743	2021-08-10	United States
ORF1ab_1306_S	ORF1ab	1306	SRR15658447	4181	G	T	0,997835	2021-08-10	United States
ORF1ab_2046_L	ORF1ab	2046	SRR15658447	6402	C	T	0,81496	2021-08-10	United States
ORF1ab_2287_S	ORF1ab	2287	SRR15658447	7124	C	T	0,998664	2021-08-10	United States
ORF1ab_2355_S	ORF1ab	2355	SRR15658447	7328	G	T	0,0960154	2021-08-10	United States
ORF1ab_2930_L	ORF1ab	2930	SRR15658447	9053	G	T	0,994907	2021-08-10	United States
ORF1ab_3255_I	ORF1ab	3255	SRR15658447	10029	C	T	0,693658	2021-08-10	United States
ORF1ab_3646_A	ORF1ab	3646	SRR15658447	11201	A	G	0,862676	2021-08-10	United States
ORF1ab_3766_F	ORF1ab	3766	SRR15658447	11562	G	T	0,691048	2021-08-10	United States
ORF1ab_314_L	ORF1ab	314	SRR15658447	14408	C	T	0,241024	2021-08-10	United States
ORF1ab_662_S	ORF1ab	662	SRR15658447	15451	G	A	0,41115	2021-08-10	United States
ORF1ab_1000_L	ORF1ab	1000	SRR15658447	16466	C	T	0,99972	2021-08-10	United States
ORF1ab_1918_V	ORF1ab	1918	SRR15658447	19220	C	T	0,99791	2021-08-10	United States
S_19_R	S	19	SRR15658447	21618	C	G	0,608836	2021-08-10	United States
S_142_D	S	142	SRR15658447	21987	G	A	0,999194	2021-08-10	United States
S_156_NA	S	156	SRR15658447	22028	G	-AGTTCA	0,997567	2021-08-10	United States
S_452_R	S	452	SRR15658447	22917	T	G	1	2021-08-10	United States
S_478_K	S	478	SRR15658447	22995	C	A	0,52037	2021-08-10	United States
S_614_G	S	614	SRR15658447	23403	A	G	1	2021-08-10	United States
S_681_R	S	681	SRR15658447	23604	C	G	0,999444	2021-08-10	United States
S_950_N	S	950	SRR15658447	24410	G	A	0,999923	2021-08-10	United States
ORF3a_26_L	ORF3a	26	SRR15658447	25469	C	T	0,999843	2021-08-10	United States
ORF3a_239_Q	ORF3a	239	SRR15658447	26107	G	C	0,799317	2021-08-10	United States
M_82_T	M	82	SRR15658447	26767	T	C	0,99458	2021-08-10	United States
ORF7a_82_A	ORF7a	82	SRR15658447	27638	T	C	1	2021-08-10	United States
ORF7a_120_I	ORF7a	120	SRR15658447	27752	C	T	0,999658	2021-08-10	United States
ORF7b_40_I	ORF7b	40	SRR15658447	27874	C	T	0,922444	2021-08-10	United States
ORF8_118_NA	ORF8	118	SRR15658447	28247	A	-GATTTC	0,996008	2021-08-10	United States
N_63_G	N	63	SRR15658447	28461	A	G	1	2021-08-10	United States
N_203_M	N	203	SRR15658447	28881	G	T	0,999394	2021-08-10	United States
N_215_C	N	215	SRR15658447	28916	G	T	0,997625	2021-08-10	United States
N_377_Y	N	377	SRR15658447	29402	G	T	0,999627	2021-08-10	United States
ORF1ab_917_T	ORF1ab	917	SRR15658449	3014	G	A	0,995106	2021-08-13	United States
ORF1ab_1633_D	ORF1ab	1633	SRR15658449	5164	G	T	0,99917	2021-08-13	United States
ORF1ab_1640_L	ORF1ab	1640	SRR15658449	5184	C	T	0,686924	2021-08-13	United States
ORF1ab_2355_S	ORF1ab	2355	SRR15658449	7328	G	T	0,147661	2021-08-13	United States
ORF1ab_3209_V	ORF1ab	3209	SRR15658449	9891	C	T	0,996951	2021-08-13	United States
ORF1ab_3718_A	ORF1ab	3718	SRR15658449	11418	T	C	0,994681	2021-08-13	United States
ORF1ab_3750_I	ORF1ab	3750	SRR15658449	11514	C	T	0,993129	2021-08-13	United States
ORF1ab_314_L	ORF1ab	314	SRR15658449	14408	C	T	0,240745	2021-08-13	United States
ORF1ab_662_S	ORF1ab	662	SRR15658449	15451	G	A	0,429252	2021-08-13	United States
ORF1ab_1000_L	ORF1ab	1000	SRR15658449	16466	C	T	0,999726	2021-08-13	United States
S_19_R	S	19	SRR15658449	21618	C	G	0,649573	2021-08-13	United States
S_142_D	S	142	SRR15658449	21987	G	A	0,999806	2021-08-13	United States
S_156_NA	S	156	SRR15658449	22028	G	-AGTTCA	0,99922	2021-08-13	United States
S_222_V	S	222	SRR15658449	22227	C	T	0,997001	2021-08-13	United States
S_228_H	S	228	SRR15658449	22244	G	C	0,996167	2021-08-13	United States
S_289_I	S	289	SRR15658449	22427	G	A	0,992578	2021-08-13	United States
S_452_R	S	452	SRR15658449	22917	T	G	0,999584	2021-08-13	United States
S_478_K	S	478	SRR15658449	22995	C	A	0,474507	2021-08-13	United States
S_614_G	S	614	SRR15658449	23403	A	G	0,999777	2021-08-13	United States
S_681_R	S	681	SRR15658449	23604	C	G	0,999766	2021-08-13	United States
S_950_N	S	950	SRR15658449	24410	G	A	0,999813	2021-08-13	United States
S_1073_N	S	1073	SRR15658449	24781	G	T	0,994657	2021-08-13	United States
ORF3a_26_L	ORF3a	26	SRR15658449	25469	C	T	0,999827	2021-08-13	United States
M_82_T	M	82	SRR15658449	26767	T	C	0,99286	2021-08-13	United States
ORF7a_82_A	ORF7a	82	SRR15658449	27638	T	C	1	2021-08-13	United States
ORF7a_84_S	ORF7a	84	SRR15658449	27643	C	T	0,993783	2021-08-13	United States
ORF7a_120_I	ORF7a	120	SRR15658449	27752	C	T	0,999836	2021-08-13	United States
ORF8_118_NA	ORF8	118	SRR15658449	28247	A	-GATTTC	0,99714	2021-08-13	United States
N_18_V	N	18	SRR15658449	28326	G	T	0,995707	2021-08-13	United States
N_63_G	N	63	SRR15658449	28461	A	G	0,999873	2021-08-13	United States
N_203_M	N	203	SRR15658449	28881	G	T	0,999687	2021-08-13	United States
N_377_Y	N	377	SRR15658449	29402	G	T	0,999531	2021-08-13	United States
ORF1ab_1306_S	ORF1ab	1306	SRR15658452	4181	G	T	0,997731	2021-08-12	United States
ORF1ab_2046_L	ORF1ab	2046	SRR15658452	6402	C	T	0,709343	2021-08-12	United States
ORF1ab_2287_S	ORF1ab	2287	SRR15658452	7124	C	T	0,998142	2021-08-12	United States
ORF1ab_2355_S	ORF1ab	2355	SRR15658452	7328	G	T	0,134775	2021-08-12	United States
ORF1ab_2930_L	ORF1ab	2930	SRR15658452	9053	G	T	0,996306	2021-08-12	United States
ORF1ab_3255_I	ORF1ab	3255	SRR15658452	10029	C	T	0,768111	2021-08-12	United States
ORF1ab_3480_S	ORF1ab	3480	SRR15658452	10705	G	T	0,335231	2021-08-12	United States
ORF1ab_3646_A	ORF1ab	3646	SRR15658452	11201	A	G	0,865315	2021-08-12	United States
ORF1ab_314_L	ORF1ab	314	SRR15658452	14408	C	T	0,221612	2021-08-12	United States
ORF1ab_662_S	ORF1ab	662	SRR15658452	15451	G	A	0,478087	2021-08-12	United States
ORF1ab_1000_L	ORF1ab	1000	SRR15658452	16466	C	T	0,999548	2021-08-12	United States
ORF1ab_1257_V	ORF1ab	1257	SRR15658452	17236	A	G	0,992673	2021-08-12	United States
ORF1ab_1592_S	ORF1ab	1592	SRR15658452	18241	G	A	0,993102	2021-08-12	United States
ORF1ab_1918_V	ORF1ab	1918	SRR15658452	19220	C	T	0,998503	2021-08-12	United States
ORF1ab_2357_T	ORF1ab	2357	SRR15658452	20537	T	C	0,0882718	2021-08-12	United States
S_19_R	S	19	SRR15658452	21618	C	G	0,771971	2021-08-12	United States
S_142_D	S	142	SRR15658452	21987	G	A	0,999428	2021-08-12	United States
S_156_NA	S	156	SRR15658452	22028	G	-AGTTCA	0,999423	2021-08-12	United States
S_452_R	S	452	SRR15658452	22917	T	G	0,999823	2021-08-12	United States
S_478_K	S	478	SRR15658452	22995	C	A	0,446949	2021-08-12	United States
S_614_G	S	614	SRR15658452	23403	A	G	0,999857	2021-08-12	United States
S_681_R	S	681	SRR15658452	23604	C	G	0,99952	2021-08-12	United States
S_950_N	S	950	SRR15658452	24410	G	A	0,999665	2021-08-12	United States
ORF3a_26_L	ORF3a	26	SRR15658452	25469	C	T	0,999726	2021-08-12	United States
ORF3a_126_M	ORF3a	126	SRR15658452	25769	G	T	0,940207	2021-08-12	United States
ORF3a_131_C	ORF3a	131	SRR15658452	25785	G	T	0,99565	2021-08-12	United States
M_82_T	M	82	SRR15658452	26767	T	C	0,992444	2021-08-12	United States
ORF7a_82_A	ORF7a	82	SRR15658452	27638	T	C	1	2021-08-12	United States
ORF7a_120_I	ORF7a	120	SRR15658452	27752	C	T	0,999592	2021-08-12	United States
ORF7b_40_I	ORF7b	40	SRR15658452	27874	C	T	0,922852	2021-08-12	United States
ORF8_118_NA	ORF8	118	SRR15658452	28247	A	-GATTTC	0,997038	2021-08-12	United States
N_63_G	N	63	SRR15658452	28461	A	G	0,999234	2021-08-12	United States
N_203_M	N	203	SRR15658452	28881	G	T	0,999702	2021-08-12	United States
N_215_C	N	215	SRR15658452	28916	G	T	0,997645	2021-08-12	United States
N_377_Y	N	377	SRR15658452	29402	G	T	0,999821	2021-08-12	United States
N_415_G	N	415	SRR15658452	29517	A	G	0,0637644	2021-08-12	United States
ORF1ab_1633_D	ORF1ab	1633	SRR15658454	5164	G	T	1	2021-08-11	United States
ORF1ab_1640_L	ORF1ab	1640	SRR15658454	5184	C	T	0,936709	2021-08-11	United States
ORF1ab_2355_S	ORF1ab	2355	SRR15658454	7328	G	T	0,275862	2021-08-11	United States
ORF1ab_3209_V	ORF1ab	3209	SRR15658454	9891	C	T	0,996767	2021-08-11	United States
ORF1ab_3718_A	ORF1ab	3718	SRR15658454	11418	T	C	0,994759	2021-08-11	United States
ORF1ab_3750_I	ORF1ab	3750	SRR15658454	11514	C	T	0,994726	2021-08-11	United States
ORF1ab_314_L	ORF1ab	314	SRR15658454	14408	C	T	0,13411	2021-08-11	United States
ORF1ab_662_S	ORF1ab	662	SRR15658454	15451	G	A	0,281148	2021-08-11	United States
ORF1ab_1000_L	ORF1ab	1000	SRR15658454	16466	C	T	0,998504	2021-08-11	United States
S_19_R	S	19	SRR15658454	21618	C	G	0,552654	2021-08-11	United States
S_222_V	S	222	SRR15658454	22227	C	T	0,995074	2021-08-11	United States
S_289_I	S	289	SRR15658454	22427	G	A	0,98	2021-08-11	United States
S_452_R	S	452	SRR15658454	22917	T	G	1	2021-08-11	United States
S_478_K	S	478	SRR15658454	22995	C	A	0,947917	2021-08-11	United States
S_614_G	S	614	SRR15658454	23403	A	G	1	2021-08-11	United States
S_681_R	S	681	SRR15658454	23604	C	G	1	2021-08-11	United States
S_902_V	S	902	SRR15658454	24266	A	G	0,99697	2021-08-11	United States
S_950_N	S	950	SRR15658454	24410	G	A	1	2021-08-11	United States
ORF3a_26_L	ORF3a	26	SRR15658454	25469	C	T	0,999624	2021-08-11	United States
ORF3a_93_Y	ORF3a	93	SRR15658454	25669	C	T	0,995019	2021-08-11	United States
M_82_T	M	82	SRR15658454	26767	T	C	0,980545	2021-08-11	United States
ORF7a_82_A	ORF7a	82	SRR15658454	27638	T	C	1	2021-08-11	United States
ORF7a_120_I	ORF7a	120	SRR15658454	27752	C	T	1	2021-08-11	United States
ORF8_118_NA	ORF8	118	SRR15658454	28247	A	-GATTTC	0,997438	2021-08-11	United States
N_18_V	N	18	SRR15658454	28326	G	T	0,993377	2021-08-11	United States
N_63_G	N	63	SRR15658454	28461	A	G	1	2021-08-11	United States
N_203_M	N	203	SRR15658454	28881	G	T	1	2021-08-11	United States
N_377_Y	N	377	SRR15658454	29402	G	T	0,998235	2021-08-11	United States
ORF1ab_378_I	ORF1ab	378	SRR15658456	1397	G	A	0,095387	2021-08-11	United States
ORF1ab_1306_S	ORF1ab	1306	SRR15658456	4181	G	T	1	2021-08-11	United States
ORF1ab_1566_G	ORF1ab	1566	SRR15658456	4961	A	G	0,986111	2021-08-11	United States
ORF1ab_2046_L	ORF1ab	2046	SRR15658456	6402	C	T	0,535576	2021-08-11	United States
ORF1ab_2287_S	ORF1ab	2287	SRR15658456	7124	C	T	1	2021-08-11	United States
ORF1ab_2355_S	ORF1ab	2355	SRR15658456	7328	G	T	0,381643	2021-08-11	United States
ORF1ab_2554_V	ORF1ab	2554	SRR15658456	7926	C	T	0,998168	2021-08-11	United States
ORF1ab_2930_L	ORF1ab	2930	SRR15658456	9053	G	T	1	2021-08-11	United States
ORF1ab_3255_I	ORF1ab	3255	SRR15658456	10029	C	T	0,983871	2021-08-11	United States
ORF1ab_3646_A	ORF1ab	3646	SRR15658456	11201	A	G	0,900639	2021-08-11	United States
ORF1ab_183_V	ORF1ab	183	SRR15658456	14014	T	G	0,997099	2021-08-11	United States
ORF1ab_314_L	ORF1ab	314	SRR15658456	14408	C	T	0,107212	2021-08-11	United States
ORF1ab_662_S	ORF1ab	662	SRR15658456	15451	G	A	0,18587	2021-08-11	United States
ORF1ab_1000_L	ORF1ab	1000	SRR15658456	16466	C	T	1	2021-08-11	United States
ORF1ab_1918_V	ORF1ab	1918	SRR15658456	19220	C	T	0,997475	2021-08-11	United States
S_19_R	S	19	SRR15658456	21618	C	G	0,435801	2021-08-11	United States
S_452_R	S	452	SRR15658456	22917	T	G	1	2021-08-11	United States
S_478_K	S	478	SRR15658456	22995	C	A	0,803653	2021-08-11	United States
S_614_G	S	614	SRR15658456	23403	A	G	1	2021-08-11	United States
S_681_R	S	681	SRR15658456	23604	C	G	1	2021-08-11	United States
S_950_N	S	950	SRR15658456	24410	G	A	0,999358	2021-08-11	United States
ORF3a_26_L	ORF3a	26	SRR15658456	25469	C	T	1	2021-08-11	United States
ORF3a_230_V	ORF3a	230	SRR15658456	26080	T	G	0,0645653	2021-08-11	United States
M_82_T	M	82	SRR15658456	26767	T	C	0,997368	2021-08-11	United States
ORF7a_82_A	ORF7a	82	SRR15658456	27638	T	C	1	2021-08-11	United States
ORF7a_120_I	ORF7a	120	SRR15658456	27752	C	T	1	2021-08-11	United States
ORF7b_40_I	ORF7b	40	SRR15658456	27874	C	T	0,84472	2021-08-11	United States
ORF8_118_NA	ORF8	118	SRR15658456	28247	A	-GATTTC	0,992683	2021-08-11	United States
N_63_G	N	63	SRR15658456	28461	A	G	1	2021-08-11	United States
N_101_I	N	101	SRR15658456	28576	G	A	0,0735887	2021-08-11	United States
N_203_M	N	203	SRR15658456	28881	G	T	1	2021-08-11	United States
N_215_C	N	215	SRR15658456	28916	G	T	1	2021-08-11	United States
N_377_Y	N	377	SRR15658456	29402	G	T	0,999333	2021-08-11	United States
ORF1ab_378_I	ORF1ab	378	SRR15658458	1397	G	A	0,082661	2021-08-11	United States
ORF1ab_1306_S	ORF1ab	1306	SRR15658458	4181	G	T	0,999411	2021-08-11	United States
ORF1ab_2046_L	ORF1ab	2046	SRR15658458	6402	C	T	0,604979	2021-08-11	United States
ORF1ab_2287_S	ORF1ab	2287	SRR15658458	7124	C	T	0,997936	2021-08-11	United States
ORF1ab_2355_S	ORF1ab	2355	SRR15658458	7328	G	T	0,406875	2021-08-11	United States
ORF1ab_2930_L	ORF1ab	2930	SRR15658458	9053	G	T	0,993833	2021-08-11	United States
ORF1ab_3255_I	ORF1ab	3255	SRR15658458	10029	C	T	0,738701	2021-08-11	United States
ORF1ab_3646_A	ORF1ab	3646	SRR15658458	11201	A	G	0,849036	2021-08-11	United States
ORF1ab_314_L	ORF1ab	314	SRR15658458	14408	C	T	0,780303	2021-08-11	United States
ORF1ab_662_S	ORF1ab	662	SRR15658458	15451	G	A	0,250043	2021-08-11	United States
ORF1ab_1000_L	ORF1ab	1000	SRR15658458	16466	C	T	0,99961	2021-08-11	United States
ORF1ab_1918_V	ORF1ab	1918	SRR15658458	19220	C	T	0,998967	2021-08-11	United States
S_19_R	S	19	SRR15658458	21618	C	G	0,425547	2021-08-11	United States
S_112_L	S	112	SRR15658458	21897	C	T	1	2021-08-11	United States
S_142_D	S	142	SRR15658458	21987	G	A	1	2021-08-11	United States
S_156_NA	S	156	SRR15658458	22028	G	-AGTTCA	1	2021-08-11	United States
S_452_R	S	452	SRR15658458	22917	T	G	0,998326	2021-08-11	United States
S_478_K	S	478	SRR15658458	22995	C	A	0,746728	2021-08-11	United States
S_614_G	S	614	SRR15658458	23403	A	G	1	2021-08-11	United States
S_681_R	S	681	SRR15658458	23604	C	G	1	2021-08-11	United States
S_950_N	S	950	SRR15658458	24410	G	A	0,999899	2021-08-11	United States
ORF3a_26_L	ORF3a	26	SRR15658458	25469	C	T	0,999901	2021-08-11	United States
ORF3a_239_Q	ORF3a	239	SRR15658458	26107	G	C	0,541526	2021-08-11	United States
M_30_I	M	30	SRR15658458	26611	C	T	0,972098	2021-08-11	United States
M_82_T	M	82	SRR15658458	26767	T	C	0,99345	2021-08-11	United States
ORF7a_82_A	ORF7a	82	SRR15658458	27638	T	C	1	2021-08-11	United States
ORF7a_120_I	ORF7a	120	SRR15658458	27752	C	T	1	2021-08-11	United States
ORF7b_40_I	ORF7b	40	SRR15658458	27874	C	T	0,830804	2021-08-11	United States
ORF8_118_NA	ORF8	118	SRR15658458	28247	A	-GATTTC	0,995387	2021-08-11	United States
N_63_G	N	63	SRR15658458	28461	A	G	0,998833	2021-08-11	United States
N_203_M	N	203	SRR15658458	28881	G	T	0,999492	2021-08-11	United States
N_215_C	N	215	SRR15658458	28916	G	T	0,99502	2021-08-11	United States
N_377_Y	N	377	SRR15658458	29402	G	T	1	2021-08-11	United States
ORF1ab_378_I	ORF1ab	378	SRR15658467	1397	G	A	0,0643184	2021-08-10	United States
ORF1ab_473_V	ORF1ab	473	SRR15658467	1682	A	G	0,988129	2021-08-10	United States
ORF1ab_1306_S	ORF1ab	1306	SRR15658467	4181	G	T	0,996281	2021-08-10	United States
ORF1ab_1633_D	ORF1ab	1633	SRR15658467	5164	G	T	0,985437	2021-08-10	United States
ORF1ab_2046_L	ORF1ab	2046	SRR15658467	6402	C	T	0,812556	2021-08-10	United States
ORF1ab_2287_S	ORF1ab	2287	SRR15658467	7124	C	T	0,998051	2021-08-10	United States
ORF1ab_2355_S	ORF1ab	2355	SRR15658467	7328	G	T	0,114943	2021-08-10	United States
ORF1ab_2930_L	ORF1ab	2930	SRR15658467	9053	G	T	0,996132	2021-08-10	United States
ORF1ab_3255_I	ORF1ab	3255	SRR15658467	10029	C	T	0,68008	2021-08-10	United States
ORF1ab_3646_A	ORF1ab	3646	SRR15658467	11201	A	G	0,892425	2021-08-10	United States
ORF1ab_3731_V	ORF1ab	3731	SRR15658467	11456	A	G	0,99458	2021-08-10	United States
ORF1ab_4182_F	ORF1ab	4182	SRR15658467	12809	C	T	0,992462	2021-08-10	United States
ORF1ab_314_L	ORF1ab	314	SRR15658467	14408	C	T	0,240792	2021-08-10	United States
ORF1ab_662_S	ORF1ab	662	SRR15658467	15451	G	A	0,428393	2021-08-10	United States
ORF1ab_1000_L	ORF1ab	1000	SRR15658467	16466	C	T	0,999828	2021-08-10	United States
ORF1ab_1918_V	ORF1ab	1918	SRR15658467	19220	C	T	0,998645	2021-08-10	United States
ORF1ab_2131_V	ORF1ab	2131	SRR15658467	19859	C	T	0,621283	2021-08-10	United States
S_19_R	S	19	SRR15658467	21618	C	G	0,604232	2021-08-10	United States
S_142_D	S	142	SRR15658467	21987	G	A	1	2021-08-10	United States
S_156_NA	S	156	SRR15658467	22028	G	-AGTTCA	0,997881	2021-08-10	United States
S_452_R	S	452	SRR15658467	22917	T	G	1	2021-08-10	United States
S_478_K	S	478	SRR15658467	22995	C	A	0,550656	2021-08-10	United States
S_614_G	S	614	SRR15658467	23403	A	G	1	2021-08-10	United States
S_681_R	S	681	SRR15658467	23604	C	G	1	2021-08-10	United States
S_950_N	S	950	SRR15658467	24410	G	A	0,999804	2021-08-10	United States
ORF3a_26_L	ORF3a	26	SRR15658467	25469	C	T	0,999716	2021-08-10	United States
M_82_T	M	82	SRR15658467	26767	T	C	0,995813	2021-08-10	United States
ORF7a_82_A	ORF7a	82	SRR15658467	27638	T	C	0,997522	2021-08-10	United States
ORF7a_120_I	ORF7a	120	SRR15658467	27752	C	T	0,999611	2021-08-10	United States
ORF7b_40_I	ORF7b	40	SRR15658467	27874	C	T	0,914707	2021-08-10	United States
ORF8_118_NA	ORF8	118	SRR15658467	28247	A	-GATTTC	0,995239	2021-08-10	United States
N_63_G	N	63	SRR15658467	28461	A	G	1	2021-08-10	United States
N_203_M	N	203	SRR15658467	28881	G	T	0,999396	2021-08-10	United States
N_215_C	N	215	SRR15658467	28916	G	T	0,997043	2021-08-10	United States
N_377_Y	N	377	SRR15658467	29402	G	T	1	2021-08-10	United States
ORF1ab_261_N	ORF1ab	261	SRR15658469	1048	G	T	0,9968	2021-08-10	United States
ORF1ab_378_I	ORF1ab	378	SRR15658469	1397	G	A	0,0605802	2021-08-10	United States
ORF1ab_1306_S	ORF1ab	1306	SRR15658469	4181	G	T	0,998185	2021-08-10	United States
ORF1ab_2046_L	ORF1ab	2046	SRR15658469	6402	C	T	0,84741	2021-08-10	United States
ORF1ab_2287_S	ORF1ab	2287	SRR15658469	7124	C	T	1	2021-08-10	United States
ORF1ab_3255_I	ORF1ab	3255	SRR15658469	10029	C	T	0,618902	2021-08-10	United States
ORF1ab_3603_NA	ORF1ab	3603	SRR15658469	11074	C	+T	0,0749507	2021-08-10	United States
ORF1ab_3606_NA	ORF1ab	3606	SRR15658469	11082	T	-G	0,158103	2021-08-10	United States
ORF1ab_3606_F	ORF1ab	3606	SRR15658469	11083	G	T	0,989101	2021-08-10	United States
ORF1ab_3646_A	ORF1ab	3646	SRR15658469	11201	A	G	0,882405	2021-08-10	United States
ORF1ab_314_L	ORF1ab	314	SRR15658469	14408	C	T	0,228571	2021-08-10	United States
ORF1ab_662_S	ORF1ab	662	SRR15658469	15451	G	A	0,420561	2021-08-10	United States
ORF1ab_1000_L	ORF1ab	1000	SRR15658469	16466	C	T	1	2021-08-10	United States
ORF1ab_1918_V	ORF1ab	1918	SRR15658469	19220	C	T	0,996973	2021-08-10	United States
S_19_R	S	19	SRR15658469	21618	C	G	0,693512	2021-08-10	United States
S_478_K	S	478	SRR15658469	22995	C	A	0,55303	2021-08-10	United States
S_614_G	S	614	SRR15658469	23403	A	G	1	2021-08-10	United States
S_681_R	S	681	SRR15658469	23604	C	G	1	2021-08-10	United States
S_879_S	S	879	SRR15658469	24197	G	T	0,990566	2021-08-10	United States
S_950_N	S	950	SRR15658469	24410	G	A	1	2021-08-10	United States
ORF3a_26_L	ORF3a	26	SRR15658469	25469	C	T	1	2021-08-10	United States
ORF3a_255_F	ORF3a	255	SRR15658469	26155	G	T	0,141732	2021-08-10	United States
M_82_T	M	82	SRR15658469	26767	T	C	0,990741	2021-08-10	United States
ORF7a_82_A	ORF7a	82	SRR15658469	27638	T	C	1	2021-08-10	United States
ORF7a_120_I	ORF7a	120	SRR15658469	27752	C	T	1	2021-08-10	United States
ORF7b_40_I	ORF7b	40	SRR15658469	27874	C	T	0,933131	2021-08-10	United States
ORF8_118_NA	ORF8	118	SRR15658469	28247	A	-GATTTC	0,994302	2021-08-10	United States
N_63_G	N	63	SRR15658469	28461	A	G	1	2021-08-10	United States
N_203_M	N	203	SRR15658469	28881	G	T	1	2021-08-10	United States
N_215_C	N	215	SRR15658469	28916	G	T	1	2021-08-10	United States
N_377_Y	N	377	SRR15658469	29402	G	T	1	2021-08-10	United States
ORF10_37_F	ORF10	37	SRR15658469	29666	C	T	0,983471	2021-08-10	United States
ORF1ab_378_I	ORF1ab	378	SRR15658472	1397	G	A	0,0514509	2021-08-09	United States
ORF1ab_1306_S	ORF1ab	1306	SRR15658472	4181	G	T	0,999391	2021-08-09	United States
ORF1ab_2046_L	ORF1ab	2046	SRR15658472	6402	C	T	0,846531	2021-08-09	United States
ORF1ab_2287_S	ORF1ab	2287	SRR15658472	7124	C	T	0,999856	2021-08-09	United States
ORF1ab_2355_S	ORF1ab	2355	SRR15658472	7328	G	T	0,11268	2021-08-09	United States
ORF1ab_2930_L	ORF1ab	2930	SRR15658472	9053	G	T	0,999492	2021-08-09	United States
ORF1ab_3255_I	ORF1ab	3255	SRR15658472	10029	C	T	0,626923	2021-08-09	United States
ORF1ab_3646_A	ORF1ab	3646	SRR15658472	11201	A	G	0,909002	2021-08-09	United States
ORF1ab_314_L	ORF1ab	314	SRR15658472	14408	C	T	0,2663	2021-08-09	United States
ORF1ab_662_S	ORF1ab	662	SRR15658472	15451	G	A	0,462575	2021-08-09	United States
ORF1ab_1000_L	ORF1ab	1000	SRR15658472	16466	C	T	0,999601	2021-08-09	United States
ORF1ab_1219_S	ORF1ab	1219	SRR15658472	17122	G	T	0,948796	2021-08-09	United States
ORF1ab_1918_V	ORF1ab	1918	SRR15658472	19220	C	T	0,999639	2021-08-09	United States
ORF1ab_1974_N	ORF1ab	1974	SRR15658472	19388	G	A	0,997681	2021-08-09	United States
S_19_R	S	19	SRR15658472	21618	C	G	0,70684	2021-08-09	United States
S_95_I	S	95	SRR15658472	21846	C	T	1	2021-08-09	United States
S_142_D	S	142	SRR15658472	21987	G	A	1	2021-08-09	United States
S_156_NA	S	156	SRR15658472	22028	G	-AGTTCA	0,998716	2021-08-09	United States
S_452_R	S	452	SRR15658472	22917	T	G	1	2021-08-09	United States
S_478_K	S	478	SRR15658472	22995	C	A	0,454279	2021-08-09	United States
S_614_G	S	614	SRR15658472	23403	A	G	0,99978	2021-08-09	United States
S_681_R	S	681	SRR15658472	23604	C	G	0,99948	2021-08-09	United States
S_950_N	S	950	SRR15658472	24410	G	A	0,999718	2021-08-09	United States
ORF3a_26_L	ORF3a	26	SRR15658472	25469	C	T	0,999876	2021-08-09	United States
M_82_T	M	82	SRR15658472	26767	T	C	0,989753	2021-08-09	United States
ORF7a_82_A	ORF7a	82	SRR15658472	27638	T	C	0,999848	2021-08-09	United States
ORF7a_120_I	ORF7a	120	SRR15658472	27752	C	T	0,999841	2021-08-09	United States
ORF7b_40_I	ORF7b	40	SRR15658472	27874	C	T	0,94173	2021-08-09	United States
ORF8_118_NA	ORF8	118	SRR15658472	28247	A	-GATTTC	0,996233	2021-08-09	United States
N_63_G	N	63	SRR15658472	28461	A	G	0,999821	2021-08-09	United States
N_203_M	N	203	SRR15658472	28881	G	T	0,999838	2021-08-09	United States
N_215_C	N	215	SRR15658472	28916	G	T	0,999734	2021-08-09	United States
N_377_Y	N	377	SRR15658472	29402	G	T	0,999544	2021-08-09	United States
ORF1ab_87_D	ORF1ab	87	SRR15658473	526	G	T	0,965026	2021-08-10	United States
ORF1ab_378_I	ORF1ab	378	SRR15658473	1397	G	A	0,0522467	2021-08-10	United States
ORF1ab_1306_S	ORF1ab	1306	SRR15658473	4181	G	T	0,998249	2021-08-10	United States
ORF1ab_2046_L	ORF1ab	2046	SRR15658473	6402	C	T	0,868555	2021-08-10	United States
ORF1ab_2287_S	ORF1ab	2287	SRR15658473	7124	C	T	0,998635	2021-08-10	United States
ORF1ab_2355_S	ORF1ab	2355	SRR15658473	7328	G	T	0,102581	2021-08-10	United States
ORF1ab_2930_L	ORF1ab	2930	SRR15658473	9053	G	T	0,996476	2021-08-10	United States
ORF1ab_3255_I	ORF1ab	3255	SRR15658473	10029	C	T	0,627289	2021-08-10	United States
ORF1ab_3646_A	ORF1ab	3646	SRR15658473	11201	A	G	0,928855	2021-08-10	United States
ORF1ab_314_L	ORF1ab	314	SRR15658473	14408	C	T	0,283157	2021-08-10	United States
ORF1ab_662_S	ORF1ab	662	SRR15658473	15451	G	A	0,411776	2021-08-10	United States
ORF1ab_1000_L	ORF1ab	1000	SRR15658473	16466	C	T	0,999679	2021-08-10	United States
ORF1ab_1918_V	ORF1ab	1918	SRR15658473	19220	C	T	0,998941	2021-08-10	United States
S_19_R	S	19	SRR15658473	21618	C	G	0,656698	2021-08-10	United States
S_142_D	S	142	SRR15658473	21987	G	A	1	2021-08-10	United States
S_156_NA	S	156	SRR15658473	22028	G	-AGTTCA	0,999106	2021-08-10	United States
S_251_L	S	251	SRR15658473	22314	C	T	0,994127	2021-08-10	United States
S_452_R	S	452	SRR15658473	22917	T	G	1	2021-08-10	United States
S_478_K	S	478	SRR15658473	22995	C	A	0,476863	2021-08-10	United States
S_614_G	S	614	SRR15658473	23403	A	G	1	2021-08-10	United States
S_681_R	S	681	SRR15658473	23604	C	G	0,999388	2021-08-10	United States
S_950_N	S	950	SRR15658473	24410	G	A	0,999851	2021-08-10	United States
ORF3a_26_L	ORF3a	26	SRR15658473	25469	C	T	0,999979	2021-08-10	United States
M_82_T	M	82	SRR15658473	26767	T	C	0,992613	2021-08-10	United States
ORF7a_82_A	ORF7a	82	SRR15658473	27638	T	C	0,998805	2021-08-10	United States
ORF7a_120_I	ORF7a	120	SRR15658473	27752	C	T	0,999725	2021-08-10	United States
ORF7b_40_I	ORF7b	40	SRR15658473	27874	C	T	0,927996	2021-08-10	United States
ORF8_65_S	ORF8	65	SRR15658473	28086	G	T	0,99411	2021-08-10	United States
ORF8_118_NA	ORF8	118	SRR15658473	28247	A	-GATTTC	0,995885	2021-08-10	United States
N_63_G	N	63	SRR15658473	28461	A	G	0,999773	2021-08-10	United States
N_203_M	N	203	SRR15658473	28881	G	T	0,999458	2021-08-10	United States
N_215_C	N	215	SRR15658473	28916	G	T	0,997869	2021-08-10	United States
N_377_Y	N	377	SRR15658473	29402	G	T	0,99962	2021-08-10	United States
ORF1ab_1306_S	ORF1ab	1306	SRR15658474	4181	G	T	0,997538	2021-08-11	United States
ORF1ab_1872_N	ORF1ab	1872	SRR15658474	5880	G	A	0,994449	2021-08-11	United States
ORF1ab_2046_L	ORF1ab	2046	SRR15658474	6402	C	T	0,85637	2021-08-11	United States
ORF1ab_2287_S	ORF1ab	2287	SRR15658474	7124	C	T	0,9982	2021-08-11	United States
ORF1ab_2355_S	ORF1ab	2355	SRR15658474	7328	G	T	0,111739	2021-08-11	United States
ORF1ab_2930_L	ORF1ab	2930	SRR15658474	9053	G	T	0,997091	2021-08-11	United States
ORF1ab_3255_I	ORF1ab	3255	SRR15658474	10029	C	T	0,62985	2021-08-11	United States
ORF1ab_3646_A	ORF1ab	3646	SRR15658474	11201	A	G	0,919174	2021-08-11	United States
ORF1ab_3731_V	ORF1ab	3731	SRR15658474	11456	A	G	0,996029	2021-08-11	United States
ORF1ab_4182_F	ORF1ab	4182	SRR15658474	12809	C	T	0,994345	2021-08-11	United States
ORF1ab_314_L	ORF1ab	314	SRR15658474	14408	C	T	0,273651	2021-08-11	United States
ORF1ab_662_S	ORF1ab	662	SRR15658474	15451	G	A	0,523871	2021-08-11	United States
ORF1ab_1000_L	ORF1ab	1000	SRR15658474	16466	C	T	0,999769	2021-08-11	United States
ORF1ab_1499_I	ORF1ab	1499	SRR15658474	17964	G	T	0,731865	2021-08-11	United States
ORF1ab_1918_V	ORF1ab	1918	SRR15658474	19220	C	T	0,998398	2021-08-11	United States
ORF1ab_2131_V	ORF1ab	2131	SRR15658474	19859	C	T	0,681941	2021-08-11	United States
S_19_R	S	19	SRR15658474	21618	C	G	0,684831	2021-08-11	United States
S_142_D	S	142	SRR15658474	21987	G	A	1	2021-08-11	United States
S_156_NA	S	156	SRR15658474	22028	G	-AGTTCA	0,998738	2021-08-11	United States
S_446_V	S	446	SRR15658474	22899	G	T	0,298393	2021-08-11	United States
S_452_R	S	452	SRR15658474	22917	T	G	1	2021-08-11	United States
S_478_K	S	478	SRR15658474	22995	C	A	0,444128	2021-08-11	United States
S_614_G	S	614	SRR15658474	23403	A	G	0,999745	2021-08-11	United States
S_681_R	S	681	SRR15658474	23604	C	G	0,999879	2021-08-11	United States
S_950_N	S	950	SRR15658474	24410	G	A	0,999737	2021-08-11	United States
ORF3a_26_L	ORF3a	26	SRR15658474	25469	C	T	0,99981	2021-08-11	United States
M_82_T	M	82	SRR15658474	26767	T	C	0,992682	2021-08-11	United States
ORF7a_82_A	ORF7a	82	SRR15658474	27638	T	C	0,999537	2021-08-11	United States
ORF7a_120_I	ORF7a	120	SRR15658474	27752	C	T	0,99994	2021-08-11	United States
ORF7b_40_I	ORF7b	40	SRR15658474	27874	C	T	0,94504	2021-08-11	United States
ORF8_65_V	ORF8	65	SRR15658474	28087	C	T	0,25906	2021-08-11	United States
ORF8_118_NA	ORF8	118	SRR15658474	28247	A	-GATTTC	0,997032	2021-08-11	United States
N_63_G	N	63	SRR15658474	28461	A	G	1	2021-08-11	United States
N_101_L	N	101	SRR15658474	28574	A	T	0,993775	2021-08-11	United States
N_203_M	N	203	SRR15658474	28881	G	T	0,999797	2021-08-11	United States
N_215_C	N	215	SRR15658474	28916	G	T	0,997804	2021-08-11	United States
N_377_Y	N	377	SRR15658474	29402	G	T	0,999807	2021-08-11	United States
ORF1ab_1306_S	ORF1ab	1306	SRR15658475	4181	G	T	0,999092	2021-08-11	United States
ORF1ab_2046_L	ORF1ab	2046	SRR15658475	6402	C	T	0,70091	2021-08-11	United States
ORF1ab_2287_S	ORF1ab	2287	SRR15658475	7124	C	T	0,998929	2021-08-11	United States
ORF1ab_2355_S	ORF1ab	2355	SRR15658475	7328	G	T	0,324443	2021-08-11	United States
ORF1ab_2930_L	ORF1ab	2930	SRR15658475	9053	G	T	0,994516	2021-08-11	United States
ORF1ab_3255_I	ORF1ab	3255	SRR15658475	10029	C	T	0,679778	2021-08-11	United States
ORF1ab_3646_A	ORF1ab	3646	SRR15658475	11201	A	G	0,872591	2021-08-11	United States
ORF1ab_314_L	ORF1ab	314	SRR15658475	14408	C	T	0,184528	2021-08-11	United States
ORF1ab_662_S	ORF1ab	662	SRR15658475	15451	G	A	0,459638	2021-08-11	United States
ORF1ab_1000_L	ORF1ab	1000	SRR15658475	16466	C	T	0,998779	2021-08-11	United States
ORF1ab_1219_S	ORF1ab	1219	SRR15658475	17122	G	T	0,931058	2021-08-11	United States
ORF1ab_1918_V	ORF1ab	1918	SRR15658475	19220	C	T	0,999001	2021-08-11	United States
S_19_R	S	19	SRR15658475	21618	C	G	0,631777	2021-08-11	United States
S_142_D	S	142	SRR15658475	21987	G	A	1	2021-08-11	United States
S_156_NA	S	156	SRR15658475	22028	G	-AGTTCA	0,997744	2021-08-11	United States
S_452_R	S	452	SRR15658475	22917	T	G	0,998794	2021-08-11	United States
S_478_K	S	478	SRR15658475	22995	C	A	0,466528	2021-08-11	United States
S_614_G	S	614	SRR15658475	23403	A	G	0,999589	2021-08-11	United States
S_681_R	S	681	SRR15658475	23604	C	G	0,999339	2021-08-11	United States
S_950_N	S	950	SRR15658475	24410	G	A	0,999437	2021-08-11	United States
ORF3a_26_L	ORF3a	26	SRR15658475	25469	C	T	0,99963	2021-08-11	United States
M_82_T	M	82	SRR15658475	26767	T	C	0,994147	2021-08-11	United States
ORF7a_82_A	ORF7a	82	SRR15658475	27638	T	C	0,998542	2021-08-11	United States
ORF7a_120_I	ORF7a	120	SRR15658475	27752	C	T	1	2021-08-11	United States
ORF7b_40_I	ORF7b	40	SRR15658475	27874	C	T	0,878294	2021-08-11	United States
ORF8_31_F	ORF8	31	SRR15658475	27985	A	T	0,959716	2021-08-11	United States
ORF8_118_NA	ORF8	118	SRR15658475	28247	A	-GATTTC	0,993866	2021-08-11	United States
N_63_G	N	63	SRR15658475	28461	A	G	0,999288	2021-08-11	United States
N_203_M	N	203	SRR15658475	28881	G	T	0,999566	2021-08-11	United States
N_215_C	N	215	SRR15658475	28916	G	T	0,998094	2021-08-11	United States
N_377_Y	N	377	SRR15658475	29402	G	T	0,998477	2021-08-11	United States
ORF1ab_378_I	ORF1ab	378	SRR15658476	1397	G	A	0,0528686	2021-08-12	United States
ORF1ab_1306_S	ORF1ab	1306	SRR15658476	4181	G	T	0,99806	2021-08-12	United States
ORF1ab_2046_L	ORF1ab	2046	SRR15658476	6402	C	T	0,734566	2021-08-12	United States
ORF1ab_2287_S	ORF1ab	2287	SRR15658476	7124	C	T	0,99813	2021-08-12	United States
ORF1ab_2355_S	ORF1ab	2355	SRR15658476	7328	G	T	0,373343	2021-08-12	United States
ORF1ab_2930_L	ORF1ab	2930	SRR15658476	9053	G	T	0,997567	2021-08-12	United States
ORF1ab_3255_I	ORF1ab	3255	SRR15658476	10029	C	T	0,560604	2021-08-12	United States
ORF1ab_3646_A	ORF1ab	3646	SRR15658476	11201	A	G	0,896868	2021-08-12	United States
ORF1ab_314_L	ORF1ab	314	SRR15658476	14408	C	T	0,202489	2021-08-12	United States
ORF1ab_370_V	ORF1ab	370	SRR15658476	14576	C	T	0,115385	2021-08-12	United States
ORF1ab_662_S	ORF1ab	662	SRR15658476	15451	G	A	0,37629	2021-08-12	United States
ORF1ab_1000_L	ORF1ab	1000	SRR15658476	16466	C	T	0,99945	2021-08-12	United States
ORF1ab_1257_V	ORF1ab	1257	SRR15658476	17236	A	G	0,997531	2021-08-12	United States
ORF1ab_1918_V	ORF1ab	1918	SRR15658476	19220	C	T	0,999027	2021-08-12	United States
S_19_R	S	19	SRR15658476	21618	C	G	0,553299	2021-08-12	United States
S_98_F	S	98	SRR15658476	21855	C	T	0,990566	2021-08-12	United States
S_142_D	S	142	SRR15658476	21987	G	A	0,998619	2021-08-12	United States
S_156_NA	S	156	SRR15658476	22028	G	-AGTTCA	0,995839	2021-08-12	United States
S_452_R	S	452	SRR15658476	22917	T	G	0,99817	2021-08-12	United States
S_478_K	S	478	SRR15658476	22995	C	A	0,474776	2021-08-12	United States
S_614_G	S	614	SRR15658476	23403	A	G	0,999874	2021-08-12	United States
S_681_R	S	681	SRR15658476	23604	C	G	0,999682	2021-08-12	United States
S_950_N	S	950	SRR15658476	24410	G	A	0,999706	2021-08-12	United States
ORF3a_26_L	ORF3a	26	SRR15658476	25469	C	T	0,999269	2021-08-12	United States
M_82_T	M	82	SRR15658476	26767	T	C	0,996205	2021-08-12	United States
ORF7a_82_A	ORF7a	82	SRR15658476	27638	T	C	1	2021-08-12	United States
ORF7a_120_I	ORF7a	120	SRR15658476	27752	C	T	1	2021-08-12	United States
ORF7b_40_I	ORF7b	40	SRR15658476	27874	C	T	0,914976	2021-08-12	United States
ORF8_25_Y	ORF8	25	SRR15658476	27967	G	A	0,988532	2021-08-12	United States
ORF8_118_NA	ORF8	118	SRR15658476	28247	A	-GATTTC	0,99505	2021-08-12	United States
N_63_G	N	63	SRR15658476	28461	A	G	0,999723	2021-08-12	United States
N_203_M	N	203	SRR15658476	28881	G	T	0,999538	2021-08-12	United States
N_215_C	N	215	SRR15658476	28916	G	T	0,998184	2021-08-12	United States
N_377_Y	N	377	SRR15658476	29402	G	T	0,999005	2021-08-12	United States
ORF1ab_378_I	ORF1ab	378	SRR15658478	1397	G	A	0,0533789	2021-08-12	United States
ORF1ab_1306_S	ORF1ab	1306	SRR15658478	4181	G	T	0,998537	2021-08-12	United States
ORF1ab_2046_L	ORF1ab	2046	SRR15658478	6402	C	T	0,803614	2021-08-12	United States
ORF1ab_2287_S	ORF1ab	2287	SRR15658478	7124	C	T	0,996926	2021-08-12	United States
ORF1ab_2355_S	ORF1ab	2355	SRR15658478	7328	G	T	0,347992	2021-08-12	United States
ORF1ab_2554_V	ORF1ab	2554	SRR15658478	7926	C	T	0,994094	2021-08-12	United States
ORF1ab_2930_L	ORF1ab	2930	SRR15658478	9053	G	T	0,995595	2021-08-12	United States
ORF1ab_3255_I	ORF1ab	3255	SRR15658478	10029	C	T	0,540315	2021-08-12	United States
ORF1ab_3646_A	ORF1ab	3646	SRR15658478	11201	A	G	0,879354	2021-08-12	United States
ORF1ab_183_V	ORF1ab	183	SRR15658478	14014	T	G	0,991538	2021-08-12	United States
ORF1ab_314_L	ORF1ab	314	SRR15658478	14408	C	T	0,220825	2021-08-12	United States
ORF1ab_662_S	ORF1ab	662	SRR15658478	15451	G	A	0,44607	2021-08-12	United States
ORF1ab_1000_L	ORF1ab	1000	SRR15658478	16466	C	T	0,999939	2021-08-12	United States
ORF1ab_1918_V	ORF1ab	1918	SRR15658478	19220	C	T	0,998176	2021-08-12	United States
S_19_R	S	19	SRR15658478	21618	C	G	0,649634	2021-08-12	United States
S_142_D	S	142	SRR15658478	21987	G	A	1	2021-08-12	United States
S_156_NA	S	156	SRR15658478	22028	G	-AGTTCA	0,998101	2021-08-12	United States
S_452_R	S	452	SRR15658478	22917	T	G	1	2021-08-12	United States
S_478_K	S	478	SRR15658478	22995	C	A	0,439114	2021-08-12	United States
S_614_G	S	614	SRR15658478	23403	A	G	0,999725	2021-08-12	United States
S_681_R	S	681	SRR15658478	23604	C	G	0,999738	2021-08-12	United States
S_950_N	S	950	SRR15658478	24410	G	A	0,999716	2021-08-12	United States
ORF3a_26_L	ORF3a	26	SRR15658478	25469	C	T	0,999767	2021-08-12	United States
M_82_T	M	82	SRR15658478	26767	T	C	0,994181	2021-08-12	United States
ORF7a_82_A	ORF7a	82	SRR15658478	27638	T	C	1	2021-08-12	United States
ORF7a_120_I	ORF7a	120	SRR15658478	27752	C	T	1	2021-08-12	United States
ORF7b_40_I	ORF7b	40	SRR15658478	27874	C	T	0,909627	2021-08-12	United States
ORF8_118_NA	ORF8	118	SRR15658478	28247	A	-GATTTC	0,994063	2021-08-12	United States
N_63_G	N	63	SRR15658478	28461	A	G	0,999739	2021-08-12	United States
N_203_M	N	203	SRR15658478	28881	G	T	0,99941	2021-08-12	United States
N_215_C	N	215	SRR15658478	28916	G	T	0,998124	2021-08-12	United States
N_377_Y	N	377	SRR15658478	29402	G	T	0,999761	2021-08-12	United States
ORF1ab_1306_S	ORF1ab	1306	SRR15658479	4181	G	T	0,999428	2021-08-11	United States
ORF1ab_2046_L	ORF1ab	2046	SRR15658479	6402	C	T	0,350333	2021-08-11	United States
ORF1ab_2125_Y	ORF1ab	2125	SRR15658479	6638	C	T	0,982804	2021-08-11	United States
ORF1ab_2287_S	ORF1ab	2287	SRR15658479	7124	C	T	0,999733	2021-08-11	United States
ORF1ab_2355_S	ORF1ab	2355	SRR15658479	7328	G	T	0,343878	2021-08-11	United States
ORF1ab_2554_V	ORF1ab	2554	SRR15658479	7926	C	T	0,998407	2021-08-11	United States
ORF1ab_2930_L	ORF1ab	2930	SRR15658479	9053	G	T	0,99847	2021-08-11	United States
ORF1ab_3255_I	ORF1ab	3255	SRR15658479	10029	C	T	0,847678	2021-08-11	United States
ORF1ab_3646_A	ORF1ab	3646	SRR15658479	11201	A	G	0,789987	2021-08-11	United States
ORF1ab_183_V	ORF1ab	183	SRR15658479	14014	T	G	0,998194	2021-08-11	United States
ORF1ab_662_S	ORF1ab	662	SRR15658479	15451	G	A	0,254221	2021-08-11	United States
ORF1ab_1000_L	ORF1ab	1000	SRR15658479	16466	C	T	0,999885	2021-08-11	United States
ORF1ab_1087_Y	ORF1ab	1087	SRR15658479	16726	C	T	0,997551	2021-08-11	United States
ORF1ab_1918_V	ORF1ab	1918	SRR15658479	19220	C	T	0,999272	2021-08-11	United States
S_19_R	S	19	SRR15658479	21618	C	G	0,382272	2021-08-11	United States
S_142_D	S	142	SRR15658479	21987	G	A	1	2021-08-11	United States
S_156_NA	S	156	SRR15658479	22028	G	-AGTTCA	0,996287	2021-08-11	United States
S_452_R	S	452	SRR15658479	22917	T	G	0,999431	2021-08-11	United States
S_478_K	S	478	SRR15658479	22995	C	A	0,887317	2021-08-11	United States
S_614_G	S	614	SRR15658479	23403	A	G	1	2021-08-11	United States
S_681_R	S	681	SRR15658479	23604	C	G	0,999868	2021-08-11	United States
S_950_N	S	950	SRR15658479	24410	G	A	0,999925	2021-08-11	United States
ORF3a_26_L	ORF3a	26	SRR15658479	25469	C	T	0,999751	2021-08-11	United States
M_82_T	M	82	SRR15658479	26767	T	C	0,995425	2021-08-11	United States
ORF7a_82_A	ORF7a	82	SRR15658479	27638	T	C	0,999598	2021-08-11	United States
ORF7a_120_I	ORF7a	120	SRR15658479	27752	C	T	0,999726	2021-08-11	United States
ORF7b_40_I	ORF7b	40	SRR15658479	27874	C	T	0,412486	2021-08-11	United States
ORF8_60_F	ORF8	60	SRR15658479	28073	G	T	0,96353	2021-08-11	United States
ORF8_118_NA	ORF8	118	SRR15658479	28247	A	-GATTTC	0,99401	2021-08-11	United States
N_63_G	N	63	SRR15658479	28461	A	G	1	2021-08-11	United States
N_203_M	N	203	SRR15658479	28881	G	T	0,999693	2021-08-11	United States
N_215_C	N	215	SRR15658479	28916	G	T	0,998789	2021-08-11	United States
N_377_Y	N	377	SRR15658479	29402	G	T	0,99963	2021-08-11	United States
ORF1ab_503_F	ORF1ab	503	SRR15658480	1772	G	T	0,998887	2021-08-12	United States
ORF1ab_767_K	ORF1ab	767	SRR15658480	2564	G	A	0,998813	2021-08-12	United States
ORF1ab_1228_G	ORF1ab	1228	SRR15658480	3948	A	G	0,998855	2021-08-12	United States
ORF1ab_1306_S	ORF1ab	1306	SRR15658480	4181	G	T	0,999251	2021-08-12	United States
ORF1ab_2046_L	ORF1ab	2046	SRR15658480	6402	C	T	0,31593	2021-08-12	United States
ORF1ab_2287_S	ORF1ab	2287	SRR15658480	7124	C	T	0,999568	2021-08-12	United States
ORF1ab_2355_S	ORF1ab	2355	SRR15658480	7328	G	T	0,32172	2021-08-12	United States
ORF1ab_2930_L	ORF1ab	2930	SRR15658480	9053	G	T	0,999041	2021-08-12	United States
ORF1ab_3255_I	ORF1ab	3255	SRR15658480	10029	C	T	0,911662	2021-08-12	United States
ORF1ab_3646_A	ORF1ab	3646	SRR15658480	11201	A	G	0,776468	2021-08-12	United States
ORF1ab_3766_F	ORF1ab	3766	SRR15658480	11562	G	T	0,984818	2021-08-12	United States
ORF1ab_662_S	ORF1ab	662	SRR15658480	15451	G	A	0,218797	2021-08-12	United States
ORF1ab_1000_L	ORF1ab	1000	SRR15658480	16466	C	T	0,999727	2021-08-12	United States
ORF1ab_1918_V	ORF1ab	1918	SRR15658480	19220	C	T	0,99953	2021-08-12	United States
S_19_R	S	19	SRR15658480	21618	C	G	0,304043	2021-08-12	United States
S_142_D	S	142	SRR15658480	21987	G	A	1	2021-08-12	United States
S_156_NA	S	156	SRR15658480	22028	G	-AGTTCA	0,987234	2021-08-12	United States
S_452_R	S	452	SRR15658480	22917	T	G	0,999019	2021-08-12	United States
S_478_K	S	478	SRR15658480	22995	C	A	0,917697	2021-08-12	United States
S_614_G	S	614	SRR15658480	23403	A	G	0,999889	2021-08-12	United States
S_681_R	S	681	SRR15658480	23604	C	G	0,999681	2021-08-12	United States
S_950_N	S	950	SRR15658480	24410	G	A	0,999925	2021-08-12	United States
ORF3a_26_L	ORF3a	26	SRR15658480	25469	C	T	0,999801	2021-08-12	United States
ORF3a_239_Q	ORF3a	239	SRR15658480	26107	G	C	0,537479	2021-08-12	United States
M_82_T	M	82	SRR15658480	26767	T	C	0,994908	2021-08-12	United States
ORF7a_82_A	ORF7a	82	SRR15658480	27638	T	C	0,998921	2021-08-12	United States
ORF7a_120_I	ORF7a	120	SRR15658480	27752	C	T	0,999418	2021-08-12	United States
ORF7b_40_I	ORF7b	40	SRR15658480	27874	C	T	0,572782	2021-08-12	United States
ORF8_118_NA	ORF8	118	SRR15658480	28247	A	-GATTTC	0,996549	2021-08-12	United States
N_63_G	N	63	SRR15658480	28461	A	G	0,999382	2021-08-12	United States
N_203_M	N	203	SRR15658480	28881	G	T	0,999618	2021-08-12	United States
N_215_C	N	215	SRR15658480	28916	G	T	0,99923	2021-08-12	United States
N_377_Y	N	377	SRR15658480	29402	G	T	0,999655	2021-08-12	United States
ORF1ab_1076_S	ORF1ab	1076	SRR15658481	3492	A	G	0,997612	2021-08-12	United States
ORF1ab_1306_S	ORF1ab	1306	SRR15658481	4181	G	T	0,999311	2021-08-12	United States
ORF1ab_2046_L	ORF1ab	2046	SRR15658481	6402	C	T	0,78763	2021-08-12	United States
ORF1ab_2287_S	ORF1ab	2287	SRR15658481	7124	C	T	0,999081	2021-08-12	United States
ORF1ab_2355_S	ORF1ab	2355	SRR15658481	7328	G	T	0,400276	2021-08-12	United States
ORF1ab_2930_L	ORF1ab	2930	SRR15658481	9053	G	T	0,998442	2021-08-12	United States
ORF1ab_3255_I	ORF1ab	3255	SRR15658481	10029	C	T	0,571125	2021-08-12	United States
ORF1ab_3646_A	ORF1ab	3646	SRR15658481	11201	A	G	0,888139	2021-08-12	United States
ORF1ab_314_L	ORF1ab	314	SRR15658481	14408	C	T	0,195645	2021-08-12	United States
ORF1ab_662_S	ORF1ab	662	SRR15658481	15451	G	A	0,44797	2021-08-12	United States
ORF1ab_1000_L	ORF1ab	1000	SRR15658481	16466	C	T	0,999546	2021-08-12	United States
ORF1ab_1257_V	ORF1ab	1257	SRR15658481	17236	A	G	0,998254	2021-08-12	United States
ORF1ab_1918_V	ORF1ab	1918	SRR15658481	19220	C	T	0,999169	2021-08-12	United States
S_19_R	S	19	SRR15658481	21618	C	G	0,66698	2021-08-12	United States
S_142_D	S	142	SRR15658481	21987	G	A	1	2021-08-12	United States
S_156_NA	S	156	SRR15658481	22028	G	-AGTTCA	1	2021-08-12	United States
S_452_R	S	452	SRR15658481	22917	T	G	1	2021-08-12	United States
S_478_K	S	478	SRR15658481	22995	C	A	0,514967	2021-08-12	United States
S_614_G	S	614	SRR15658481	23403	A	G	0,999884	2021-08-12	United States
S_681_R	S	681	SRR15658481	23604	C	G	0,999696	2021-08-12	United States
S_950_N	S	950	SRR15658481	24410	G	A	0,999871	2021-08-12	United States
ORF3a_26_L	ORF3a	26	SRR15658481	25469	C	T	0,999839	2021-08-12	United States
ORF3a_104_S	ORF3a	104	SRR15658481	25702	C	T	0,998482	2021-08-12	United States
M_30_I	M	30	SRR15658481	26611	C	T	0,995886	2021-08-12	United States
M_82_T	M	82	SRR15658481	26767	T	C	0,989867	2021-08-12	United States
ORF7a_82_A	ORF7a	82	SRR15658481	27638	T	C	1	2021-08-12	United States
ORF7a_120_I	ORF7a	120	SRR15658481	27752	C	T	0,999654	2021-08-12	United States
ORF7b_40_I	ORF7b	40	SRR15658481	27874	C	T	0,896482	2021-08-12	United States
ORF8_118_NA	ORF8	118	SRR15658481	28247	A	-GATTTC	0,993039	2021-08-12	United States
N_63_G	N	63	SRR15658481	28461	A	G	0,999617	2021-08-12	United States
N_101_I	N	101	SRR15658481	28576	G	A	0,070477	2021-08-12	United States
N_203_M	N	203	SRR15658481	28881	G	T	0,999291	2021-08-12	United States
N_208_S	N	208	SRR15658481	28895	G	T	0,997916	2021-08-12	United States
N_215_C	N	215	SRR15658481	28916	G	T	0,998624	2021-08-12	United States
N_377_Y	N	377	SRR15658481	29402	G	T	1	2021-08-12	United States
ORF1ab_378_I	ORF1ab	378	SRR15658482	1397	G	A	0,058331	2021-08-12	United States
ORF1ab_1306_S	ORF1ab	1306	SRR15658482	4181	G	T	0,998992	2021-08-12	United States
ORF1ab_1397_V	ORF1ab	1397	SRR15658482	4455	C	T	0,997553	2021-08-12	United States
ORF1ab_2046_L	ORF1ab	2046	SRR15658482	6402	C	T	0,714946	2021-08-12	United States
ORF1ab_2287_S	ORF1ab	2287	SRR15658482	7124	C	T	0,999739	2021-08-12	United States
ORF1ab_2355_S	ORF1ab	2355	SRR15658482	7328	G	T	0,45382	2021-08-12	United States
ORF1ab_2855_V	ORF1ab	2855	SRR15658482	8829	C	T	0,997211	2021-08-12	United States
ORF1ab_2930_L	ORF1ab	2930	SRR15658482	9053	G	T	0,997519	2021-08-12	United States
ORF1ab_3255_I	ORF1ab	3255	SRR15658482	10029	C	T	0,541118	2021-08-12	United States
ORF1ab_3603_NA	ORF1ab	3603	SRR15658482	11074	C	+T	0,0943183	2021-08-12	United States
ORF1ab_3606_NA	ORF1ab	3606	SRR15658482	11082	T	-G	0,120479	2021-08-12	United States
ORF1ab_3606_F	ORF1ab	3606	SRR15658482	11083	G	T	0,997294	2021-08-12	United States
ORF1ab_3646_A	ORF1ab	3646	SRR15658482	11201	A	G	0,854026	2021-08-12	United States
ORF1ab_314_L	ORF1ab	314	SRR15658482	14408	C	T	0,161028	2021-08-12	United States
ORF1ab_662_S	ORF1ab	662	SRR15658482	15451	G	A	0,33743	2021-08-12	United States
ORF1ab_1000_L	ORF1ab	1000	SRR15658482	16466	C	T	0,999559	2021-08-12	United States
ORF1ab_1087_Y	ORF1ab	1087	SRR15658482	16726	C	T	0,997691	2021-08-12	United States
ORF1ab_1661_G	ORF1ab	1661	SRR15658482	18448	A	G	0,995887	2021-08-12	United States
ORF1ab_1774_I	ORF1ab	1774	SRR15658482	18788	C	T	0,996946	2021-08-12	United States
ORF1ab_1847_S	ORF1ab	1847	SRR15658482	19006	G	T	0,997082	2021-08-12	United States
ORF1ab_1918_V	ORF1ab	1918	SRR15658482	19220	C	T	0,999698	2021-08-12	United States
S_19_R	S	19	SRR15658482	21618	C	G	0,636547	2021-08-12	United States
S_142_D	S	142	SRR15658482	21987	G	A	0,99865	2021-08-12	United States
S_156_NA	S	156	SRR15658482	22028	G	-AGTTCA	0,997286	2021-08-12	United States
S_213_M	S	213	SRR15658482	22199	G	A	0,368182	2021-08-12	United States
S_452_R	S	452	SRR15658482	22917	T	G	1	2021-08-12	United States
S_478_K	S	478	SRR15658482	22995	C	A	0,509816	2021-08-12	United States
S_614_G	S	614	SRR15658482	23403	A	G	1	2021-08-12	United States
S_681_R	S	681	SRR15658482	23604	C	G	0,999608	2021-08-12	United States
S_950_N	S	950	SRR15658482	24410	G	A	0,999851	2021-08-12	United States
ORF3a_26_L	ORF3a	26	SRR15658482	25469	C	T	0,999797	2021-08-12	United States
M_82_T	M	82	SRR15658482	26767	T	C	0,995615	2021-08-12	United States
ORF7a_45_L	ORF7a	45	SRR15658482	27527	C	T	0,99831	2021-08-12	United States
ORF7a_82_A	ORF7a	82	SRR15658482	27638	T	C	1	2021-08-12	United States
ORF7a_120_I	ORF7a	120	SRR15658482	27752	C	T	0,999826	2021-08-12	United States
ORF7b_40_I	ORF7b	40	SRR15658482	27874	C	T	0,888016	2021-08-12	United States
ORF8_118_NA	ORF8	118	SRR15658482	28247	A	-GATTTC	0,994578	2021-08-12	United States
N_63_G	N	63	SRR15658482	28461	A	G	1	2021-08-12	United States
N_101_I	N	101	SRR15658482	28576	G	A	0,0687434	2021-08-12	United States
N_203_M	N	203	SRR15658482	28881	G	T	0,999885	2021-08-12	United States
N_215_C	N	215	SRR15658482	28916	G	T	0,999103	2021-08-12	United States
N_377_Y	N	377	SRR15658482	29402	G	T	0,999093	2021-08-12	United States
ORF1ab_378_I	ORF1ab	378	SRR15658484	1397	G	A	0,0508818	2021-08-12	United States
ORF1ab_971_L	ORF1ab	971	SRR15658484	3177	C	T	0,939649	2021-08-12	United States
ORF1ab_1306_S	ORF1ab	1306	SRR15658484	4181	G	T	0,997525	2021-08-12	United States
ORF1ab_1797_I	ORF1ab	1797	SRR15658484	5654	C	A	0,954648	2021-08-12	United States
ORF1ab_2046_L	ORF1ab	2046	SRR15658484	6402	C	T	0,789439	2021-08-12	United States
ORF1ab_2108_E	ORF1ab	2108	SRR15658484	6587	A	G	0,99644	2021-08-12	United States
ORF1ab_2287_S	ORF1ab	2287	SRR15658484	7124	C	T	0,997842	2021-08-12	United States
ORF1ab_2355_S	ORF1ab	2355	SRR15658484	7328	G	T	0,342396	2021-08-12	United States
ORF1ab_2930_L	ORF1ab	2930	SRR15658484	9053	G	T	0,993496	2021-08-12	United States
ORF1ab_3255_I	ORF1ab	3255	SRR15658484	10029	C	T	0,53843	2021-08-12	United States
ORF1ab_3646_A	ORF1ab	3646	SRR15658484	11201	A	G	0,851131	2021-08-12	United States
ORF1ab_314_L	ORF1ab	314	SRR15658484	14408	C	T	0,208556	2021-08-12	United States
ORF1ab_605_F	ORF1ab	605	SRR15658484	15280	C	T	0,448444	2021-08-12	United States
ORF1ab_662_S	ORF1ab	662	SRR15658484	15451	G	A	0,271768	2021-08-12	United States
ORF1ab_1000_L	ORF1ab	1000	SRR15658484	16466	C	T	0,999651	2021-08-12	United States
ORF1ab_1918_V	ORF1ab	1918	SRR15658484	19220	C	T	0,998686	2021-08-12	United States
ORF1ab_2691_F	ORF1ab	2691	SRR15658484	21538	G	T	0,997222	2021-08-12	United States
S_19_R	S	19	SRR15658484	21618	C	G	0,691188	2021-08-12	United States
S_142_D	S	142	SRR15658484	21987	G	A	0,99904	2021-08-12	United States
S_156_NA	S	156	SRR15658484	22028	G	-AGTTCA	0,995169	2021-08-12	United States
S_452_R	S	452	SRR15658484	22917	T	G	0,997553	2021-08-12	United States
S_478_K	S	478	SRR15658484	22995	C	A	0,466388	2021-08-12	United States
S_614_G	S	614	SRR15658484	23403	A	G	0,999878	2021-08-12	United States
S_681_R	S	681	SRR15658484	23604	C	G	0,999482	2021-08-12	United States
S_950_N	S	950	SRR15658484	24410	G	A	0,999847	2021-08-12	United States
ORF3a_26_L	ORF3a	26	SRR15658484	25469	C	T	0,999825	2021-08-12	United States
M_2_V	M	2	SRR15658484	26527	C	T	0,997402	2021-08-12	United States
M_82_T	M	82	SRR15658484	26767	T	C	0,995403	2021-08-12	United States
ORF6_46_V	ORF6	46	SRR15658484	27338	A	T	0,995506	2021-08-12	United States
ORF7a_82_A	ORF7a	82	SRR15658484	27638	T	C	0,999482	2021-08-12	United States
ORF7a_120_I	ORF7a	120	SRR15658484	27752	C	T	1	2021-08-12	United States
ORF7b_40_I	ORF7b	40	SRR15658484	27874	C	T	0,869631	2021-08-12	United States
ORF8_118_NA	ORF8	118	SRR15658484	28247	A	-GATTTC	0,993512	2021-08-12	United States
N_63_G	N	63	SRR15658484	28461	A	G	0,999555	2021-08-12	United States
N_101_I	N	101	SRR15658484	28576	G	A	0,0634402	2021-08-12	United States
N_203_M	N	203	SRR15658484	28881	G	T	0,99976	2021-08-12	United States
N_215_C	N	215	SRR15658484	28916	G	T	0,999414	2021-08-12	United States
N_377_Y	N	377	SRR15658484	29402	G	T	0,999226	2021-08-12	United States
ORF1ab_403_I	ORF1ab	403	SRR15658485	1473	C	T	0,996425	2021-08-12	United States
ORF1ab_1306_S	ORF1ab	1306	SRR15658485	4181	G	T	0,999211	2021-08-12	United States
ORF1ab_2046_L	ORF1ab	2046	SRR15658485	6402	C	T	0,699949	2021-08-12	United States
ORF1ab_2287_S	ORF1ab	2287	SRR15658485	7124	C	T	0,999495	2021-08-12	United States
ORF1ab_2355_S	ORF1ab	2355	SRR15658485	7328	G	T	0,38398	2021-08-12	United States
ORF1ab_2930_L	ORF1ab	2930	SRR15658485	9053	G	T	0,999075	2021-08-12	United States
ORF1ab_3255_I	ORF1ab	3255	SRR15658485	10029	C	T	0,669502	2021-08-12	United States
ORF1ab_3646_A	ORF1ab	3646	SRR15658485	11201	A	G	0,940366	2021-08-12	United States
ORF1ab_314_L	ORF1ab	314	SRR15658485	14408	C	T	0,187017	2021-08-12	United States
ORF1ab_662_S	ORF1ab	662	SRR15658485	15451	G	A	0,455133	2021-08-12	United States
ORF1ab_1000_L	ORF1ab	1000	SRR15658485	16466	C	T	0,999562	2021-08-12	United States
ORF1ab_1219_S	ORF1ab	1219	SRR15658485	17122	G	T	0,976151	2021-08-12	United States
ORF1ab_1918_V	ORF1ab	1918	SRR15658485	19220	C	T	0,999387	2021-08-12	United States
S_19_R	S	19	SRR15658485	21618	C	G	0,647749	2021-08-12	United States
S_95_I	S	95	SRR15658485	21846	C	T	1	2021-08-12	United States
S_142_D	S	142	SRR15658485	21987	G	A	1	2021-08-12	United States
S_156_NA	S	156	SRR15658485	22028	G	-AGTTCA	0,996328	2021-08-12	United States
S_452_R	S	452	SRR15658485	22917	T	G	0,999195	2021-08-12	United States
S_478_K	S	478	SRR15658485	22995	C	A	0,547638	2021-08-12	United States
S_614_G	S	614	SRR15658485	23403	A	G	0,999813	2021-08-12	United States
S_681_R	S	681	SRR15658485	23604	C	G	0,999036	2021-08-12	United States
S_950_N	S	950	SRR15658485	24410	G	A	0,999682	2021-08-12	United States
ORF3a_26_L	ORF3a	26	SRR15658485	25469	C	T	0,999678	2021-08-12	United States
ORF3a_171_L	ORF3a	171	SRR15658485	25904	C	T	0,998289	2021-08-12	United States
M_82_T	M	82	SRR15658485	26767	T	C	0,994189	2021-08-12	United States
ORF7a_82_A	ORF7a	82	SRR15658485	27638	T	C	0,999073	2021-08-12	United States
ORF7a_120_I	ORF7a	120	SRR15658485	27752	C	T	0,999865	2021-08-12	United States
ORF7b_40_I	ORF7b	40	SRR15658485	27874	C	T	0,935939	2021-08-12	United States
ORF8_118_NA	ORF8	118	SRR15658485	28247	A	-GATTTC	0,994871	2021-08-12	United States
N_63_G	N	63	SRR15658485	28461	A	G	0,999855	2021-08-12	United States
N_101_I	N	101	SRR15658485	28576	G	A	0,0605333	2021-08-12	United States
N_203_M	N	203	SRR15658485	28881	G	T	0,999552	2021-08-12	United States
N_215_C	N	215	SRR15658485	28916	G	T	0,998461	2021-08-12	United States
N_377_Y	N	377	SRR15658485	29402	G	T	0,999224	2021-08-12	United States
ORF10_31_Y	ORF10	31	SRR15658485	29648	G	T	0,997822	2021-08-12	United States
ORF1ab_971_L	ORF1ab	971	SRR15658486	3177	C	T	0,960457	2021-08-12	United States
ORF1ab_1306_S	ORF1ab	1306	SRR15658486	4181	G	T	0,998653	2021-08-12	United States
ORF1ab_2046_L	ORF1ab	2046	SRR15658486	6402	C	T	0,696076	2021-08-12	United States
ORF1ab_2072_I	ORF1ab	2072	SRR15658486	6479	G	A	0,99611	2021-08-12	United States
ORF1ab_2287_S	ORF1ab	2287	SRR15658486	7124	C	T	0,999139	2021-08-12	United States
ORF1ab_2355_S	ORF1ab	2355	SRR15658486	7328	G	T	0,271719	2021-08-12	United States
ORF1ab_2930_L	ORF1ab	2930	SRR15658486	9053	G	T	0,997521	2021-08-12	United States
ORF1ab_3255_I	ORF1ab	3255	SRR15658486	10029	C	T	0,631764	2021-08-12	United States
ORF1ab_3646_A	ORF1ab	3646	SRR15658486	11201	A	G	0,92752	2021-08-12	United States
ORF1ab_314_L	ORF1ab	314	SRR15658486	14408	C	T	0,157057	2021-08-12	United States
ORF1ab_605_F	ORF1ab	605	SRR15658486	15280	C	T	0,545302	2021-08-12	United States
ORF1ab_662_S	ORF1ab	662	SRR15658486	15451	G	A	0,176788	2021-08-12	United States
ORF1ab_1000_L	ORF1ab	1000	SRR15658486	16466	C	T	0,999554	2021-08-12	United States
ORF1ab_1918_V	ORF1ab	1918	SRR15658486	19220	C	T	0,998933	2021-08-12	United States
ORF1ab_2691_F	ORF1ab	2691	SRR15658486	21538	G	T	0,997074	2021-08-12	United States
S_19_R	S	19	SRR15658486	21618	C	G	0,609017	2021-08-12	United States
S_95_I	S	95	SRR15658486	21846	C	T	1	2021-08-12	United States
S_142_D	S	142	SRR15658486	21987	G	A	1	2021-08-12	United States
S_156_NA	S	156	SRR15658486	22028	G	-AGTTCA	0,997469	2021-08-12	United States
S_452_R	S	452	SRR15658486	22917	T	G	0,999628	2021-08-12	United States
S_478_K	S	478	SRR15658486	22995	C	A	0,625491	2021-08-12	United States
S_614_G	S	614	SRR15658486	23403	A	G	0,999937	2021-08-12	United States
S_681_R	S	681	SRR15658486	23604	C	G	0,999818	2021-08-12	United States
S_950_N	S	950	SRR15658486	24410	G	A	0,999707	2021-08-12	United States
ORF3a_26_L	ORF3a	26	SRR15658486	25469	C	T	0,999791	2021-08-12	United States
ORF3a_155_H	ORF3a	155	SRR15658486	25855	G	C	0,323783	2021-08-12	United States
M_2_V	M	2	SRR15658486	26527	C	T	0,999004	2021-08-12	United States
M_82_T	M	82	SRR15658486	26767	T	C	0,993596	2021-08-12	United States
ORF6_46_V	ORF6	46	SRR15658486	27338	A	T	0,997994	2021-08-12	United States
ORF7a_82_A	ORF7a	82	SRR15658486	27638	T	C	0,999501	2021-08-12	United States
ORF7a_120_I	ORF7a	120	SRR15658486	27752	C	T	0,999831	2021-08-12	United States
ORF7b_40_I	ORF7b	40	SRR15658486	27874	C	T	0,900672	2021-08-12	United States
ORF8_118_NA	ORF8	118	SRR15658486	28247	A	-GATTTC	0,995019	2021-08-12	United States
N_63_G	N	63	SRR15658486	28461	A	G	0,999611	2021-08-12	United States
N_101_I	N	101	SRR15658486	28576	G	A	0,121142	2021-08-12	United States
N_203_M	N	203	SRR15658486	28881	G	T	0,999616	2021-08-12	United States
N_215_C	N	215	SRR15658486	28916	G	T	0,999237	2021-08-12	United States
N_377_Y	N	377	SRR15658486	29402	G	T	0,99975	2021-08-12	United States
N_415_G	N	415	SRR15658486	29517	A	G	0,13551	2021-08-12	United States
ORF1ab_797_K	ORF1ab	797	SRR15658488	2654	G	A	0,998386	2021-08-12	United States
ORF1ab_805_T	ORF1ab	805	SRR15658488	2679	A	C	0,342357	2021-08-12	United States
ORF1ab_1306_S	ORF1ab	1306	SRR15658488	4181	G	T	0,999342	2021-08-12	United States
ORF1ab_2046_L	ORF1ab	2046	SRR15658488	6402	C	T	0,141854	2021-08-12	United States
ORF1ab_2125_Y	ORF1ab	2125	SRR15658488	6638	C	T	0,972186	2021-08-12	United States
ORF1ab_2287_S	ORF1ab	2287	SRR15658488	7124	C	T	0,999308	2021-08-12	United States
ORF1ab_2355_S	ORF1ab	2355	SRR15658488	7328	G	T	0,284297	2021-08-12	United States
ORF1ab_2365_V	ORF1ab	2365	SRR15658488	7358	A	G	0,998254	2021-08-12	United States
ORF1ab_2554_V	ORF1ab	2554	SRR15658488	7926	C	T	0,995911	2021-08-12	United States
ORF1ab_2930_L	ORF1ab	2930	SRR15658488	9053	G	T	0,999017	2021-08-12	United States
ORF1ab_3255_I	ORF1ab	3255	SRR15658488	10029	C	T	0,936628	2021-08-12	United States
ORF1ab_3646_A	ORF1ab	3646	SRR15658488	11201	A	G	0,756818	2021-08-12	United States
ORF1ab_183_V	ORF1ab	183	SRR15658488	14014	T	G	0,998721	2021-08-12	United States
ORF1ab_662_S	ORF1ab	662	SRR15658488	15451	G	A	0,204625	2021-08-12	United States
ORF1ab_1000_L	ORF1ab	1000	SRR15658488	16466	C	T	0,99938	2021-08-12	United States
ORF1ab_1087_Y	ORF1ab	1087	SRR15658488	16726	C	T	0,998406	2021-08-12	United States
ORF1ab_1918_V	ORF1ab	1918	SRR15658488	19220	C	T	0,998904	2021-08-12	United States
S_19_R	S	19	SRR15658488	21618	C	G	0,290796	2021-08-12	United States
S_75_V	S	75	SRR15658488	21786	G	T	0,999237	2021-08-12	United States
S_142_D	S	142	SRR15658488	21987	G	A	1	2021-08-12	United States
S_156_NA	S	156	SRR15658488	22028	G	-AGTTCA	0,974074	2021-08-12	United States
S_452_R	S	452	SRR15658488	22917	T	G	0,999329	2021-08-12	United States
S_478_K	S	478	SRR15658488	22995	C	A	0,961688	2021-08-12	United States
S_614_G	S	614	SRR15658488	23403	A	G	1	2021-08-12	United States
S_681_R	S	681	SRR15658488	23604	C	G	0,999533	2021-08-12	United States
S_950_N	S	950	SRR15658488	24410	G	A	0,999762	2021-08-12	United States
ORF3a_26_L	ORF3a	26	SRR15658488	25469	C	T	0,999929	2021-08-12	United States
M_82_T	M	82	SRR15658488	26767	T	C	0,992824	2021-08-12	United States
ORF7a_82_A	ORF7a	82	SRR15658488	27638	T	C	0,999523	2021-08-12	United States
ORF7a_120_I	ORF7a	120	SRR15658488	27752	C	T	1	2021-08-12	United States
ORF7b_40_I	ORF7b	40	SRR15658488	27874	C	T	0,359961	2021-08-12	United States
ORF8_60_F	ORF8	60	SRR15658488	28073	G	T	0,897419	2021-08-12	United States
ORF8_118_NA	ORF8	118	SRR15658488	28247	A	-GATTTC	0,996608	2021-08-12	United States
N_63_G	N	63	SRR15658488	28461	A	G	0,999384	2021-08-12	United States
N_203_M	N	203	SRR15658488	28881	G	T	0,999533	2021-08-12	United States
N_215_C	N	215	SRR15658488	28916	G	T	0,999233	2021-08-12	United States
N_377_Y	N	377	SRR15658488	29402	G	T	0,999648	2021-08-12	United States
ORF1ab_378_I	ORF1ab	378	SRR15658489	1397	G	A	0,0609862	2021-08-12	United States
ORF1ab_1306_S	ORF1ab	1306	SRR15658489	4181	G	T	0,991426	2021-08-12	United States
ORF1ab_2046_L	ORF1ab	2046	SRR15658489	6402	C	T	0,71524	2021-08-12	United States
ORF1ab_2287_S	ORF1ab	2287	SRR15658489	7124	C	T	0,996677	2021-08-12	United States
ORF1ab_2355_S	ORF1ab	2355	SRR15658489	7328	G	T	0,384943	2021-08-12	United States
ORF1ab_2930_L	ORF1ab	2930	SRR15658489	9053	G	T	0,991823	2021-08-12	United States
ORF1ab_3255_I	ORF1ab	3255	SRR15658489	10029	C	T	0,595717	2021-08-12	United States
ORF1ab_3646_A	ORF1ab	3646	SRR15658489	11201	A	G	0,872907	2021-08-12	United States
ORF1ab_314_L	ORF1ab	314	SRR15658489	14408	C	T	0,13914	2021-08-12	United States
ORF1ab_662_S	ORF1ab	662	SRR15658489	15451	G	A	0,2574	2021-08-12	United States
ORF1ab_1000_L	ORF1ab	1000	SRR15658489	16466	C	T	0,999733	2021-08-12	United States
ORF1ab_1257_V	ORF1ab	1257	SRR15658489	17236	A	G	0,988296	2021-08-12	United States
ORF1ab_1918_V	ORF1ab	1918	SRR15658489	19220	C	T	0,997316	2021-08-12	United States
S_19_R	S	19	SRR15658489	21618	C	G	0,555071	2021-08-12	United States
S_142_D	S	142	SRR15658489	21987	G	A	1	2021-08-12	United States
S_156_NA	S	156	SRR15658489	22028	G	-AGTTCA	1	2021-08-12	United States
S_452_R	S	452	SRR15658489	22917	T	G	1	2021-08-12	United States
S_478_K	S	478	SRR15658489	22995	C	A	0,623721	2021-08-12	United States
S_614_G	S	614	SRR15658489	23403	A	G	0,999426	2021-08-12	United States
S_681_R	S	681	SRR15658489	23604	C	G	0,998714	2021-08-12	United States
S_950_N	S	950	SRR15658489	24410	G	A	0,999785	2021-08-12	United States
ORF3a_26_L	ORF3a	26	SRR15658489	25469	C	T	0,999906	2021-08-12	United States
M_82_T	M	82	SRR15658489	26767	T	C	0,993736	2021-08-12	United States
ORF7a_82_A	ORF7a	82	SRR15658489	27638	T	C	0,99886	2021-08-12	United States
ORF7a_120_I	ORF7a	120	SRR15658489	27752	C	T	1	2021-08-12	United States
ORF7b_40_I	ORF7b	40	SRR15658489	27874	C	T	0,867689	2021-08-12	United States
ORF8_25_Y	ORF8	25	SRR15658489	27967	G	A	0,928161	2021-08-12	United States
ORF8_118_NA	ORF8	118	SRR15658489	28247	A	-GATTTC	0,993623	2021-08-12	United States
N_63_G	N	63	SRR15658489	28461	A	G	1	2021-08-12	United States
N_101_I	N	101	SRR15658489	28576	G	A	0,0921397	2021-08-12	United States
N_203_M	N	203	SRR15658489	28881	G	T	0,99843	2021-08-12	United States
N_215_C	N	215	SRR15658489	28916	G	T	0,99501	2021-08-12	United States
N_377_Y	N	377	SRR15658489	29402	G	T	1	2021-08-12	United States
ORF1ab_378_I	ORF1ab	378	SRR15658490	1397	G	A	0,0509031	2021-08-12	United States
ORF1ab_1306_S	ORF1ab	1306	SRR15658490	4181	G	T	0,999539	2021-08-12	United States
ORF1ab_2046_L	ORF1ab	2046	SRR15658490	6402	C	T	0,613662	2021-08-12	United States
ORF1ab_2163_C	ORF1ab	2163	SRR15658490	6752	C	T	0,994568	2021-08-12	United States
ORF1ab_2287_S	ORF1ab	2287	SRR15658490	7124	C	T	0,999594	2021-08-12	United States
ORF1ab_2355_S	ORF1ab	2355	SRR15658490	7328	G	T	0,343808	2021-08-12	United States
ORF1ab_2846_I	ORF1ab	2846	SRR15658490	8802	C	T	0,998398	2021-08-12	United States
ORF1ab_2930_L	ORF1ab	2930	SRR15658490	9053	G	T	0,998771	2021-08-12	United States
ORF1ab_3255_I	ORF1ab	3255	SRR15658490	10029	C	T	0,802488	2021-08-12	United States
ORF1ab_3646_A	ORF1ab	3646	SRR15658490	11201	A	G	0,8461	2021-08-12	United States
ORF1ab_314_L	ORF1ab	314	SRR15658490	14408	C	T	0,063765	2021-08-12	United States
ORF1ab_662_S	ORF1ab	662	SRR15658490	15451	G	A	0,318275	2021-08-12	United States
ORF1ab_1000_L	ORF1ab	1000	SRR15658490	16466	C	T	0,999437	2021-08-12	United States
ORF1ab_1257_V	ORF1ab	1257	SRR15658490	17236	A	G	0,998725	2021-08-12	United States
ORF1ab_1918_V	ORF1ab	1918	SRR15658490	19220	C	T	0,99946	2021-08-12	United States
S_19_R	S	19	SRR15658490	21618	C	G	0,407173	2021-08-12	United States
S_142_D	S	142	SRR15658490	21987	G	A	0,999395	2021-08-12	United States
S_156_NA	S	156	SRR15658490	22028	G	-AGTTCA	0,997557	2021-08-12	United States
S_452_R	S	452	SRR15658490	22917	T	G	0,999508	2021-08-12	United States
S_478_K	S	478	SRR15658490	22995	C	A	0,773683	2021-08-12	United States
S_614_G	S	614	SRR15658490	23403	A	G	0,999859	2021-08-12	United States
S_681_R	S	681	SRR15658490	23604	C	G	0,999656	2021-08-12	United States
S_950_N	S	950	SRR15658490	24410	G	A	0,999872	2021-08-12	United States
ORF3a_26_L	ORF3a	26	SRR15658490	25469	C	T	0,999766	2021-08-12	United States
M_82_T	M	82	SRR15658490	26767	T	C	0,993651	2021-08-12	United States
ORF7a_82_A	ORF7a	82	SRR15658490	27638	T	C	0,999703	2021-08-12	United States
ORF7a_120_I	ORF7a	120	SRR15658490	27752	C	T	0,999727	2021-08-12	United States
ORF7b_40_I	ORF7b	40	SRR15658490	27874	C	T	0,745547	2021-08-12	United States
ORF8_118_NA	ORF8	118	SRR15658490	28247	A	-GATTTC	0,995858	2021-08-12	United States
N_63_G	N	63	SRR15658490	28461	A	G	0,999777	2021-08-12	United States
N_203_M	N	203	SRR15658490	28881	G	T	0,999808	2021-08-12	United States
N_215_C	N	215	SRR15658490	28916	G	T	0,999339	2021-08-12	United States
N_377_Y	N	377	SRR15658490	29402	G	T	0,999773	2021-08-12	United States
ORF1ab_378_I	ORF1ab	378	SRR15658491	1397	G	A	0,0532531	2021-08-12	United States
ORF1ab_403_I	ORF1ab	403	SRR15658491	1473	C	T	0,989144	2021-08-12	United States
ORF1ab_1168_I	ORF1ab	1168	SRR15658491	3768	C	T	0,805461	2021-08-12	United States
ORF1ab_1306_S	ORF1ab	1306	SRR15658491	4181	G	T	0,997093	2021-08-12	United States
ORF1ab_2046_L	ORF1ab	2046	SRR15658491	6402	C	T	0,745986	2021-08-12	United States
ORF1ab_2287_S	ORF1ab	2287	SRR15658491	7124	C	T	0,995785	2021-08-12	United States
ORF1ab_2355_S	ORF1ab	2355	SRR15658491	7328	G	T	0,329365	2021-08-12	United States
ORF1ab_2930_L	ORF1ab	2930	SRR15658491	9053	G	T	1	2021-08-12	United States
ORF1ab_3255_I	ORF1ab	3255	SRR15658491	10029	C	T	0,571793	2021-08-12	United States
ORF1ab_3646_A	ORF1ab	3646	SRR15658491	11201	A	G	0,833802	2021-08-12	United States
ORF1ab_314_L	ORF1ab	314	SRR15658491	14408	C	T	0,176792	2021-08-12	United States
ORF1ab_662_S	ORF1ab	662	SRR15658491	15451	G	A	0,396142	2021-08-12	United States
ORF1ab_1000_L	ORF1ab	1000	SRR15658491	16466	C	T	0,999541	2021-08-12	United States
ORF1ab_1219_S	ORF1ab	1219	SRR15658491	17122	G	T	0,926667	2021-08-12	United States
ORF1ab_1918_V	ORF1ab	1918	SRR15658491	19220	C	T	0,997012	2021-08-12	United States
S_19_R	S	19	SRR15658491	21618	C	G	0,597542	2021-08-12	United States
S_452_R	S	452	SRR15658491	22917	T	G	1	2021-08-12	United States
S_478_K	S	478	SRR15658491	22995	C	A	0,551724	2021-08-12	United States
S_614_G	S	614	SRR15658491	23403	A	G	1	2021-08-12	United States
S_681_R	S	681	SRR15658491	23604	C	G	0,997481	2021-08-12	United States
S_950_N	S	950	SRR15658491	24410	G	A	1	2021-08-12	United States
S_1070_S	S	1070	SRR15658491	24770	G	T	0,991228	2021-08-12	United States
ORF3a_26_L	ORF3a	26	SRR15658491	25469	C	T	1	2021-08-12	United States
ORF3a_171_L	ORF3a	171	SRR15658491	25904	C	T	0,985226	2021-08-12	United States
M_82_T	M	82	SRR15658491	26767	T	C	0,994624	2021-08-12	United States
ORF7a_82_A	ORF7a	82	SRR15658491	27638	T	C	1	2021-08-12	United States
ORF7a_120_I	ORF7a	120	SRR15658491	27752	C	T	1	2021-08-12	United States
ORF7b_40_I	ORF7b	40	SRR15658491	27874	C	T	0,883365	2021-08-12	United States
ORF8_118_NA	ORF8	118	SRR15658491	28247	A	-GATTTC	0,987624	2021-08-12	United States
N_63_G	N	63	SRR15658491	28461	A	G	1	2021-08-12	United States
N_101_I	N	101	SRR15658491	28576	G	A	0,0691244	2021-08-12	United States
N_203_M	N	203	SRR15658491	28881	G	T	1	2021-08-12	United States
N_215_C	N	215	SRR15658491	28916	G	T	0,99542	2021-08-12	United States
N_230_F	N	230	SRR15658491	28961	C	T	0,414693	2021-08-12	United States
N_377_Y	N	377	SRR15658491	29402	G	T	1	2021-08-12	United States
ORF10_31_Y	ORF10	31	SRR15658491	29648	G	T	0,983814	2021-08-12	United States
ORF1ab_1306_S	ORF1ab	1306	SRR15658497	4181	G	T	0,999214	2021-08-12	United States
ORF1ab_2046_L	ORF1ab	2046	SRR15658497	6402	C	T	0,559321	2021-08-12	United States
ORF1ab_2092_L	ORF1ab	2092	SRR15658497	6540	A	T	0,998234	2021-08-12	United States
ORF1ab_2125_Y	ORF1ab	2125	SRR15658497	6638	C	T	0,994123	2021-08-12	United States
ORF1ab_2287_S	ORF1ab	2287	SRR15658497	7124	C	T	0,999674	2021-08-12	United States
ORF1ab_2355_S	ORF1ab	2355	SRR15658497	7328	G	T	0,233029	2021-08-12	United States
ORF1ab_2554_V	ORF1ab	2554	SRR15658497	7926	C	T	0,998645	2021-08-12	United States
ORF1ab_2930_L	ORF1ab	2930	SRR15658497	9053	G	T	0,99828	2021-08-12	United States
ORF1ab_3255_I	ORF1ab	3255	SRR15658497	10029	C	T	0,735472	2021-08-12	United States
ORF1ab_3646_A	ORF1ab	3646	SRR15658497	11201	A	G	0,946643	2021-08-12	United States
ORF1ab_183_V	ORF1ab	183	SRR15658497	14014	T	G	0,99874	2021-08-12	United States
ORF1ab_314_L	ORF1ab	314	SRR15658497	14408	C	T	0,183618	2021-08-12	United States
ORF1ab_662_S	ORF1ab	662	SRR15658497	15451	G	A	0,397596	2021-08-12	United States
ORF1ab_1000_L	ORF1ab	1000	SRR15658497	16466	C	T	0,999592	2021-08-12	United States
ORF1ab_1087_Y	ORF1ab	1087	SRR15658497	16726	C	T	0,998993	2021-08-12	United States
ORF1ab_1918_V	ORF1ab	1918	SRR15658497	19220	C	T	0,999444	2021-08-12	United States
S_19_R	S	19	SRR15658497	21618	C	G	0,645106	2021-08-12	United States
S_142_D	S	142	SRR15658497	21987	G	A	1	2021-08-12	United States
S_156_NA	S	156	SRR15658497	22028	G	-AGTTCA	0,997347	2021-08-12	United States
S_452_R	S	452	SRR15658497	22917	T	G	1	2021-08-12	United States
S_478_K	S	478	SRR15658497	22995	C	A	0,640817	2021-08-12	United States
S_614_G	S	614	SRR15658497	23403	A	G	0,999759	2021-08-12	United States
S_681_R	S	681	SRR15658497	23604	C	G	0,999472	2021-08-12	United States
S_950_N	S	950	SRR15658497	24410	G	A	0,999791	2021-08-12	United States
ORF3a_26_L	ORF3a	26	SRR15658497	25469	C	T	0,999809	2021-08-12	United States
M_82_T	M	82	SRR15658497	26767	T	C	0,99379	2021-08-12	United States
ORF7a_82_A	ORF7a	82	SRR15658497	27638	T	C	0,99977	2021-08-12	United States
ORF7a_120_I	ORF7a	120	SRR15658497	27752	C	T	0,999938	2021-08-12	United States
ORF7b_40_I	ORF7b	40	SRR15658497	27874	C	T	0,915162	2021-08-12	United States
ORF8_60_F	ORF8	60	SRR15658497	28073	G	T	0,558185	2021-08-12	United States
ORF8_118_NA	ORF8	118	SRR15658497	28247	A	-GATTTC	0,992732	2021-08-12	United States
N_63_G	N	63	SRR15658497	28461	A	G	0,999452	2021-08-12	United States
N_101_I	N	101	SRR15658497	28576	G	A	0,0859354	2021-08-12	United States
N_203_M	N	203	SRR15658497	28881	G	T	0,999719	2021-08-12	United States
N_215_C	N	215	SRR15658497	28916	G	T	0,999407	2021-08-12	United States
N_377_Y	N	377	SRR15658497	29402	G	T	0,99974	2021-08-12	United States
ORF1ab_1306_S	ORF1ab	1306	SRR15658498	4181	G	T	0,998974	2021-08-12	United States
ORF1ab_2046_L	ORF1ab	2046	SRR15658498	6402	C	T	0,59392	2021-08-12	United States
ORF1ab_2287_S	ORF1ab	2287	SRR15658498	7124	C	T	0,999181	2021-08-12	United States
ORF1ab_2355_S	ORF1ab	2355	SRR15658498	7328	G	T	0,350438	2021-08-12	United States
ORF1ab_2930_L	ORF1ab	2930	SRR15658498	9053	G	T	0,997266	2021-08-12	United States
ORF1ab_3255_I	ORF1ab	3255	SRR15658498	10029	C	T	0,617228	2021-08-12	United States
ORF1ab_3646_A	ORF1ab	3646	SRR15658498	11201	A	G	0,956118	2021-08-12	United States
ORF1ab_314_L	ORF1ab	314	SRR15658498	14408	C	T	0,166153	2021-08-12	United States
ORF1ab_662_S	ORF1ab	662	SRR15658498	15451	G	A	0,400623	2021-08-12	United States
ORF1ab_1000_L	ORF1ab	1000	SRR15658498	16466	C	T	0,999684	2021-08-12	United States
ORF1ab_1257_V	ORF1ab	1257	SRR15658498	17236	A	G	0,998787	2021-08-12	United States
ORF1ab_1570_S	ORF1ab	1570	SRR15658498	18175	C	T	0,136797	2021-08-12	United States
ORF1ab_1918_V	ORF1ab	1918	SRR15658498	19220	C	T	0,999242	2021-08-12	United States
ORF1ab_2253_K	ORF1ab	2253	SRR15658498	20224	G	A	0,1466	2021-08-12	United States
S_19_R	S	19	SRR15658498	21618	C	G	0,602138	2021-08-12	United States
S_142_D	S	142	SRR15658498	21987	G	A	1	2021-08-12	United States
S_156_NA	S	156	SRR15658498	22028	G	-AGTTCA	0,997426	2021-08-12	United States
S_452_R	S	452	SRR15658498	22917	T	G	0,999441	2021-08-12	United States
S_478_K	S	478	SRR15658498	22995	C	A	0,692986	2021-08-12	United States
S_614_G	S	614	SRR15658498	23403	A	G	1	2021-08-12	United States
S_681_R	S	681	SRR15658498	23604	C	G	0,999644	2021-08-12	United States
S_950_N	S	950	SRR15658498	24410	G	A	0,999825	2021-08-12	United States
ORF3a_26_L	ORF3a	26	SRR15658498	25469	C	T	1	2021-08-12	United States
ORF3a_104_S	ORF3a	104	SRR15658498	25702	C	T	0,997983	2021-08-12	United States
M_82_T	M	82	SRR15658498	26767	T	C	0,990571	2021-08-12	United States
ORF7a_82_A	ORF7a	82	SRR15658498	27638	T	C	1	2021-08-12	United States
ORF7a_120_I	ORF7a	120	SRR15658498	27752	C	T	1	2021-08-12	United States
ORF7b_40_I	ORF7b	40	SRR15658498	27874	C	T	0,938334	2021-08-12	United States
ORF8_118_NA	ORF8	118	SRR15658498	28247	A	-GATTTC	0,995027	2021-08-12	United States
N_63_G	N	63	SRR15658498	28461	A	G	1	2021-08-12	United States
N_101_I	N	101	SRR15658498	28576	G	A	0,127121	2021-08-12	United States
N_203_M	N	203	SRR15658498	28881	G	T	0,999658	2021-08-12	United States
N_208_S	N	208	SRR15658498	28895	G	T	0,996106	2021-08-12	United States
N_215_C	N	215	SRR15658498	28916	G	T	0,997633	2021-08-12	United States
N_377_Y	N	377	SRR15658498	29402	G	T	1	2021-08-12	United States
ORF1ab_12_I	ORF1ab	12	SRR15658499	300	C	T	0,998222	2021-08-11	United States
ORF1ab_748_L	ORF1ab	748	SRR15658499	2508	C	T	0,99876	2021-08-11	United States
ORF1ab_1306_S	ORF1ab	1306	SRR15658499	4181	G	T	0,999571	2021-08-11	United States
ORF1ab_1322_I	ORF1ab	1322	SRR15658499	4230	C	T	0,997934	2021-08-11	United States
ORF1ab_2046_L	ORF1ab	2046	SRR15658499	6402	C	T	0,445729	2021-08-11	United States
ORF1ab_2287_S	ORF1ab	2287	SRR15658499	7124	C	T	0,999835	2021-08-11	United States
ORF1ab_2355_S	ORF1ab	2355	SRR15658499	7328	G	T	0,302083	2021-08-11	United States
ORF1ab_2682_H	ORF1ab	2682	SRR15658499	8309	A	C	0,0906104	2021-08-11	United States
ORF1ab_2930_L	ORF1ab	2930	SRR15658499	9053	G	T	0,999238	2021-08-11	United States
ORF1ab_3255_I	ORF1ab	3255	SRR15658499	10029	C	T	0,881412	2021-08-11	United States
ORF1ab_3646_A	ORF1ab	3646	SRR15658499	11201	A	G	0,789404	2021-08-11	United States
ORF1ab_662_S	ORF1ab	662	SRR15658499	15451	G	A	0,256677	2021-08-11	United States
ORF1ab_839_L	ORF1ab	839	SRR15658499	15982	G	T	0,996688	2021-08-11	United States
ORF1ab_1000_L	ORF1ab	1000	SRR15658499	16466	C	T	0,999195	2021-08-11	United States
ORF1ab_1918_V	ORF1ab	1918	SRR15658499	19220	C	T	0,999451	2021-08-11	United States
S_19_R	S	19	SRR15658499	21618	C	G	0,36444	2021-08-11	United States
S_112_L	S	112	SRR15658499	21897	C	T	0,999139	2021-08-11	United States
S_142_D	S	142	SRR15658499	21987	G	A	1	2021-08-11	United States
S_156_NA	S	156	SRR15658499	22028	G	-AGTTCA	0,991848	2021-08-11	United States
S_452_R	S	452	SRR15658499	22917	T	G	0,999501	2021-08-11	United States
S_478_K	S	478	SRR15658499	22995	C	A	0,912978	2021-08-11	United States
S_614_G	S	614	SRR15658499	23403	A	G	1	2021-08-11	United States
S_681_R	S	681	SRR15658499	23604	C	G	0,999516	2021-08-11	United States
S_950_N	S	950	SRR15658499	24410	G	A	0,999806	2021-08-11	United States
ORF3a_26_L	ORF3a	26	SRR15658499	25469	C	T	0,999621	2021-08-11	United States
ORF3a_239_Q	ORF3a	239	SRR15658499	26107	G	C	0,692029	2021-08-11	United States
M_82_T	M	82	SRR15658499	26767	T	C	0,995362	2021-08-11	United States
ORF7a_82_A	ORF7a	82	SRR15658499	27638	T	C	0,999699	2021-08-11	United States
ORF7a_120_I	ORF7a	120	SRR15658499	27752	C	T	0,99975	2021-08-11	United States
ORF7b_40_I	ORF7b	40	SRR15658499	27874	C	T	0,599891	2021-08-11	United States
ORF8_118_NA	ORF8	118	SRR15658499	28247	A	-GATTTC	0,996085	2021-08-11	United States
N_63_G	N	63	SRR15658499	28461	A	G	1	2021-08-11	United States
N_203_M	N	203	SRR15658499	28881	G	T	0,999784	2021-08-11	United States
N_215_C	N	215	SRR15658499	28916	G	T	0,998401	2021-08-11	United States
N_377_Y	N	377	SRR15658499	29402	G	T	0,999701	2021-08-11	United States
ORF1ab_711_A	ORF1ab	711	SRR15658500	2396	A	G	0,906226	2021-08-12	United States
ORF1ab_1306_S	ORF1ab	1306	SRR15658500	4181	G	T	0,997056	2021-08-12	United States
ORF1ab_2046_L	ORF1ab	2046	SRR15658500	6402	C	T	0,301984	2021-08-12	United States
ORF1ab_2287_S	ORF1ab	2287	SRR15658500	7124	C	T	0,997288	2021-08-12	United States
ORF1ab_2355_S	ORF1ab	2355	SRR15658500	7328	G	T	0,402286	2021-08-12	United States
ORF1ab_2785_V	ORF1ab	2785	SRR15658500	8619	C	T	0,979757	2021-08-12	United States
ORF1ab_2930_L	ORF1ab	2930	SRR15658500	9053	G	T	0,982974	2021-08-12	United States
ORF1ab_3255_I	ORF1ab	3255	SRR15658500	10029	C	T	0,750801	2021-08-12	United States
ORF1ab_3646_A	ORF1ab	3646	SRR15658500	11201	A	G	0,876099	2021-08-12	United States
ORF1ab_122_S	ORF1ab	122	SRR15658500	13832	T	C	0,933955	2021-08-12	United States
ORF1ab_314_L	ORF1ab	314	SRR15658500	14408	C	T	0,0961247	2021-08-12	United States
ORF1ab_662_S	ORF1ab	662	SRR15658500	15451	G	A	0,297337	2021-08-12	United States
ORF1ab_1000_L	ORF1ab	1000	SRR15658500	16466	C	T	0,999505	2021-08-12	United States
ORF1ab_1918_V	ORF1ab	1918	SRR15658500	19220	C	T	0,996952	2021-08-12	United States
S_19_R	S	19	SRR15658500	21618	C	G	0,573105	2021-08-12	United States
S_142_D	S	142	SRR15658500	21987	G	A	0,997319	2021-08-12	United States
S_156_NA	S	156	SRR15658500	22028	G	-AGTTCA	0,99458	2021-08-12	United States
S_452_R	S	452	SRR15658500	22917	T	G	0,998901	2021-08-12	United States
S_478_K	S	478	SRR15658500	22995	C	A	0,651711	2021-08-12	United States
S_614_G	S	614	SRR15658500	23403	A	G	1	2021-08-12	United States
S_681_R	S	681	SRR15658500	23604	C	G	0,998886	2021-08-12	United States
S_950_N	S	950	SRR15658500	24410	G	A	0,999341	2021-08-12	United States
ORF3a_26_L	ORF3a	26	SRR15658500	25469	C	T	0,999813	2021-08-12	United States
M_82_T	M	82	SRR15658500	26767	T	C	0,992794	2021-08-12	United States
ORF6_46_V	ORF6	46	SRR15658500	27338	A	T	0,948141	2021-08-12	United States
ORF7a_82_A	ORF7a	82	SRR15658500	27638	T	C	0,998718	2021-08-12	United States
ORF7a_120_I	ORF7a	120	SRR15658500	27752	C	T	0,999233	2021-08-12	United States
ORF7b_40_I	ORF7b	40	SRR15658500	27874	C	T	0,856393	2021-08-12	United States
ORF8_118_NA	ORF8	118	SRR15658500	28247	A	-GATTTC	0,994085	2021-08-12	United States
N_63_G	N	63	SRR15658500	28461	A	G	0,999594	2021-08-12	United States
N_137_V	N	137	SRR15658500	28683	G	T	0,967326	2021-08-12	United States
N_203_M	N	203	SRR15658500	28881	G	T	0,99949	2021-08-12	United States
N_215_C	N	215	SRR15658500	28916	G	T	0,998242	2021-08-12	United States
N_377_Y	N	377	SRR15658500	29402	G	T	0,998616	2021-08-12	United States
ORF1ab_882_I	ORF1ab	882	SRR15658501	2910	C	T	0,997647	2021-08-12	United States
ORF1ab_1306_S	ORF1ab	1306	SRR15658501	4181	G	T	0,999374	2021-08-12	United States
ORF1ab_2046_L	ORF1ab	2046	SRR15658501	6402	C	T	0,189525	2021-08-12	United States
ORF1ab_2287_S	ORF1ab	2287	SRR15658501	7124	C	T	1	2021-08-12	United States
ORF1ab_2355_S	ORF1ab	2355	SRR15658501	7328	G	T	0,318876	2021-08-12	United States
ORF1ab_2930_L	ORF1ab	2930	SRR15658501	9053	G	T	0,998952	2021-08-12	United States
ORF1ab_3255_I	ORF1ab	3255	SRR15658501	10029	C	T	0,931438	2021-08-12	United States
ORF1ab_3646_A	ORF1ab	3646	SRR15658501	11201	A	G	0,719964	2021-08-12	United States
ORF1ab_3907_V	ORF1ab	3907	SRR15658501	11985	C	T	0,0694756	2021-08-12	United States
ORF1ab_662_S	ORF1ab	662	SRR15658501	15451	G	A	0,124921	2021-08-12	United States
ORF1ab_1000_L	ORF1ab	1000	SRR15658501	16466	C	T	0,999447	2021-08-12	United States
ORF1ab_1918_V	ORF1ab	1918	SRR15658501	19220	C	T	0,999768	2021-08-12	United States
ORF1ab_2336_I	ORF1ab	2336	SRR15658501	20474	C	T	0,998846	2021-08-12	United States
ORF1ab_2557_R	ORF1ab	2557	SRR15658501	21137	A	G	0,319155	2021-08-12	United States
S_19_R	S	19	SRR15658501	21618	C	G	0,206307	2021-08-12	United States
S_95_I	S	95	SRR15658501	21846	C	T	1	2021-08-12	United States
S_142_D	S	142	SRR15658501	21987	G	A	1	2021-08-12	United States
S_156_NA	S	156	SRR15658501	22028	G	-AGTTCA	0,990291	2021-08-12	United States
S_173_H	S	173	SRR15658501	22081	G	T	0,925532	2021-08-12	United States
S_452_R	S	452	SRR15658501	22917	T	G	0,999277	2021-08-12	United States
S_478_K	S	478	SRR15658501	22995	C	A	0,942637	2021-08-12	United States
S_614_G	S	614	SRR15658501	23403	A	G	1	2021-08-12	United States
S_681_R	S	681	SRR15658501	23604	C	G	0,999552	2021-08-12	United States
S_850_L	S	850	SRR15658501	24110	A	C	1	2021-08-12	United States
S_950_N	S	950	SRR15658501	24410	G	A	0,999886	2021-08-12	United States
ORF3a_16_T	ORF3a	16	SRR15658501	25439	A	C	0,997903	2021-08-12	United States
ORF3a_26_L	ORF3a	26	SRR15658501	25469	C	T	1	2021-08-12	United States
M_82_T	M	82	SRR15658501	26767	T	C	0,99321	2021-08-12	United States
ORF7a_82_A	ORF7a	82	SRR15658501	27638	T	C	0,999032	2021-08-12	United States
ORF7a_120_I	ORF7a	120	SRR15658501	27752	C	T	0,999506	2021-08-12	United States
ORF7b_40_I	ORF7b	40	SRR15658501	27874	C	T	0,500778	2021-08-12	United States
ORF8_118_NA	ORF8	118	SRR15658501	28247	A	-GATTTC	0,996983	2021-08-12	United States
N_63_G	N	63	SRR15658501	28461	A	G	1	2021-08-12	United States
N_203_M	N	203	SRR15658501	28881	G	T	0,99894	2021-08-12	United States
N_215_C	N	215	SRR15658501	28916	G	T	0,998602	2021-08-12	United States
N_377_Y	N	377	SRR15658501	29402	G	T	0,999602	2021-08-12	United States
ORF1ab_378_I	ORF1ab	378	SRR15658503	1397	G	A	0,05798	2021-08-12	United States
ORF1ab_1076_S	ORF1ab	1076	SRR15658503	3492	A	G	0,995558	2021-08-12	United States
ORF1ab_1306_S	ORF1ab	1306	SRR15658503	4181	G	T	0,999358	2021-08-12	United States
ORF1ab_2046_L	ORF1ab	2046	SRR15658503	6402	C	T	0,806058	2021-08-12	United States
ORF1ab_2287_S	ORF1ab	2287	SRR15658503	7124	C	T	0,999438	2021-08-12	United States
ORF1ab_2355_S	ORF1ab	2355	SRR15658503	7328	G	T	0,230909	2021-08-12	United States
ORF1ab_2930_L	ORF1ab	2930	SRR15658503	9053	G	T	0,998817	2021-08-12	United States
ORF1ab_3255_I	ORF1ab	3255	SRR15658503	10029	C	T	0,618335	2021-08-12	United States
ORF1ab_3646_A	ORF1ab	3646	SRR15658503	11201	A	G	0,947041	2021-08-12	United States
ORF1ab_314_L	ORF1ab	314	SRR15658503	14408	C	T	0,157392	2021-08-12	United States
ORF1ab_662_S	ORF1ab	662	SRR15658503	15451	G	A	0,384641	2021-08-12	United States
ORF1ab_1000_L	ORF1ab	1000	SRR15658503	16466	C	T	0,999815	2021-08-12	United States
ORF1ab_1257_V	ORF1ab	1257	SRR15658503	17236	A	G	0,995958	2021-08-12	United States
ORF1ab_1918_V	ORF1ab	1918	SRR15658503	19220	C	T	0,999457	2021-08-12	United States
S_19_R	S	19	SRR15658503	21618	C	G	0,622662	2021-08-12	United States
S_142_D	S	142	SRR15658503	21987	G	A	1	2021-08-12	United States
S_156_NA	S	156	SRR15658503	22028	G	-AGTTCA	0,99859	2021-08-12	United States
S_452_R	S	452	SRR15658503	22917	T	G	0,999509	2021-08-12	United States
S_478_K	S	478	SRR15658503	22995	C	A	0,605711	2021-08-12	United States
S_614_G	S	614	SRR15658503	23403	A	G	0,99996	2021-08-12	United States
S_681_R	S	681	SRR15658503	23604	C	G	0,999823	2021-08-12	United States
S_950_N	S	950	SRR15658503	24410	G	A	0,999667	2021-08-12	United States
ORF3a_26_L	ORF3a	26	SRR15658503	25469	C	T	0,999808	2021-08-12	United States
ORF3a_104_S	ORF3a	104	SRR15658503	25702	C	T	0,997572	2021-08-12	United States
M_30_I	M	30	SRR15658503	26611	C	T	0,997239	2021-08-12	United States
M_82_T	M	82	SRR15658503	26767	T	C	0,993991	2021-08-12	United States
ORF7a_82_A	ORF7a	82	SRR15658503	27638	T	C	0,999639	2021-08-12	United States
ORF7a_120_I	ORF7a	120	SRR15658503	27752	C	T	0,99995	2021-08-12	United States
ORF7b_40_I	ORF7b	40	SRR15658503	27874	C	T	0,929861	2021-08-12	United States
ORF8_118_NA	ORF8	118	SRR15658503	28247	A	-GATTTC	0,994718	2021-08-12	United States
N_63_G	N	63	SRR15658503	28461	A	G	0,999802	2021-08-12	United States
N_101_I	N	101	SRR15658503	28576	G	A	0,13473	2021-08-12	United States
N_203_M	N	203	SRR15658503	28881	G	T	0,999829	2021-08-12	United States
N_208_S	N	208	SRR15658503	28895	G	T	0,996194	2021-08-12	United States
N_215_C	N	215	SRR15658503	28916	G	T	0,999244	2021-08-12	United States
N_377_Y	N	377	SRR15658503	29402	G	T	0,99937	2021-08-12	United States
ORF1ab_1306_S	ORF1ab	1306	SRR15658505	4181	G	T	0,999485	2021-08-12	United States
ORF1ab_2046_L	ORF1ab	2046	SRR15658505	6402	C	T	0,3331	2021-08-12	United States
ORF1ab_2287_S	ORF1ab	2287	SRR15658505	7124	C	T	0,999598	2021-08-12	United States
ORF1ab_2355_S	ORF1ab	2355	SRR15658505	7328	G	T	0,38002	2021-08-12	United States
ORF1ab_2930_L	ORF1ab	2930	SRR15658505	9053	G	T	0,999636	2021-08-12	United States
ORF1ab_3255_I	ORF1ab	3255	SRR15658505	10029	C	T	0,895002	2021-08-12	United States
ORF1ab_3476_V	ORF1ab	3476	SRR15658505	10691	A	G	0,99896	2021-08-12	United States
ORF1ab_3646_A	ORF1ab	3646	SRR15658505	11201	A	G	0,738823	2021-08-12	United States
ORF1ab_3777_R	ORF1ab	3777	SRR15658505	11595	A	G	0,0859384	2021-08-12	United States
ORF1ab_3936_N	ORF1ab	3936	SRR15658505	12071	G	A	0,392775	2021-08-12	United States
ORF1ab_3963_V	ORF1ab	3963	SRR15658505	12153	C	T	0,997353	2021-08-12	United States
ORF1ab_662_S	ORF1ab	662	SRR15658505	15451	G	A	0,182676	2021-08-12	United States
ORF1ab_1000_L	ORF1ab	1000	SRR15658505	16466	C	T	0,999461	2021-08-12	United States
ORF1ab_1898_F	ORF1ab	1898	SRR15658505	19160	C	T	0,998222	2021-08-12	United States
ORF1ab_1918_V	ORF1ab	1918	SRR15658505	19220	C	T	0,999332	2021-08-12	United States
ORF1ab_2501_I	ORF1ab	2501	SRR15658505	20968	G	A	0,998115	2021-08-12	United States
S_19_R	S	19	SRR15658505	21618	C	G	0,27794	2021-08-12	United States
S_95_I	S	95	SRR15658505	21846	C	T	1	2021-08-12	United States
S_142_D	S	142	SRR15658505	21987	G	A	1	2021-08-12	United States
S_156_NA	S	156	SRR15658505	22028	G	-AGTTCA	0,990431	2021-08-12	United States
S_452_R	S	452	SRR15658505	22917	T	G	0,999704	2021-08-12	United States
S_478_K	S	478	SRR15658505	22995	C	A	0,883124	2021-08-12	United States
S_614_G	S	614	SRR15658505	23403	A	G	1	2021-08-12	United States
S_681_R	S	681	SRR15658505	23604	C	G	0,99936	2021-08-12	United States
S_950_N	S	950	SRR15658505	24410	G	A	1	2021-08-12	United States
ORF3a_26_L	ORF3a	26	SRR15658505	25469	C	T	0,999267	2021-08-12	United States
M_82_T	M	82	SRR15658505	26767	T	C	0,995191	2021-08-12	United States
ORF7a_82_A	ORF7a	82	SRR15658505	27638	T	C	0,999812	2021-08-12	United States
ORF7a_120_I	ORF7a	120	SRR15658505	27752	C	T	1	2021-08-12	United States
ORF7b_40_I	ORF7b	40	SRR15658505	27874	C	T	0,499327	2021-08-12	United States
ORF8_118_NA	ORF8	118	SRR15658505	28247	A	-GATTTC	0,996246	2021-08-12	United States
N_63_G	N	63	SRR15658505	28461	A	G	1	2021-08-12	United States
N_203_M	N	203	SRR15658505	28881	G	T	0,999033	2021-08-12	United States
N_215_C	N	215	SRR15658505	28916	G	T	0,999683	2021-08-12	United States
N_377_Y	N	377	SRR15658505	29402	G	T	0,999601	2021-08-12	United States
ORF1ab_927_L	ORF1ab	927	SRR15658508	3045	C	T	0,950659	2021-08-11	United States
ORF1ab_1306_S	ORF1ab	1306	SRR15658508	4181	G	T	0,995069	2021-08-11	United States
ORF1ab_2046_L	ORF1ab	2046	SRR15658508	6402	C	T	0,869051	2021-08-11	United States
ORF1ab_2125_Y	ORF1ab	2125	SRR15658508	6638	C	T	0,969223	2021-08-11	United States
ORF1ab_2287_S	ORF1ab	2287	SRR15658508	7124	C	T	0,994795	2021-08-11	United States
ORF1ab_2355_S	ORF1ab	2355	SRR15658508	7328	G	T	0,1375	2021-08-11	United States
ORF1ab_2554_V	ORF1ab	2554	SRR15658508	7926	C	T	0,976926	2021-08-11	United States
ORF1ab_2930_L	ORF1ab	2930	SRR15658508	9053	G	T	0,994949	2021-08-11	United States
ORF1ab_3079_V	ORF1ab	3079	SRR15658508	9501	C	T	0,976379	2021-08-11	United States
ORF1ab_3255_I	ORF1ab	3255	SRR15658508	10029	C	T	0,605634	2021-08-11	United States
ORF1ab_3646_A	ORF1ab	3646	SRR15658508	11201	A	G	0,933482	2021-08-11	United States
ORF1ab_183_V	ORF1ab	183	SRR15658508	14014	T	G	0,976706	2021-08-11	United States
ORF1ab_314_L	ORF1ab	314	SRR15658508	14408	C	T	0,290208	2021-08-11	United States
ORF1ab_662_S	ORF1ab	662	SRR15658508	15451	G	A	0,513466	2021-08-11	United States
ORF1ab_1000_L	ORF1ab	1000	SRR15658508	16466	C	T	0,999675	2021-08-11	United States
ORF1ab_1087_Y	ORF1ab	1087	SRR15658508	16726	C	T	0,977744	2021-08-11	United States
ORF1ab_1918_V	ORF1ab	1918	SRR15658508	19220	C	T	0,997172	2021-08-11	United States
S_19_R	S	19	SRR15658508	21618	C	G	0,69383	2021-08-11	United States
S_142_D	S	142	SRR15658508	21987	G	A	1	2021-08-11	United States
S_156_NA	S	156	SRR15658508	22028	G	-AGTTCA	0,99697	2021-08-11	United States
S_452_R	S	452	SRR15658508	22917	T	G	1	2021-08-11	United States
S_478_K	S	478	SRR15658508	22995	C	A	0,371663	2021-08-11	United States
S_614_G	S	614	SRR15658508	23403	A	G	1	2021-08-11	United States
S_681_R	S	681	SRR15658508	23604	C	G	1	2021-08-11	United States
S_950_N	S	950	SRR15658508	24410	G	A	0,999407	2021-08-11	United States
ORF3a_26_L	ORF3a	26	SRR15658508	25469	C	T	0,999799	2021-08-11	United States
M_82_T	M	82	SRR15658508	26767	T	C	0,994193	2021-08-11	United States
ORF7a_82_A	ORF7a	82	SRR15658508	27638	T	C	0,997555	2021-08-11	United States
ORF7a_120_I	ORF7a	120	SRR15658508	27752	C	T	0,999139	2021-08-11	United States
ORF7b_40_I	ORF7b	40	SRR15658508	27874	C	T	0,942575	2021-08-11	United States
ORF8_60_F	ORF8	60	SRR15658508	28073	G	T	0,675325	2021-08-11	United States
ORF8_118_NA	ORF8	118	SRR15658508	28247	A	-GATTTC	0,993649	2021-08-11	United States
N_63_G	N	63	SRR15658508	28461	A	G	1	2021-08-11	United States
N_203_M	N	203	SRR15658508	28881	G	T	0,997582	2021-08-11	United States
N_215_C	N	215	SRR15658508	28916	G	T	0,996394	2021-08-11	United States
N_377_Y	N	377	SRR15658508	29402	G	T	1	2021-08-11	United States
ORF1ab_124_C	ORF1ab	124	SRR15658512	635	C	T	0,156119	2021-08-09	United States
ORF1ab_1306_S	ORF1ab	1306	SRR15658512	4181	G	T	0,997959	2021-08-09	United States
ORF1ab_2046_L	ORF1ab	2046	SRR15658512	6402	C	T	0,81143	2021-08-09	United States
ORF1ab_2287_S	ORF1ab	2287	SRR15658512	7124	C	T	0,998636	2021-08-09	United States
ORF1ab_2355_S	ORF1ab	2355	SRR15658512	7328	G	T	0,120977	2021-08-09	United States
ORF1ab_2930_L	ORF1ab	2930	SRR15658512	9053	G	T	0,991034	2021-08-09	United States
ORF1ab_3255_I	ORF1ab	3255	SRR15658512	10029	C	T	0,656066	2021-08-09	United States
ORF1ab_3480_S	ORF1ab	3480	SRR15658512	10705	G	T	0,291042	2021-08-09	United States
ORF1ab_3646_A	ORF1ab	3646	SRR15658512	11201	A	G	0,918664	2021-08-09	United States
ORF1ab_314_L	ORF1ab	314	SRR15658512	14408	C	T	0,267889	2021-08-09	United States
ORF1ab_662_S	ORF1ab	662	SRR15658512	15451	G	A	0,489394	2021-08-09	United States
ORF1ab_1000_L	ORF1ab	1000	SRR15658512	16466	C	T	0,99981	2021-08-09	United States
ORF1ab_1257_V	ORF1ab	1257	SRR15658512	17236	A	G	0,990578	2021-08-09	United States
ORF1ab_1592_S	ORF1ab	1592	SRR15658512	18241	G	A	0,991334	2021-08-09	United States
ORF1ab_1918_V	ORF1ab	1918	SRR15658512	19220	C	T	0,997938	2021-08-09	United States
S_19_R	S	19	SRR15658512	21618	C	G	0,69672	2021-08-09	United States
S_142_D	S	142	SRR15658512	21987	G	A	1	2021-08-09	United States
S_156_NA	S	156	SRR15658512	22028	G	-AGTTCA	0,999479	2021-08-09	United States
S_452_R	S	452	SRR15658512	22917	T	G	0,998613	2021-08-09	United States
S_478_K	S	478	SRR15658512	22995	C	A	0,437578	2021-08-09	United States
S_614_G	S	614	SRR15658512	23403	A	G	0,999711	2021-08-09	United States
S_681_R	S	681	SRR15658512	23604	C	G	0,999782	2021-08-09	United States
S_950_N	S	950	SRR15658512	24410	G	A	0,999847	2021-08-09	United States
ORF3a_26_L	ORF3a	26	SRR15658512	25469	C	T	0,999776	2021-08-09	United States
ORF3a_126_M	ORF3a	126	SRR15658512	25769	G	T	0,917846	2021-08-09	United States
ORF3a_131_C	ORF3a	131	SRR15658512	25785	G	T	0,99417	2021-08-09	United States
M_82_T	M	82	SRR15658512	26767	T	C	0,99005	2021-08-09	United States
ORF7a_82_A	ORF7a	82	SRR15658512	27638	T	C	0,99967	2021-08-09	United States
ORF7a_120_I	ORF7a	120	SRR15658512	27752	C	T	0,999909	2021-08-09	United States
ORF7b_40_I	ORF7b	40	SRR15658512	27874	C	T	0,929139	2021-08-09	United States
ORF8_118_NA	ORF8	118	SRR15658512	28247	A	-GATTTC	0,996552	2021-08-09	United States
N_63_G	N	63	SRR15658512	28461	A	G	1	2021-08-09	United States
N_203_M	N	203	SRR15658512	28881	G	T	0,999851	2021-08-09	United States
N_215_C	N	215	SRR15658512	28916	G	T	0,99809	2021-08-09	United States
N_377_Y	N	377	SRR15658512	29402	G	T	0,999576	2021-08-09	United States
ORF1ab_378_I	ORF1ab	378	SRR15658516	1397	G	A	0,0840253	2021-08-11	United States
ORF1ab_1013_D	ORF1ab	1013	SRR15658516	3304	G	T	0,997069	2021-08-11	United States
ORF1ab_1306_S	ORF1ab	1306	SRR15658516	4181	G	T	1	2021-08-11	United States
ORF1ab_2046_L	ORF1ab	2046	SRR15658516	6402	C	T	0,552513	2021-08-11	United States
ORF1ab_2287_S	ORF1ab	2287	SRR15658516	7124	C	T	1	2021-08-11	United States
ORF1ab_2355_S	ORF1ab	2355	SRR15658516	7328	G	T	0,236842	2021-08-11	United States
ORF1ab_2930_L	ORF1ab	2930	SRR15658516	9053	G	T	0,993333	2021-08-11	United States
ORF1ab_3255_I	ORF1ab	3255	SRR15658516	10029	C	T	0,713139	2021-08-11	United States
ORF1ab_3646_A	ORF1ab	3646	SRR15658516	11201	A	G	0,898973	2021-08-11	United States
ORF1ab_314_L	ORF1ab	314	SRR15658516	14408	C	T	0,0994152	2021-08-11	United States
ORF1ab_662_S	ORF1ab	662	SRR15658516	15451	G	A	0,164212	2021-08-11	United States
ORF1ab_1000_L	ORF1ab	1000	SRR15658516	16466	C	T	1	2021-08-11	United States
ORF1ab_1918_V	ORF1ab	1918	SRR15658516	19220	C	T	0,997496	2021-08-11	United States
ORF1ab_2635_H	ORF1ab	2635	SRR15658516	21372	G	T	0,995902	2021-08-11	United States
S_19_R	S	19	SRR15658516	21618	C	G	0,308126	2021-08-11	United States
S_452_R	S	452	SRR15658516	22917	T	G	1	2021-08-11	United States
S_478_K	S	478	SRR15658516	22995	C	A	0,764192	2021-08-11	United States
S_614_G	S	614	SRR15658516	23403	A	G	1	2021-08-11	United States
S_681_R	S	681	SRR15658516	23604	C	G	1	2021-08-11	United States
S_950_N	S	950	SRR15658516	24410	G	A	1	2021-08-11	United States
ORF3a_26_L	ORF3a	26	SRR15658516	25469	C	T	1	2021-08-11	United States
M_82_T	M	82	SRR15658516	26767	T	C	1	2021-08-11	United States
ORF7a_71_I	ORF7a	71	SRR15658516	27604	G	A	0,992278	2021-08-11	United States
ORF7a_82_A	ORF7a	82	SRR15658516	27638	T	C	1	2021-08-11	United States
ORF7a_120_I	ORF7a	120	SRR15658516	27752	C	T	1	2021-08-11	United States
ORF7b_40_I	ORF7b	40	SRR15658516	27874	C	T	0,865116	2021-08-11	United States
ORF8_118_NA	ORF8	118	SRR15658516	28247	A	-GATTTC	0,991579	2021-08-11	United States
N_63_G	N	63	SRR15658516	28461	A	G	1	2021-08-11	United States
N_101_I	N	101	SRR15658516	28576	G	A	0,0668449	2021-08-11	United States
N_203_M	N	203	SRR15658516	28881	G	T	1	2021-08-11	United States
N_215_C	N	215	SRR15658516	28916	G	T	0,997537	2021-08-11	United States
N_377_Y	N	377	SRR15658516	29402	G	T	0,997001	2021-08-11	United States
ORF1ab_640_D	ORF1ab	640	SRR15658517	2185	G	T	0,967109	2021-08-10	United States
ORF1ab_1640_L	ORF1ab	1640	SRR15658517	5184	C	T	0,609529	2021-08-10	United States
ORF1ab_2355_S	ORF1ab	2355	SRR15658517	7328	G	T	0,110867	2021-08-10	United States
ORF1ab_3209_V	ORF1ab	3209	SRR15658517	9891	C	T	0,998079	2021-08-10	United States
ORF1ab_3718_A	ORF1ab	3718	SRR15658517	11418	T	C	0,994894	2021-08-10	United States
ORF1ab_3750_I	ORF1ab	3750	SRR15658517	11514	C	T	0,993721	2021-08-10	United States
ORF1ab_314_L	ORF1ab	314	SRR15658517	14408	C	T	0,27504	2021-08-10	United States
ORF1ab_662_S	ORF1ab	662	SRR15658517	15451	G	A	0,463911	2021-08-10	United States
ORF1ab_1000_L	ORF1ab	1000	SRR15658517	16466	C	T	0,999791	2021-08-10	United States
S_19_R	S	19	SRR15658517	21618	C	G	0,654914	2021-08-10	United States
S_142_D	S	142	SRR15658517	21987	G	A	1	2021-08-10	United States
S_156_NA	S	156	SRR15658517	22028	G	-AGTTCA	1	2021-08-10	United States
S_222_V	S	222	SRR15658517	22227	C	T	0,993232	2021-08-10	United States
S_452_R	S	452	SRR15658517	22917	T	G	0,998846	2021-08-10	United States
S_478_K	S	478	SRR15658517	22995	C	A	0,466729	2021-08-10	United States
S_614_G	S	614	SRR15658517	23403	A	G	0,999719	2021-08-10	United States
S_681_R	S	681	SRR15658517	23604	C	G	0,999661	2021-08-10	United States
S_950_N	S	950	SRR15658517	24410	G	A	0,999723	2021-08-10	United States
ORF3a_23_V	ORF3a	23	SRR15658517	25460	C	T	0,991598	2021-08-10	United States
ORF3a_26_L	ORF3a	26	SRR15658517	25469	C	T	0,999718	2021-08-10	United States
M_82_T	M	82	SRR15658517	26767	T	C	0,99269	2021-08-10	United States
ORF7a_82_A	ORF7a	82	SRR15658517	27638	T	C	0,999491	2021-08-10	United States
ORF7a_120_I	ORF7a	120	SRR15658517	27752	C	T	0,999929	2021-08-10	United States
ORF7b_20_F	ORF7b	20	SRR15658517	27813	C	T	0,988807	2021-08-10	United States
ORF8_118_NA	ORF8	118	SRR15658517	28247	A	-GATTTC	0,996417	2021-08-10	United States
N_63_G	N	63	SRR15658517	28461	A	G	0,999588	2021-08-10	United States
N_203_M	N	203	SRR15658517	28881	G	T	0,999744	2021-08-10	United States
N_377_Y	N	377	SRR15658517	29402	G	T	0,999816	2021-08-10	United States
ORF1ab_767_K	ORF1ab	767	SRR15658518	2564	G	A	0,988224	2021-08-12	United States
ORF1ab_1228_G	ORF1ab	1228	SRR15658518	3948	A	G	0,979864	2021-08-12	United States
ORF1ab_1306_S	ORF1ab	1306	SRR15658518	4181	G	T	0,99627	2021-08-12	United States
ORF1ab_2046_L	ORF1ab	2046	SRR15658518	6402	C	T	0,867786	2021-08-12	United States
ORF1ab_2287_S	ORF1ab	2287	SRR15658518	7124	C	T	0,996386	2021-08-12	United States
ORF1ab_2355_S	ORF1ab	2355	SRR15658518	7328	G	T	0,0942928	2021-08-12	United States
ORF1ab_2930_L	ORF1ab	2930	SRR15658518	9053	G	T	0,9819	2021-08-12	United States
ORF1ab_3255_I	ORF1ab	3255	SRR15658518	10029	C	T	0,580871	2021-08-12	United States
ORF1ab_3646_A	ORF1ab	3646	SRR15658518	11201	A	G	0,869955	2021-08-12	United States
ORF1ab_3766_F	ORF1ab	3766	SRR15658518	11562	G	T	0,579767	2021-08-12	United States
ORF1ab_314_L	ORF1ab	314	SRR15658518	14408	C	T	0,290263	2021-08-12	United States
ORF1ab_662_S	ORF1ab	662	SRR15658518	15451	G	A	0,518351	2021-08-12	United States
ORF1ab_1000_L	ORF1ab	1000	SRR15658518	16466	C	T	0,999222	2021-08-12	United States
ORF1ab_1918_V	ORF1ab	1918	SRR15658518	19220	C	T	0,994631	2021-08-12	United States
S_19_R	S	19	SRR15658518	21618	C	G	0,733226	2021-08-12	United States
S_142_D	S	142	SRR15658518	21987	G	A	1	2021-08-12	United States
S_156_NA	S	156	SRR15658518	22028	G	-AGTTCA	0,996711	2021-08-12	United States
S_452_R	S	452	SRR15658518	22917	T	G	1	2021-08-12	United States
S_478_K	S	478	SRR15658518	22995	C	A	0,428571	2021-08-12	United States
S_614_G	S	614	SRR15658518	23403	A	G	1	2021-08-12	United States
S_681_R	S	681	SRR15658518	23604	C	G	1	2021-08-12	United States
S_950_N	S	950	SRR15658518	24410	G	A	0,999016	2021-08-12	United States
ORF3a_26_L	ORF3a	26	SRR15658518	25469	C	T	1	2021-08-12	United States
ORF3a_239_Q	ORF3a	239	SRR15658518	26107	G	C	0,69002	2021-08-12	United States
M_82_T	M	82	SRR15658518	26767	T	C	0,986936	2021-08-12	United States
ORF7a_82_A	ORF7a	82	SRR15658518	27638	T	C	1	2021-08-12	United States
ORF7a_120_I	ORF7a	120	SRR15658518	27752	C	T	1	2021-08-12	United States
ORF7b_40_I	ORF7b	40	SRR15658518	27874	C	T	0,946521	2021-08-12	United States
ORF8_118_NA	ORF8	118	SRR15658518	28247	A	-GATTTC	0,995968	2021-08-12	United States
N_63_G	N	63	SRR15658518	28461	A	G	1	2021-08-12	United States
N_203_M	N	203	SRR15658518	28881	G	T	1	2021-08-12	United States
N_215_C	N	215	SRR15658518	28916	G	T	0,993492	2021-08-12	United States
N_377_Y	N	377	SRR15658518	29402	G	T	0,996032	2021-08-12	United States
N_415_G	N	415	SRR15658518	29517	A	G	0,0530191	2021-08-12	United States
ORF1ab_6_L	ORF1ab	6	SRR15658519	282	C	T	0,224786	2021-08-10	United States
ORF1ab_309_L	ORF1ab	309	SRR15658519	1191	C	T	0,845163	2021-08-10	United States
ORF1ab_378_I	ORF1ab	378	SRR15658519	1397	G	A	0,0628872	2021-08-10	United States
ORF1ab_538_A	ORF1ab	538	SRR15658519	1877	T	G	0,985562	2021-08-10	United States
ORF1ab_1640_L	ORF1ab	1640	SRR15658519	5184	C	T	0,467005	2021-08-10	United States
ORF1ab_2355_S	ORF1ab	2355	SRR15658519	7328	G	T	0,148402	2021-08-10	United States
ORF1ab_3209_V	ORF1ab	3209	SRR15658519	9891	C	T	0,994158	2021-08-10	United States
ORF1ab_3718_A	ORF1ab	3718	SRR15658519	11418	T	C	0,986801	2021-08-10	United States
ORF1ab_314_L	ORF1ab	314	SRR15658519	14408	C	T	0,262777	2021-08-10	United States
ORF1ab_662_S	ORF1ab	662	SRR15658519	15451	G	A	0,457063	2021-08-10	United States
ORF1ab_1000_L	ORF1ab	1000	SRR15658519	16466	C	T	1	2021-08-10	United States
ORF1ab_1570_L	ORF1ab	1570	SRR15658519	18176	C	T	0,984704	2021-08-10	United States
ORF1ab_1898_F	ORF1ab	1898	SRR15658519	19160	C	T	0,981857	2021-08-10	United States
ORF1ab_2183_Y	ORF1ab	2183	SRR15658519	20014	G	T	0,983356	2021-08-10	United States
ORF1ab_2417_I	ORF1ab	2417	SRR15658519	20718	G	T	0,986047	2021-08-10	United States
S_19_R	S	19	SRR15658519	21618	C	G	0,679562	2021-08-10	United States
S_142_D	S	142	SRR15658519	21987	G	A	1	2021-08-10	United States
S_156_NA	S	156	SRR15658519	22028	G	-AGTTCA	1	2021-08-10	United States
S_452_R	S	452	SRR15658519	22917	T	G	1	2021-08-10	United States
S_478_K	S	478	SRR15658519	22995	C	A	0,48932	2021-08-10	United States
S_614_G	S	614	SRR15658519	23403	A	G	1	2021-08-10	United States
S_681_R	S	681	SRR15658519	23604	C	G	1	2021-08-10	United States
S_950_N	S	950	SRR15658519	24410	G	A	0,999679	2021-08-10	United States
ORF3a_26_L	ORF3a	26	SRR15658519	25469	C	T	1	2021-08-10	United States
M_82_T	M	82	SRR15658519	26767	T	C	0,988079	2021-08-10	United States
ORF7a_82_A	ORF7a	82	SRR15658519	27638	T	C	1	2021-08-10	United States
ORF7a_116_F	ORF7a	116	SRR15658519	27739	C	T	0,986121	2021-08-10	United States
ORF7a_120_I	ORF7a	120	SRR15658519	27752	C	T	1	2021-08-10	United States
ORF7b_33_V	ORF7b	33	SRR15658519	27853	A	T	0,981635	2021-08-10	United States
ORF8_118_NA	ORF8	118	SRR15658519	28247	A	-GATTTC	0,998081	2021-08-10	United States
N_63_G	N	63	SRR15658519	28461	A	G	1	2021-08-10	United States
N_203_M	N	203	SRR15658519	28881	G	T	1	2021-08-10	United States
N_377_Y	N	377	SRR15658519	29402	G	T	0,997976	2021-08-10	United States
ORF1ab_378_I	ORF1ab	378	SRR15658522	1397	G	A	0,113952	2021-08-11	United States
ORF1ab_1306_S	ORF1ab	1306	SRR15658522	4181	G	T	1	2021-08-11	United States
ORF1ab_1428_E	ORF1ab	1428	SRR15658522	4547	A	G	0,992424	2021-08-11	United States
ORF1ab_2046_L	ORF1ab	2046	SRR15658522	6402	C	T	0,592042	2021-08-11	United States
ORF1ab_2287_S	ORF1ab	2287	SRR15658522	7124	C	T	1	2021-08-11	United States
ORF1ab_2355_S	ORF1ab	2355	SRR15658522	7328	G	T	0,254958	2021-08-11	United States
ORF1ab_2930_L	ORF1ab	2930	SRR15658522	9053	G	T	1	2021-08-11	United States
ORF1ab_3086_F	ORF1ab	3086	SRR15658522	9521	C	T	0,990602	2021-08-11	United States
ORF1ab_3255_I	ORF1ab	3255	SRR15658522	10029	C	T	0,749398	2021-08-11	United States
ORF1ab_3646_A	ORF1ab	3646	SRR15658522	11201	A	G	0,766871	2021-08-11	United States
ORF1ab_314_L	ORF1ab	314	SRR15658522	14408	C	T	0,0921788	2021-08-11	United States
ORF1ab_662_S	ORF1ab	662	SRR15658522	15451	G	A	0,156576	2021-08-11	United States
ORF1ab_1000_L	ORF1ab	1000	SRR15658522	16466	C	T	0,999237	2021-08-11	United States
ORF1ab_1257_V	ORF1ab	1257	SRR15658522	17236	A	G	0,99354	2021-08-11	United States
ORF1ab_1918_V	ORF1ab	1918	SRR15658522	19220	C	T	0,999333	2021-08-11	United States
S_19_R	S	19	SRR15658522	21618	C	G	0,359694	2021-08-11	United States
S_452_R	S	452	SRR15658522	22917	T	G	1	2021-08-11	United States
S_478_K	S	478	SRR15658522	22995	C	A	0,823529	2021-08-11	United States
S_614_G	S	614	SRR15658522	23403	A	G	1	2021-08-11	United States
S_681_R	S	681	SRR15658522	23604	C	G	0,998639	2021-08-11	United States
S_950_N	S	950	SRR15658522	24410	G	A	0,998621	2021-08-11	United States
ORF3a_26_L	ORF3a	26	SRR15658522	25469	C	T	1	2021-08-11	United States
M_82_T	M	82	SRR15658522	26767	T	C	0,992032	2021-08-11	United States
ORF7a_82_A	ORF7a	82	SRR15658522	27638	T	C	1	2021-08-11	United States
ORF7a_120_I	ORF7a	120	SRR15658522	27752	C	T	1	2021-08-11	United States
ORF7b_40_I	ORF7b	40	SRR15658522	27874	C	T	0,829787	2021-08-11	United States
ORF8_25_Y	ORF8	25	SRR15658522	27967	G	A	1	2021-08-11	United States
ORF8_118_NA	ORF8	118	SRR15658522	28247	A	-GATTTC	0,992733	2021-08-11	United States
N_63_G	N	63	SRR15658522	28461	A	G	1	2021-08-11	United States
N_203_M	N	203	SRR15658522	28881	G	T	0,998162	2021-08-11	United States
N_204_E	N	204	SRR15658522	28884	G	A	0,990909	2021-08-11	United States
N_215_C	N	215	SRR15658522	28916	G	T	1	2021-08-11	United States
N_377_Y	N	377	SRR15658522	29402	G	T	0,999349	2021-08-11	United States
ORF1ab_1306_S	ORF1ab	1306	SRR15658528	4181	G	T	0,997803	2021-08-12	United States
ORF1ab_2046_L	ORF1ab	2046	SRR15658528	6402	C	T	0,822651	2021-08-12	United States
ORF1ab_2251_C	ORF1ab	2251	SRR15658528	7016	G	T	0,993707	2021-08-12	United States
ORF1ab_2287_S	ORF1ab	2287	SRR15658528	7124	C	T	0,998364	2021-08-12	United States
ORF1ab_2355_S	ORF1ab	2355	SRR15658528	7328	G	T	0,115705	2021-08-12	United States
ORF1ab_2930_L	ORF1ab	2930	SRR15658528	9053	G	T	0,994412	2021-08-12	United States
ORF1ab_3255_I	ORF1ab	3255	SRR15658528	10029	C	T	0,677955	2021-08-12	United States
ORF1ab_3646_A	ORF1ab	3646	SRR15658528	11201	A	G	0,867127	2021-08-12	United States
ORF1ab_3731_V	ORF1ab	3731	SRR15658528	11456	A	G	0,994679	2021-08-12	United States
ORF1ab_4182_F	ORF1ab	4182	SRR15658528	12809	C	T	0,994006	2021-08-12	United States
ORF1ab_314_L	ORF1ab	314	SRR15658528	14408	C	T	0,256052	2021-08-12	United States
ORF1ab_662_S	ORF1ab	662	SRR15658528	15451	G	A	0,565812	2021-08-12	United States
ORF1ab_1000_L	ORF1ab	1000	SRR15658528	16466	C	T	0,99965	2021-08-12	United States
ORF1ab_1918_V	ORF1ab	1918	SRR15658528	19220	C	T	0,998198	2021-08-12	United States
ORF1ab_2131_V	ORF1ab	2131	SRR15658528	19859	C	T	0,677866	2021-08-12	United States
S_19_R	S	19	SRR15658528	21618	C	G	0,715339	2021-08-12	United States
S_142_D	S	142	SRR15658528	21987	G	A	0,999763	2021-08-12	United States
S_156_NA	S	156	SRR15658528	22028	G	-AGTTCA	1	2021-08-12	United States
S_452_R	S	452	SRR15658528	22917	T	G	0,999438	2021-08-12	United States
S_478_K	S	478	SRR15658528	22995	C	A	0,432131	2021-08-12	United States
S_614_G	S	614	SRR15658528	23403	A	G	0,999845	2021-08-12	United States
S_681_R	S	681	SRR15658528	23604	C	G	0,999608	2021-08-12	United States
S_950_N	S	950	SRR15658528	24410	G	A	0,999783	2021-08-12	United States
ORF3a_26_L	ORF3a	26	SRR15658528	25469	C	T	0,999901	2021-08-12	United States
M_82_T	M	82	SRR15658528	26767	T	C	0,99248	2021-08-12	United States
ORF7a_82_A	ORF7a	82	SRR15658528	27638	T	C	0,999603	2021-08-12	United States
ORF7a_120_I	ORF7a	120	SRR15658528	27752	C	T	0,999884	2021-08-12	United States
ORF7b_40_I	ORF7b	40	SRR15658528	27874	C	T	0,929122	2021-08-12	United States
ORF8_118_NA	ORF8	118	SRR15658528	28247	A	-GATTTC	0,996901	2021-08-12	United States
N_63_G	N	63	SRR15658528	28461	A	G	0,999906	2021-08-12	United States
N_203_M	N	203	SRR15658528	28881	G	T	0,999834	2021-08-12	United States
N_215_C	N	215	SRR15658528	28916	G	T	0,99858	2021-08-12	United States
N_377_Y	N	377	SRR15658528	29402	G	T	0,999673	2021-08-12	United States
ORF1ab_261_N	ORF1ab	261	SRR15658534	1048	G	T	0,995559	2021-08-09	United States
ORF1ab_1306_S	ORF1ab	1306	SRR15658534	4181	G	T	0,998166	2021-08-09	United States
ORF1ab_2046_L	ORF1ab	2046	SRR15658534	6402	C	T	0,805891	2021-08-09	United States
ORF1ab_2287_S	ORF1ab	2287	SRR15658534	7124	C	T	0,998138	2021-08-09	United States
ORF1ab_2355_S	ORF1ab	2355	SRR15658534	7328	G	T	0,0935149	2021-08-09	United States
ORF1ab_2930_L	ORF1ab	2930	SRR15658534	9053	G	T	0,991367	2021-08-09	United States
ORF1ab_3255_I	ORF1ab	3255	SRR15658534	10029	C	T	0,709635	2021-08-09	United States
ORF1ab_3646_A	ORF1ab	3646	SRR15658534	11201	A	G	0,953049	2021-08-09	United States
ORF1ab_314_L	ORF1ab	314	SRR15658534	14408	C	T	0,242128	2021-08-09	United States
ORF1ab_662_S	ORF1ab	662	SRR15658534	15451	G	A	0,44724	2021-08-09	United States
ORF1ab_1000_L	ORF1ab	1000	SRR15658534	16466	C	T	0,999292	2021-08-09	United States
ORF1ab_1918_V	ORF1ab	1918	SRR15658534	19220	C	T	0,99854	2021-08-09	United States
S_19_R	S	19	SRR15658534	21618	C	G	0,661462	2021-08-09	United States
S_142_D	S	142	SRR15658534	21987	G	A	1	2021-08-09	United States
S_156_NA	S	156	SRR15658534	22028	G	-AGTTCA	0,999314	2021-08-09	United States
S_452_R	S	452	SRR15658534	22917	T	G	1	2021-08-09	United States
S_478_K	S	478	SRR15658534	22995	C	A	0,490728	2021-08-09	United States
S_614_G	S	614	SRR15658534	23403	A	G	0,999906	2021-08-09	United States
S_681_R	S	681	SRR15658534	23604	C	G	0,999608	2021-08-09	United States
S_950_N	S	950	SRR15658534	24410	G	A	0,999856	2021-08-09	United States
ORF3a_26_L	ORF3a	26	SRR15658534	25469	C	T	0,9999	2021-08-09	United States
M_82_T	M	82	SRR15658534	26767	T	C	0,991324	2021-08-09	United States
ORF7a_45_L	ORF7a	45	SRR15658534	27527	C	T	0,994846	2021-08-09	United States
ORF7a_82_A	ORF7a	82	SRR15658534	27638	T	C	0,99967	2021-08-09	United States
ORF7a_120_I	ORF7a	120	SRR15658534	27752	C	T	0,999892	2021-08-09	United States
ORF7b_40_I	ORF7b	40	SRR15658534	27874	C	T	0,941742	2021-08-09	United States
ORF8_118_NA	ORF8	118	SRR15658534	28247	A	-GATTTC	0,997017	2021-08-09	United States
N_63_G	N	63	SRR15658534	28461	A	G	1	2021-08-09	United States
N_67_S	N	67	SRR15658534	28472	C	T	0,994345	2021-08-09	United States
N_157_L	N	157	SRR15658534	28742	A	C	0,980602	2021-08-09	United States
N_203_M	N	203	SRR15658534	28881	G	T	0,999682	2021-08-09	United States
N_215_C	N	215	SRR15658534	28916	G	T	0,999064	2021-08-09	United States
N_377_Y	N	377	SRR15658534	29402	G	T	0,999703	2021-08-09	United States
ORF1ab_261_N	ORF1ab	261	SRR15658536	1048	G	T	0,99562	2021-08-09	United States
ORF1ab_1306_S	ORF1ab	1306	SRR15658536	4181	G	T	0,997939	2021-08-09	United States
ORF1ab_2046_L	ORF1ab	2046	SRR15658536	6402	C	T	0,810808	2021-08-09	United States
ORF1ab_2287_S	ORF1ab	2287	SRR15658536	7124	C	T	0,998311	2021-08-09	United States
ORF1ab_2355_S	ORF1ab	2355	SRR15658536	7328	G	T	0,152063	2021-08-09	United States
ORF1ab_2930_L	ORF1ab	2930	SRR15658536	9053	G	T	0,996256	2021-08-09	United States
ORF1ab_3255_I	ORF1ab	3255	SRR15658536	10029	C	T	0,693601	2021-08-09	United States
ORF1ab_3646_A	ORF1ab	3646	SRR15658536	11201	A	G	0,881436	2021-08-09	United States
ORF1ab_314_L	ORF1ab	314	SRR15658536	14408	C	T	0,238718	2021-08-09	United States
ORF1ab_662_S	ORF1ab	662	SRR15658536	15451	G	A	0,468914	2021-08-09	United States
ORF1ab_1000_L	ORF1ab	1000	SRR15658536	16466	C	T	0,999675	2021-08-09	United States
ORF1ab_1735_V	ORF1ab	1735	SRR15658536	18671	A	T	0,993215	2021-08-09	United States
ORF1ab_1918_V	ORF1ab	1918	SRR15658536	19220	C	T	0,998424	2021-08-09	United States
S_19_R	S	19	SRR15658536	21618	C	G	0,677256	2021-08-09	United States
S_142_D	S	142	SRR15658536	21987	G	A	0,999779	2021-08-09	United States
S_156_NA	S	156	SRR15658536	22028	G	-AGTTCA	0,99911	2021-08-09	United States
S_452_R	S	452	SRR15658536	22917	T	G	0,999294	2021-08-09	United States
S_478_K	S	478	SRR15658536	22995	C	A	0,459869	2021-08-09	United States
S_614_G	S	614	SRR15658536	23403	A	G	0,999737	2021-08-09	United States
S_681_R	S	681	SRR15658536	23604	C	G	0,999758	2021-08-09	United States
S_791_I	S	791	SRR15658536	23934	C	T	0,993071	2021-08-09	United States
S_950_N	S	950	SRR15658536	24410	G	A	0,999614	2021-08-09	United States
ORF3a_26_L	ORF3a	26	SRR15658536	25469	C	T	0,999684	2021-08-09	United States
ORF3a_42_S	ORF3a	42	SRR15658536	25516	C	T	0,28371	2021-08-09	United States
ORF3a_53_F	ORF3a	53	SRR15658536	25549	C	T	0,692242	2021-08-09	United States
M_82_T	M	82	SRR15658536	26767	T	C	0,991716	2021-08-09	United States
ORF7a_45_L	ORF7a	45	SRR15658536	27527	C	T	0,995118	2021-08-09	United States
ORF7a_82_A	ORF7a	82	SRR15658536	27638	T	C	0,999619	2021-08-09	United States
ORF7a_120_I	ORF7a	120	SRR15658536	27752	C	T	0,99987	2021-08-09	United States
ORF7b_40_I	ORF7b	40	SRR15658536	27874	C	T	0,935638	2021-08-09	United States
ORF8_118_NA	ORF8	118	SRR15658536	28247	A	-GATTTC	0,99737	2021-08-09	United States
N_63_G	N	63	SRR15658536	28461	A	G	0,999627	2021-08-09	United States
N_203_M	N	203	SRR15658536	28881	G	T	0,999717	2021-08-09	United States
N_215_C	N	215	SRR15658536	28916	G	T	0,998102	2021-08-09	United States
N_377_Y	N	377	SRR15658536	29402	G	T	0,999832	2021-08-09	United States
ORF1ab_378_I	ORF1ab	378	SRR15658537	1397	G	A	0,0605449	2021-08-11	United States
ORF1ab_403_I	ORF1ab	403	SRR15658537	1473	C	T	0,985222	2021-08-11	United States
ORF1ab_432_S	ORF1ab	432	SRR15658537	1559	G	A	0,977223	2021-08-11	United States
ORF1ab_1306_S	ORF1ab	1306	SRR15658537	4181	G	T	0,993166	2021-08-11	United States
ORF1ab_2046_L	ORF1ab	2046	SRR15658537	6402	C	T	0,821901	2021-08-11	United States
ORF1ab_2287_S	ORF1ab	2287	SRR15658537	7124	C	T	0,992877	2021-08-11	United States
ORF1ab_2355_S	ORF1ab	2355	SRR15658537	7328	G	T	0,11	2021-08-11	United States
ORF1ab_2930_L	ORF1ab	2930	SRR15658537	9053	G	T	1	2021-08-11	United States
ORF1ab_3255_I	ORF1ab	3255	SRR15658537	10029	C	T	0,602058	2021-08-11	United States
ORF1ab_3646_A	ORF1ab	3646	SRR15658537	11201	A	G	0,887215	2021-08-11	United States
ORF1ab_314_L	ORF1ab	314	SRR15658537	14408	C	T	0,23125	2021-08-11	United States
ORF1ab_662_S	ORF1ab	662	SRR15658537	15451	G	A	0,401639	2021-08-11	United States
ORF1ab_1000_L	ORF1ab	1000	SRR15658537	16466	C	T	1	2021-08-11	United States
ORF1ab_1219_S	ORF1ab	1219	SRR15658537	17122	G	T	0,873118	2021-08-11	United States
ORF1ab_1918_V	ORF1ab	1918	SRR15658537	19220	C	T	0,995678	2021-08-11	United States
ORF1ab_2557_R	ORF1ab	2557	SRR15658537	21137	A	G	0,824749	2021-08-11	United States
S_19_R	S	19	SRR15658537	21618	C	G	0,685583	2021-08-11	United States
S_142_D	S	142	SRR15658537	21987	G	A	1	2021-08-11	United States
S_156_NA	S	156	SRR15658537	22028	G	-AGTTCA	1	2021-08-11	United States
S_478_K	S	478	SRR15658537	22995	C	A	0,521739	2021-08-11	United States
S_614_G	S	614	SRR15658537	23403	A	G	1	2021-08-11	United States
S_681_R	S	681	SRR15658537	23604	C	G	1	2021-08-11	United States
S_950_N	S	950	SRR15658537	24410	G	A	1	2021-08-11	United States
ORF3a_26_L	ORF3a	26	SRR15658537	25469	C	T	1	2021-08-11	United States
M_82_T	M	82	SRR15658537	26767	T	C	1	2021-08-11	United States
ORF7a_82_A	ORF7a	82	SRR15658537	27638	T	C	1	2021-08-11	United States
ORF7a_120_I	ORF7a	120	SRR15658537	27752	C	T	1	2021-08-11	United States
ORF7b_40_I	ORF7b	40	SRR15658537	27874	C	T	0,92437	2021-08-11	United States
ORF8_118_NA	ORF8	118	SRR15658537	28247	A	-GATTTC	0,994898	2021-08-11	United States
N_63_G	N	63	SRR15658537	28461	A	G	1	2021-08-11	United States
N_203_M	N	203	SRR15658537	28881	G	T	1	2021-08-11	United States
N_215_C	N	215	SRR15658537	28916	G	T	0,997555	2021-08-11	United States
N_377_Y	N	377	SRR15658537	29402	G	T	1	2021-08-11	United States
ORF10_31_Y	ORF10	31	SRR15658537	29648	G	T	0,989619	2021-08-11	United States
ORF1ab_1306_S	ORF1ab	1306	SRR15658541	4181	G	T	0,999534	2021-08-12	United States
ORF1ab_2046_L	ORF1ab	2046	SRR15658541	6402	C	T	0,337191	2021-08-12	United States
ORF1ab_2125_Y	ORF1ab	2125	SRR15658541	6638	C	T	0,981174	2021-08-12	United States
ORF1ab_2287_S	ORF1ab	2287	SRR15658541	7124	C	T	0,999588	2021-08-12	United States
ORF1ab_2355_S	ORF1ab	2355	SRR15658541	7328	G	T	0,345932	2021-08-12	United States
ORF1ab_2554_V	ORF1ab	2554	SRR15658541	7926	C	T	0,998849	2021-08-12	United States
ORF1ab_2930_L	ORF1ab	2930	SRR15658541	9053	G	T	0,998942	2021-08-12	United States
ORF1ab_3255_I	ORF1ab	3255	SRR15658541	10029	C	T	0,906082	2021-08-12	United States
ORF1ab_3646_A	ORF1ab	3646	SRR15658541	11201	A	G	0,77374	2021-08-12	United States
ORF1ab_183_V	ORF1ab	183	SRR15658541	14014	T	G	0,999394	2021-08-12	United States
ORF1ab_662_S	ORF1ab	662	SRR15658541	15451	G	A	0,221286	2021-08-12	United States
ORF1ab_1000_L	ORF1ab	1000	SRR15658541	16466	C	T	0,999823	2021-08-12	United States
ORF1ab_1087_Y	ORF1ab	1087	SRR15658541	16726	C	T	0,998852	2021-08-12	United States
ORF1ab_1918_V	ORF1ab	1918	SRR15658541	19220	C	T	0,999332	2021-08-12	United States
S_19_R	S	19	SRR15658541	21618	C	G	0,249284	2021-08-12	United States
S_142_D	S	142	SRR15658541	21987	G	A	1	2021-08-12	United States
S_156_NA	S	156	SRR15658541	22028	G	-AGTTCA	0,996403	2021-08-12	United States
S_452_R	S	452	SRR15658541	22917	T	G	0,999423	2021-08-12	United States
S_478_K	S	478	SRR15658541	22995	C	A	0,913061	2021-08-12	United States
S_614_G	S	614	SRR15658541	23403	A	G	0,999525	2021-08-12	United States
S_681_R	S	681	SRR15658541	23604	C	G	0,999513	2021-08-12	United States
S_950_N	S	950	SRR15658541	24410	G	A	0,999844	2021-08-12	United States
ORF3a_26_L	ORF3a	26	SRR15658541	25469	C	T	0,999622	2021-08-12	United States
M_82_T	M	82	SRR15658541	26767	T	C	0,995615	2021-08-12	United States
ORF7a_82_A	ORF7a	82	SRR15658541	27638	T	C	0,999585	2021-08-12	United States
ORF7a_120_I	ORF7a	120	SRR15658541	27752	C	T	0,999789	2021-08-12	United States
ORF7b_40_I	ORF7b	40	SRR15658541	27874	C	T	0,426098	2021-08-12	United States
ORF8_60_F	ORF8	60	SRR15658541	28073	G	T	0,957345	2021-08-12	United States
ORF8_118_NA	ORF8	118	SRR15658541	28247	A	-GATTTC	0,995374	2021-08-12	United States
N_63_G	N	63	SRR15658541	28461	A	G	1	2021-08-12	United States
N_203_M	N	203	SRR15658541	28881	G	T	0,998243	2021-08-12	United States
N_215_C	N	215	SRR15658541	28916	G	T	0,999138	2021-08-12	United States
N_377_Y	N	377	SRR15658541	29402	G	T	0,999434	2021-08-12	United States
ORF1ab_60_F	ORF1ab	60	SRR15658542	443	G	T	0,073833	2021-08-12	United States
ORF1ab_1306_S	ORF1ab	1306	SRR15658542	4181	G	T	0,998909	2021-08-12	United States
ORF1ab_2046_L	ORF1ab	2046	SRR15658542	6402	C	T	0,407817	2021-08-12	United States
ORF1ab_2125_Y	ORF1ab	2125	SRR15658542	6638	C	T	0,975224	2021-08-12	United States
ORF1ab_2192_T	ORF1ab	2192	SRR15658542	6839	G	A	0,997494	2021-08-12	United States
ORF1ab_2287_S	ORF1ab	2287	SRR15658542	7124	C	T	0,99938	2021-08-12	United States
ORF1ab_2355_S	ORF1ab	2355	SRR15658542	7328	G	T	0,367616	2021-08-12	United States
ORF1ab_2554_V	ORF1ab	2554	SRR15658542	7926	C	T	0,9989	2021-08-12	United States
ORF1ab_2866_M	ORF1ab	2866	SRR15658542	8861	G	A	0,998912	2021-08-12	United States
ORF1ab_2930_L	ORF1ab	2930	SRR15658542	9053	G	T	0,999428	2021-08-12	United States
ORF1ab_3255_I	ORF1ab	3255	SRR15658542	10029	C	T	0,904555	2021-08-12	United States
ORF1ab_3646_A	ORF1ab	3646	SRR15658542	11201	A	G	0,752618	2021-08-12	United States
ORF1ab_183_V	ORF1ab	183	SRR15658542	14014	T	G	0,997649	2021-08-12	United States
ORF1ab_662_S	ORF1ab	662	SRR15658542	15451	G	A	0,215426	2021-08-12	United States
ORF1ab_1000_L	ORF1ab	1000	SRR15658542	16466	C	T	0,999602	2021-08-12	United States
ORF1ab_1087_Y	ORF1ab	1087	SRR15658542	16726	C	T	0,998207	2021-08-12	United States
ORF1ab_1918_V	ORF1ab	1918	SRR15658542	19220	C	T	0,999318	2021-08-12	United States
S_19_R	S	19	SRR15658542	21618	C	G	0,260771	2021-08-12	United States
S_142_D	S	142	SRR15658542	21987	G	A	0,998377	2021-08-12	United States
S_156_NA	S	156	SRR15658542	22028	G	-AGTTCA	1	2021-08-12	United States
S_452_R	S	452	SRR15658542	22917	T	G	0,999164	2021-08-12	United States
S_478_K	S	478	SRR15658542	22995	C	A	0,87484	2021-08-12	United States
S_614_G	S	614	SRR15658542	23403	A	G	0,999509	2021-08-12	United States
S_681_R	S	681	SRR15658542	23604	C	G	0,999625	2021-08-12	United States
S_950_N	S	950	SRR15658542	24410	G	A	0,999638	2021-08-12	United States
ORF3a_26_L	ORF3a	26	SRR15658542	25469	C	T	0,999903	2021-08-12	United States
M_82_T	M	82	SRR15658542	26767	T	C	0,994529	2021-08-12	United States
ORF7a_81_P	ORF7a	81	SRR15658542	27634	T	C	0,676844	2021-08-12	United States
ORF7a_82_A	ORF7a	82	SRR15658542	27638	T	C	0,99966	2021-08-12	United States
ORF7a_120_I	ORF7a	120	SRR15658542	27752	C	T	0,999646	2021-08-12	United States
ORF7b_40_I	ORF7b	40	SRR15658542	27874	C	T	0,471688	2021-08-12	United States
ORF8_60_F	ORF8	60	SRR15658542	28073	G	T	0,952605	2021-08-12	United States
ORF8_118_NA	ORF8	118	SRR15658542	28247	A	-GATTTC	0,994736	2021-08-12	United States
N_63_G	N	63	SRR15658542	28461	A	G	1	2021-08-12	United States
N_203_M	N	203	SRR15658542	28881	G	T	0,999014	2021-08-12	United States
N_215_C	N	215	SRR15658542	28916	G	T	0,998837	2021-08-12	United States
N_377_Y	N	377	SRR15658542	29402	G	T	0,99977	2021-08-12	United States
ORF1ab_1306_S	ORF1ab	1306	SRR15658544	4181	G	T	0,999314	2021-08-12	United States
ORF1ab_2046_L	ORF1ab	2046	SRR15658544	6402	C	T	0,410019	2021-08-12	United States
ORF1ab_2287_S	ORF1ab	2287	SRR15658544	7124	C	T	0,999577	2021-08-12	United States
ORF1ab_2355_S	ORF1ab	2355	SRR15658544	7328	G	T	0,324759	2021-08-12	United States
ORF1ab_2930_L	ORF1ab	2930	SRR15658544	9053	G	T	0,999511	2021-08-12	United States
ORF1ab_3255_I	ORF1ab	3255	SRR15658544	10029	C	T	0,872928	2021-08-12	United States
ORF1ab_3646_A	ORF1ab	3646	SRR15658544	11201	A	G	0,770604	2021-08-12	United States
ORF1ab_662_S	ORF1ab	662	SRR15658544	15451	G	A	0,249854	2021-08-12	United States
ORF1ab_1000_L	ORF1ab	1000	SRR15658544	16466	C	T	0,999207	2021-08-12	United States
ORF1ab_1257_V	ORF1ab	1257	SRR15658544	17236	A	G	0,997554	2021-08-12	United States
ORF1ab_1918_V	ORF1ab	1918	SRR15658544	19220	C	T	0,999394	2021-08-12	United States
S_19_R	S	19	SRR15658544	21618	C	G	0,314301	2021-08-12	United States
S_142_D	S	142	SRR15658544	21987	G	A	1	2021-08-12	United States
S_156_NA	S	156	SRR15658544	22028	G	-AGTTCA	0,99569	2021-08-12	United States
S_452_R	S	452	SRR15658544	22917	T	G	0,999184	2021-08-12	United States
S_478_K	S	478	SRR15658544	22995	C	A	0,903994	2021-08-12	United States
S_614_G	S	614	SRR15658544	23403	A	G	1	2021-08-12	United States
S_681_R	S	681	SRR15658544	23604	C	G	0,999715	2021-08-12	United States
S_950_N	S	950	SRR15658544	24410	G	A	0,999759	2021-08-12	United States
ORF3a_26_L	ORF3a	26	SRR15658544	25469	C	T	0,999939	2021-08-12	United States
M_82_T	M	82	SRR15658544	26767	T	C	0,996435	2021-08-12	United States
ORF7a_82_A	ORF7a	82	SRR15658544	27638	T	C	0,999456	2021-08-12	United States
ORF7a_120_I	ORF7a	120	SRR15658544	27752	C	T	1	2021-08-12	United States
ORF7b_40_I	ORF7b	40	SRR15658544	27874	C	T	0,53352	2021-08-12	United States
ORF8_25_Y	ORF8	25	SRR15658544	27967	G	A	0,998414	2021-08-12	United States
ORF8_118_NA	ORF8	118	SRR15658544	28247	A	-GATTTC	0,995116	2021-08-12	United States
N_63_G	N	63	SRR15658544	28461	A	G	1	2021-08-12	United States
N_203_M	N	203	SRR15658544	28881	G	T	0,999689	2021-08-12	United States
N_215_C	N	215	SRR15658544	28916	G	T	0,998478	2021-08-12	United States
N_377_Y	N	377	SRR15658544	29402	G	T	0,999523	2021-08-12	United States
ORF1ab_378_I	ORF1ab	378	SRR15658545	1397	G	A	0,0555302	2021-08-12	United States
ORF1ab_1306_S	ORF1ab	1306	SRR15658545	4181	G	T	0,998773	2021-08-12	United States
ORF1ab_2046_L	ORF1ab	2046	SRR15658545	6402	C	T	0,707833	2021-08-12	United States
ORF1ab_2287_S	ORF1ab	2287	SRR15658545	7124	C	T	0,996805	2021-08-12	United States
ORF1ab_2355_S	ORF1ab	2355	SRR15658545	7328	G	T	0,30292	2021-08-12	United States
ORF1ab_2930_L	ORF1ab	2930	SRR15658545	9053	G	T	0,994083	2021-08-12	United States
ORF1ab_3255_I	ORF1ab	3255	SRR15658545	10029	C	T	0,6378	2021-08-12	United States
ORF1ab_3646_A	ORF1ab	3646	SRR15658545	11201	A	G	0,893887	2021-08-12	United States
ORF1ab_67_I	ORF1ab	67	SRR15658545	13667	C	T	0,995203	2021-08-12	United States
ORF1ab_314_L	ORF1ab	314	SRR15658545	14408	C	T	0,178741	2021-08-12	United States
ORF1ab_662_S	ORF1ab	662	SRR15658545	15451	G	A	0,341906	2021-08-12	United States
ORF1ab_1000_L	ORF1ab	1000	SRR15658545	16466	C	T	0,999696	2021-08-12	United States
ORF1ab_1219_S	ORF1ab	1219	SRR15658545	17122	G	T	0,959933	2021-08-12	United States
ORF1ab_1918_V	ORF1ab	1918	SRR15658545	19220	C	T	0,998905	2021-08-12	United States
S_19_R	S	19	SRR15658545	21618	C	G	0,590879	2021-08-12	United States
S_142_D	S	142	SRR15658545	21987	G	A	1	2021-08-12	United States
S_156_NA	S	156	SRR15658545	22028	G	-AGTTCA	0,991228	2021-08-12	United States
S_452_R	S	452	SRR15658545	22917	T	G	1	2021-08-12	United States
S_478_K	S	478	SRR15658545	22995	C	A	0,546875	2021-08-12	United States
S_614_G	S	614	SRR15658545	23403	A	G	1	2021-08-12	United States
S_681_R	S	681	SRR15658545	23604	C	G	1	2021-08-12	United States
S_950_N	S	950	SRR15658545	24410	G	A	0,999743	2021-08-12	United States
ORF3a_26_L	ORF3a	26	SRR15658545	25469	C	T	0,999727	2021-08-12	United States
M_82_T	M	82	SRR15658545	26767	T	C	0,994975	2021-08-12	United States
ORF7a_62_*	ORF7a	62	SRR15658545	27577	C	T	0,994494	2021-08-12	United States
ORF7a_82_A	ORF7a	82	SRR15658545	27638	T	C	1	2021-08-12	United States
ORF7a_120_I	ORF7a	120	SRR15658545	27752	C	T	1	2021-08-12	United States
ORF7b_40_I	ORF7b	40	SRR15658545	27874	C	T	0,924111	2021-08-12	United States
ORF8_118_NA	ORF8	118	SRR15658545	28247	A	-GATTTC	0,992025	2021-08-12	United States
N_63_G	N	63	SRR15658545	28461	A	G	0,999271	2021-08-12	United States
N_203_M	N	203	SRR15658545	28881	G	T	0,999602	2021-08-12	United States
N_215_C	N	215	SRR15658545	28916	G	T	0,999224	2021-08-12	United States
N_377_Y	N	377	SRR15658545	29402	G	T	0,999146	2021-08-12	United States
ORF1ab_1306_S	ORF1ab	1306	SRR15658548	4181	G	T	0,947981	2021-08-12	United States
ORF1ab_2046_L	ORF1ab	2046	SRR15658548	6402	C	T	0,175469	2021-08-12	United States
ORF1ab_2287_S	ORF1ab	2287	SRR15658548	7124	C	T	0,97272	2021-08-12	United States
ORF1ab_2355_S	ORF1ab	2355	SRR15658548	7328	G	T	0,381295	2021-08-12	United States
ORF1ab_2930_L	ORF1ab	2930	SRR15658548	9053	G	T	0,773946	2021-08-12	United States
ORF1ab_3255_I	ORF1ab	3255	SRR15658548	10029	C	T	0,697284	2021-08-12	United States
ORF1ab_3646_A	ORF1ab	3646	SRR15658548	11201	A	G	0,666226	2021-08-12	United States
ORF1ab_314_L	ORF1ab	314	SRR15658548	14408	C	T	0,137136	2021-08-12	United States
ORF1ab_662_S	ORF1ab	662	SRR15658548	15451	G	A	0,320725	2021-08-12	United States
ORF1ab_1000_L	ORF1ab	1000	SRR15658548	16466	C	T	0,974522	2021-08-12	United States
ORF1ab_1918_V	ORF1ab	1918	SRR15658548	19220	C	T	0,873857	2021-08-12	United States
S_19_R	S	19	SRR15658548	21618	C	G	0,740314	2021-08-12	United States
S_452_R	S	452	SRR15658548	22917	T	G	1	2021-08-12	United States
S_478_K	S	478	SRR15658548	22995	C	A	0,794872	2021-08-12	United States
S_614_G	S	614	SRR15658548	23403	A	G	1	2021-08-12	United States
S_681_R	S	681	SRR15658548	23604	C	G	1	2021-08-12	United States
S_950_N	S	950	SRR15658548	24410	G	A	0,999743	2021-08-12	United States
ORF3a_26_L	ORF3a	26	SRR15658548	25469	C	T	1	2021-08-12	United States
ORF3a_239_Q	ORF3a	239	SRR15658548	26107	G	C	0,243327	2021-08-12	United States
M_82_T	M	82	SRR15658548	26767	T	C	0,978896	2021-08-12	United States
ORF7a_82_A	ORF7a	82	SRR15658548	27638	T	C	1	2021-08-12	United States
ORF7a_120_I	ORF7a	120	SRR15658548	27752	C	T	1	2021-08-12	United States
ORF7b_40_I	ORF7b	40	SRR15658548	27874	C	T	0,702771	2021-08-12	United States
ORF8_118_NA	ORF8	118	SRR15658548	28247	A	-GATTTC	0,940402	2021-08-12	United States
N_63_G	N	63	SRR15658548	28461	A	G	1	2021-08-12	United States
N_101_I	N	101	SRR15658548	28576	G	A	0,0756646	2021-08-12	United States
N_203_M	N	203	SRR15658548	28881	G	T	1	2021-08-12	United States
N_215_C	N	215	SRR15658548	28916	G	T	0,986486	2021-08-12	United States
N_377_Y	N	377	SRR15658548	29402	G	T	0,998802	2021-08-12	United States
ORF1ab_1306_S	ORF1ab	1306	SRR15658549	4181	G	T	0,998823	2021-08-12	United States
ORF1ab_2046_L	ORF1ab	2046	SRR15658549	6402	C	T	0,718615	2021-08-12	United States
ORF1ab_2287_S	ORF1ab	2287	SRR15658549	7124	C	T	0,999469	2021-08-12	United States
ORF1ab_2355_S	ORF1ab	2355	SRR15658549	7328	G	T	0,391667	2021-08-12	United States
ORF1ab_2930_L	ORF1ab	2930	SRR15658549	9053	G	T	0,992871	2021-08-12	United States
ORF1ab_3255_I	ORF1ab	3255	SRR15658549	10029	C	T	0,622882	2021-08-12	United States
ORF1ab_3646_A	ORF1ab	3646	SRR15658549	11201	A	G	0,932308	2021-08-12	United States
ORF1ab_314_L	ORF1ab	314	SRR15658549	14408	C	T	0,164549	2021-08-12	United States
ORF1ab_662_S	ORF1ab	662	SRR15658549	15451	G	A	0,488891	2021-08-12	United States
ORF1ab_1000_L	ORF1ab	1000	SRR15658549	16466	C	T	0,999648	2021-08-12	United States
ORF1ab_1257_V	ORF1ab	1257	SRR15658549	17236	A	G	0,998138	2021-08-12	United States
ORF1ab_1918_V	ORF1ab	1918	SRR15658549	19220	C	T	0,998712	2021-08-12	United States
S_19_R	S	19	SRR15658549	21618	C	G	0,659412	2021-08-12	United States
S_142_D	S	142	SRR15658549	21987	G	A	1	2021-08-12	United States
S_156_NA	S	156	SRR15658549	22028	G	-AGTTCA	0,997633	2021-08-12	United States
S_452_R	S	452	SRR15658549	22917	T	G	0,999665	2021-08-12	United States
S_478_K	S	478	SRR15658549	22995	C	A	0,605037	2021-08-12	United States
S_614_G	S	614	SRR15658549	23403	A	G	0,999856	2021-08-12	United States
S_681_R	S	681	SRR15658549	23604	C	G	0,999814	2021-08-12	United States
S_950_N	S	950	SRR15658549	24410	G	A	0,99977	2021-08-12	United States
ORF3a_26_L	ORF3a	26	SRR15658549	25469	C	T	0,999753	2021-08-12	United States
ORF3a_104_S	ORF3a	104	SRR15658549	25702	C	T	0,995655	2021-08-12	United States
M_82_T	M	82	SRR15658549	26767	T	C	0,991688	2021-08-12	United States
ORF7a_53_NA	ORF7a	53	SRR15658549	27552	A	-TTTGCACTGACTTGCTTTAGCACTCAATTTGC	0,989034	2021-08-12	United States
ORF7a_82_A	ORF7a	82	SRR15658549	27638	T	C	0,999689	2021-08-12	United States
ORF7a_120_I	ORF7a	120	SRR15658549	27752	C	T	0,999932	2021-08-12	United States
ORF7b_40_I	ORF7b	40	SRR15658549	27874	C	T	0,926051	2021-08-12	United States
ORF8_118_NA	ORF8	118	SRR15658549	28247	A	-GATTTC	0,994	2021-08-12	United States
N_63_G	N	63	SRR15658549	28461	A	G	0,999591	2021-08-12	United States
N_101_I	N	101	SRR15658549	28576	G	A	0,119302	2021-08-12	United States
N_203_M	N	203	SRR15658549	28881	G	T	0,999818	2021-08-12	United States
N_208_S	N	208	SRR15658549	28895	G	T	0,996305	2021-08-12	United States
N_215_C	N	215	SRR15658549	28916	G	T	0,998873	2021-08-12	United States
N_377_Y	N	377	SRR15658549	29402	G	T	0,999583	2021-08-12	United States
ORF1ab_767_K	ORF1ab	767	SRR15658551	2564	G	A	0,998491	2021-08-12	United States
ORF1ab_1228_G	ORF1ab	1228	SRR15658551	3948	A	G	0,998039	2021-08-12	United States
ORF1ab_1306_S	ORF1ab	1306	SRR15658551	4181	G	T	0,999261	2021-08-12	United States
ORF1ab_2046_L	ORF1ab	2046	SRR15658551	6402	C	T	0,759279	2021-08-12	United States
ORF1ab_2287_S	ORF1ab	2287	SRR15658551	7124	C	T	0,999635	2021-08-12	United States
ORF1ab_2355_S	ORF1ab	2355	SRR15658551	7328	G	T	0,412478	2021-08-12	United States
ORF1ab_2930_L	ORF1ab	2930	SRR15658551	9053	G	T	0,99692	2021-08-12	United States
ORF1ab_3255_I	ORF1ab	3255	SRR15658551	10029	C	T	0,691958	2021-08-12	United States
ORF1ab_3646_A	ORF1ab	3646	SRR15658551	11201	A	G	0,925758	2021-08-12	United States
ORF1ab_3766_F	ORF1ab	3766	SRR15658551	11562	G	T	0,634157	2021-08-12	United States
ORF1ab_314_L	ORF1ab	314	SRR15658551	14408	C	T	0,222342	2021-08-12	United States
ORF1ab_662_S	ORF1ab	662	SRR15658551	15451	G	A	0,485021	2021-08-12	United States
ORF1ab_1000_L	ORF1ab	1000	SRR15658551	16466	C	T	0,999656	2021-08-12	United States
ORF1ab_1918_V	ORF1ab	1918	SRR15658551	19220	C	T	0,999117	2021-08-12	United States
S_19_R	S	19	SRR15658551	21618	C	G	0,647277	2021-08-12	United States
S_142_D	S	142	SRR15658551	21987	G	A	0,999592	2021-08-12	United States
S_156_NA	S	156	SRR15658551	22028	G	-AGTTCA	0,997137	2021-08-12	United States
S_261_V	S	261	SRR15658551	22344	G	T	0,99823	2021-08-12	United States
S_452_R	S	452	SRR15658551	22917	T	G	0,999394	2021-08-12	United States
S_478_K	S	478	SRR15658551	22995	C	A	0,543482	2021-08-12	United States
S_614_G	S	614	SRR15658551	23403	A	G	0,999805	2021-08-12	United States
S_681_R	S	681	SRR15658551	23604	C	G	0,999507	2021-08-12	United States
S_950_N	S	950	SRR15658551	24410	G	A	0,999816	2021-08-12	United States
ORF3a_26_L	ORF3a	26	SRR15658551	25469	C	T	0,999713	2021-08-12	United States
ORF3a_239_Q	ORF3a	239	SRR15658551	26107	G	C	0,65929	2021-08-12	United States
M_82_T	M	82	SRR15658551	26767	T	C	0,993404	2021-08-12	United States
ORF7a_82_A	ORF7a	82	SRR15658551	27638	T	C	1	2021-08-12	United States
ORF7a_120_I	ORF7a	120	SRR15658551	27752	C	T	1	2021-08-12	United States
ORF7b_40_I	ORF7b	40	SRR15658551	27874	C	T	0,946039	2021-08-12	United States
ORF8_118_NA	ORF8	118	SRR15658551	28247	A	-GATTTC	0,994347	2021-08-12	United States
N_63_G	N	63	SRR15658551	28461	A	G	0,999556	2021-08-12	United States
N_101_I	N	101	SRR15658551	28576	G	A	0,0662658	2021-08-12	United States
N_203_M	N	203	SRR15658551	28881	G	T	0,999526	2021-08-12	United States
N_215_C	N	215	SRR15658551	28916	G	T	0,998695	2021-08-12	United States
N_377_Y	N	377	SRR15658551	29402	G	T	0,99893	2021-08-12	United States
ORF1ab_1306_S	ORF1ab	1306	SRR15658554	4181	G	T	0,999805	2021-08-12	United States
ORF1ab_1397_V	ORF1ab	1397	SRR15658554	4455	C	T	0,998062	2021-08-12	United States
ORF1ab_2046_L	ORF1ab	2046	SRR15658554	6402	C	T	0,397659	2021-08-12	United States
ORF1ab_2287_S	ORF1ab	2287	SRR15658554	7124	C	T	0,999426	2021-08-12	United States
ORF1ab_2355_S	ORF1ab	2355	SRR15658554	7328	G	T	0,303896	2021-08-12	United States
ORF1ab_2855_V	ORF1ab	2855	SRR15658554	8829	C	T	0,997049	2021-08-12	United States
ORF1ab_2930_L	ORF1ab	2930	SRR15658554	9053	G	T	0,999212	2021-08-12	United States
ORF1ab_3255_I	ORF1ab	3255	SRR15658554	10029	C	T	0,890279	2021-08-12	United States
ORF1ab_3603_NA	ORF1ab	3603	SRR15658554	11074	C	+T	0,0830203	2021-08-12	United States
ORF1ab_3606_NA	ORF1ab	3606	SRR15658554	11082	T	-G	0,120937	2021-08-12	United States
ORF1ab_3606_F	ORF1ab	3606	SRR15658554	11083	G	T	0,996521	2021-08-12	United States
ORF1ab_3646_A	ORF1ab	3646	SRR15658554	11201	A	G	0,677059	2021-08-12	United States
ORF1ab_662_S	ORF1ab	662	SRR15658554	15451	G	A	0,20434	2021-08-12	United States
ORF1ab_1000_L	ORF1ab	1000	SRR15658554	16466	C	T	0,999699	2021-08-12	United States
ORF1ab_1847_S	ORF1ab	1847	SRR15658554	19006	G	T	0,999006	2021-08-12	United States
ORF1ab_1918_V	ORF1ab	1918	SRR15658554	19220	C	T	0,999303	2021-08-12	United States
S_19_R	S	19	SRR15658554	21618	C	G	0,187026	2021-08-12	United States
S_95_I	S	95	SRR15658554	21846	C	T	1	2021-08-12	United States
S_142_D	S	142	SRR15658554	21987	G	A	1	2021-08-12	United States
S_156_NA	S	156	SRR15658554	22028	G	-AGTTCA	1	2021-08-12	United States
S_452_R	S	452	SRR15658554	22917	T	G	1	2021-08-12	United States
S_478_K	S	478	SRR15658554	22995	C	A	0,87769	2021-08-12	United States
S_614_G	S	614	SRR15658554	23403	A	G	1	2021-08-12	United States
S_681_R	S	681	SRR15658554	23604	C	G	0,999359	2021-08-12	United States
S_950_N	S	950	SRR15658554	24410	G	A	1	2021-08-12	United States
ORF3a_26_L	ORF3a	26	SRR15658554	25469	C	T	0,999293	2021-08-12	United States
M_82_T	M	82	SRR15658554	26767	T	C	0,995655	2021-08-12	United States
M_188_S	M	188	SRR15658554	27084	G	T	0,076537	2021-08-12	United States
ORF7a_82_A	ORF7a	82	SRR15658554	27638	T	C	1	2021-08-12	United States
ORF7a_120_I	ORF7a	120	SRR15658554	27752	C	T	1	2021-08-12	United States
ORF7b_40_I	ORF7b	40	SRR15658554	27874	C	T	0,454644	2021-08-12	United States
ORF8_11_I	ORF8	11	SRR15658554	27925	C	T	0,058642	2021-08-12	United States
ORF8_118_NA	ORF8	118	SRR15658554	28247	A	-GATTTC	0,997253	2021-08-12	United States
N_33_I	N	33	SRR15658554	28371	G	T	0,0960636	2021-08-12	United States
N_63_G	N	63	SRR15658554	28461	A	G	1	2021-08-12	United States
N_203_M	N	203	SRR15658554	28881	G	T	1	2021-08-12	United States
N_215_C	N	215	SRR15658554	28916	G	T	0,999404	2021-08-12	United States
N_377_Y	N	377	SRR15658554	29402	G	T	0,999435	2021-08-12	United States
ORF1ab_29_C	ORF1ab	29	SRR15658555	350	C	T	0,994923	2021-08-12	United States
ORF1ab_1306_S	ORF1ab	1306	SRR15658555	4181	G	T	0,999222	2021-08-12	United States
ORF1ab_2046_L	ORF1ab	2046	SRR15658555	6402	C	T	0,150612	2021-08-12	United States
ORF1ab_2287_S	ORF1ab	2287	SRR15658555	7124	C	T	1	2021-08-12	United States
ORF1ab_2355_S	ORF1ab	2355	SRR15658555	7328	G	T	0,379147	2021-08-12	United States
ORF1ab_2930_L	ORF1ab	2930	SRR15658555	9053	G	T	0,998975	2021-08-12	United States
ORF1ab_3255_I	ORF1ab	3255	SRR15658555	10029	C	T	0,963674	2021-08-12	United States
ORF1ab_3646_A	ORF1ab	3646	SRR15658555	11201	A	G	0,628759	2021-08-12	United States
ORF1ab_3731_V	ORF1ab	3731	SRR15658555	11456	A	G	0,996852	2021-08-12	United States
ORF1ab_662_S	ORF1ab	662	SRR15658555	15451	G	A	0,141703	2021-08-12	United States
ORF1ab_1000_L	ORF1ab	1000	SRR15658555	16466	C	T	1	2021-08-12	United States
ORF1ab_1918_V	ORF1ab	1918	SRR15658555	19220	C	T	0,999483	2021-08-12	United States
S_19_R	S	19	SRR15658555	21618	C	G	0,241322	2021-08-12	United States
S_452_R	S	452	SRR15658555	22917	T	G	1	2021-08-12	United States
S_478_K	S	478	SRR15658555	22995	C	A	0,970803	2021-08-12	United States
S_614_G	S	614	SRR15658555	23403	A	G	1	2021-08-12	United States
S_681_R	S	681	SRR15658555	23604	C	G	1	2021-08-12	United States
S_950_N	S	950	SRR15658555	24410	G	A	0,999437	2021-08-12	United States
ORF3a_26_L	ORF3a	26	SRR15658555	25469	C	T	0,998168	2021-08-12	United States
M_82_T	M	82	SRR15658555	26767	T	C	0,987952	2021-08-12	United States
ORF7a_82_A	ORF7a	82	SRR15658555	27638	T	C	1	2021-08-12	United States
ORF7a_120_I	ORF7a	120	SRR15658555	27752	C	T	1	2021-08-12	United States
ORF7b_40_I	ORF7b	40	SRR15658555	27874	C	T	0,482759	2021-08-12	United States
ORF8_118_NA	ORF8	118	SRR15658555	28247	A	-GATTTC	0,995984	2021-08-12	United States
N_63_G	N	63	SRR15658555	28461	A	G	1	2021-08-12	United States
N_203_M	N	203	SRR15658555	28881	G	T	1	2021-08-12	United States
N_215_C	N	215	SRR15658555	28916	G	T	1	2021-08-12	United States
N_377_Y	N	377	SRR15658555	29402	G	T	1	2021-08-12	United States
ORF1ab_1182_F	ORF1ab	1182	SRR15658556	3809	C	T	0,993582	2021-08-12	United States
ORF1ab_1306_S	ORF1ab	1306	SRR15658556	4181	G	T	0,997677	2021-08-12	United States
ORF1ab_2046_L	ORF1ab	2046	SRR15658556	6402	C	T	0,782783	2021-08-12	United States
ORF1ab_2287_S	ORF1ab	2287	SRR15658556	7124	C	T	0,998988	2021-08-12	United States
ORF1ab_2355_S	ORF1ab	2355	SRR15658556	7328	G	T	0,325243	2021-08-12	United States
ORF1ab_2930_L	ORF1ab	2930	SRR15658556	9053	G	T	0,994845	2021-08-12	United States
ORF1ab_3255_I	ORF1ab	3255	SRR15658556	10029	C	T	0,54902	2021-08-12	United States
ORF1ab_3646_A	ORF1ab	3646	SRR15658556	11201	A	G	0,879034	2021-08-12	United States
ORF1ab_314_L	ORF1ab	314	SRR15658556	14408	C	T	0,208612	2021-08-12	United States
ORF1ab_662_S	ORF1ab	662	SRR15658556	15451	G	A	0,36952	2021-08-12	United States
ORF1ab_1000_L	ORF1ab	1000	SRR15658556	16466	C	T	0,999611	2021-08-12	United States
ORF1ab_1918_V	ORF1ab	1918	SRR15658556	19220	C	T	0,999415	2021-08-12	United States
S_19_R	S	19	SRR15658556	21618	C	G	0,605184	2021-08-12	United States
S_142_D	S	142	SRR15658556	21987	G	A	1	2021-08-12	United States
S_156_NA	S	156	SRR15658556	22028	G	-AGTTCA	1	2021-08-12	United States
S_452_R	S	452	SRR15658556	22917	T	G	1	2021-08-12	United States
S_478_K	S	478	SRR15658556	22995	C	A	0,442748	2021-08-12	United States
S_614_G	S	614	SRR15658556	23403	A	G	1	2021-08-12	United States
S_681_R	S	681	SRR15658556	23604	C	G	1	2021-08-12	United States
S_950_N	S	950	SRR15658556	24410	G	A	1	2021-08-12	United States
ORF3a_26_L	ORF3a	26	SRR15658556	25469	C	T	1	2021-08-12	United States
ORF3a_239_Q	ORF3a	239	SRR15658556	26107	G	C	0,538951	2021-08-12	United States
M_82_T	M	82	SRR15658556	26767	T	C	0,993548	2021-08-12	United States
ORF7a_120_I	ORF7a	120	SRR15658556	27752	C	T	1	2021-08-12	United States
ORF7b_40_I	ORF7b	40	SRR15658556	27874	C	T	0,948905	2021-08-12	United States
ORF8_118_NA	ORF8	118	SRR15658556	28247	A	-GATTTC	0,99322	2021-08-12	United States
N_63_G	N	63	SRR15658556	28461	A	G	1	2021-08-12	United States
N_101_I	N	101	SRR15658556	28576	G	A	0,0589354	2021-08-12	United States
N_152_S	N	152	SRR15658556	28727	G	T	0,483821	2021-08-12	United States
N_203_M	N	203	SRR15658556	28881	G	T	1	2021-08-12	United States
N_215_C	N	215	SRR15658556	28916	G	T	0,997396	2021-08-12	United States
N_377_Y	N	377	SRR15658556	29402	G	T	1	2021-08-12	United States
ORF1ab_378_I	ORF1ab	378	SRR15658557	1397	G	A	0,0572416	2021-08-12	United States
ORF1ab_573_V	ORF1ab	573	SRR15658557	1982	A	G	0,996005	2021-08-12	United States
ORF1ab_1640_L	ORF1ab	1640	SRR15658557	5184	C	T	0,438503	2021-08-12	United States
ORF1ab_1938_S	ORF1ab	1938	SRR15658557	6077	G	T	0,99183	2021-08-12	United States
ORF1ab_2001_V	ORF1ab	2001	SRR15658557	6267	C	T	0,993793	2021-08-12	United States
ORF1ab_2355_S	ORF1ab	2355	SRR15658557	7328	G	T	0,467018	2021-08-12	United States
ORF1ab_3076_Y	ORF1ab	3076	SRR15658557	9491	C	T	0,995668	2021-08-12	United States
ORF1ab_3209_V	ORF1ab	3209	SRR15658557	9891	C	T	0,996068	2021-08-12	United States
ORF1ab_3718_A	ORF1ab	3718	SRR15658557	11418	T	C	0,997452	2021-08-12	United States
ORF1ab_3750_I	ORF1ab	3750	SRR15658557	11514	C	T	0,997039	2021-08-12	United States
ORF1ab_314_L	ORF1ab	314	SRR15658557	14408	C	T	0,19599	2021-08-12	United States
ORF1ab_662_S	ORF1ab	662	SRR15658557	15451	G	A	0,375653	2021-08-12	United States
ORF1ab_870_Y	ORF1ab	870	SRR15658557	16075	G	T	0,991228	2021-08-12	United States
ORF1ab_1000_L	ORF1ab	1000	SRR15658557	16466	C	T	0,999787	2021-08-12	United States
S_19_R	S	19	SRR15658557	21618	C	G	0,631923	2021-08-12	United States
S_142_D	S	142	SRR15658557	21987	G	A	1	2021-08-12	United States
S_156_NA	S	156	SRR15658557	22028	G	-AGTTCA	1	2021-08-12	United States
S_222_V	S	222	SRR15658557	22227	C	T	0,995305	2021-08-12	United States
S_452_R	S	452	SRR15658557	22917	T	G	1	2021-08-12	United States
S_478_K	S	478	SRR15658557	22995	C	A	0,500835	2021-08-12	United States
S_614_G	S	614	SRR15658557	23403	A	G	1	2021-08-12	United States
S_681_R	S	681	SRR15658557	23604	C	G	1	2021-08-12	United States
S_950_N	S	950	SRR15658557	24410	G	A	0,999768	2021-08-12	United States
S_1074_S	S	1074	SRR15658557	24783	A	G	0,992718	2021-08-12	United States
S_1264_L	S	1264	SRR15658557	25352	G	T	0,985711	2021-08-12	United States
ORF3a_26_L	ORF3a	26	SRR15658557	25469	C	T	0,99929	2021-08-12	United States
ORF3a_85_F	ORF3a	85	SRR15658557	25647	G	T	0,994774	2021-08-12	United States
M_82_T	M	82	SRR15658557	26767	T	C	0,994432	2021-08-12	United States
ORF6_48_N	ORF6	48	SRR15658557	27345	A	T	0,991749	2021-08-12	United States
ORF7a_82_A	ORF7a	82	SRR15658557	27638	T	C	1	2021-08-12	United States
ORF7a_120_I	ORF7a	120	SRR15658557	27752	C	T	0,999349	2021-08-12	United States
ORF8_118_NA	ORF8	118	SRR15658557	28247	A	-GATTTC	0,989871	2021-08-12	United States
N_63_G	N	63	SRR15658557	28461	A	G	1	2021-08-12	United States
N_203_M	N	203	SRR15658557	28881	G	T	1	2021-08-12	United States
N_377_Y	N	377	SRR15658557	29402	G	T	0,99935	2021-08-12	United States
ORF1ab_378_I	ORF1ab	378	SRR15658560	1397	G	A	0,0522341	2021-08-12	United States
ORF1ab_1306_S	ORF1ab	1306	SRR15658560	4181	G	T	0,909091	2021-08-12	United States
ORF1ab_1437_I	ORF1ab	1437	SRR15658560	4575	C	T	0,929412	2021-08-12	United States
ORF1ab_2046_L	ORF1ab	2046	SRR15658560	6402	C	T	0,726525	2021-08-12	United States
ORF1ab_2287_S	ORF1ab	2287	SRR15658560	7124	C	T	0,986607	2021-08-12	United States
ORF1ab_2554_V	ORF1ab	2554	SRR15658560	7926	C	T	0,964803	2021-08-12	United States
ORF1ab_2930_L	ORF1ab	2930	SRR15658560	9053	G	T	0,557823	2021-08-12	United States
ORF1ab_3255_I	ORF1ab	3255	SRR15658560	10029	C	T	0,461648	2021-08-12	United States
ORF1ab_3646_A	ORF1ab	3646	SRR15658560	11201	A	G	0,780243	2021-08-12	United States
ORF1ab_183_V	ORF1ab	183	SRR15658560	14014	T	G	0,928189	2021-08-12	United States
ORF1ab_314_L	ORF1ab	314	SRR15658560	14408	C	T	0,194444	2021-08-12	United States
ORF1ab_662_S	ORF1ab	662	SRR15658560	15451	G	A	0,373212	2021-08-12	United States
ORF1ab_1000_L	ORF1ab	1000	SRR15658560	16466	C	T	1	2021-08-12	United States
ORF1ab_1918_V	ORF1ab	1918	SRR15658560	19220	C	T	0,940067	2021-08-12	United States
S_19_R	S	19	SRR15658560	21618	C	G	0,650485	2021-08-12	United States
S_478_K	S	478	SRR15658560	22995	C	A	0,617647	2021-08-12	United States
S_614_G	S	614	SRR15658560	23403	A	G	1	2021-08-12	United States
S_681_R	S	681	SRR15658560	23604	C	G	1	2021-08-12	United States
S_950_N	S	950	SRR15658560	24410	G	A	1	2021-08-12	United States
ORF3a_26_L	ORF3a	26	SRR15658560	25469	C	T	1	2021-08-12	United States
M_82_T	M	82	SRR15658560	26767	T	C	1	2021-08-12	United States
ORF7a_82_A	ORF7a	82	SRR15658560	27638	T	C	1	2021-08-12	United States
ORF7a_120_I	ORF7a	120	SRR15658560	27752	C	T	1	2021-08-12	United States
ORF7b_40_I	ORF7b	40	SRR15658560	27874	C	T	0,820339	2021-08-12	United States
ORF8_118_NA	ORF8	118	SRR15658560	28247	A	-GATTTC	0,989542	2021-08-12	United States
N_18_V	N	18	SRR15658560	28326	G	T	0,138158	2021-08-12	United States
N_63_G	N	63	SRR15658560	28461	A	G	1	2021-08-12	United States
N_101_I	N	101	SRR15658560	28576	G	A	0,0548628	2021-08-12	United States
N_203_M	N	203	SRR15658560	28881	G	T	1	2021-08-12	United States
N_215_C	N	215	SRR15658560	28916	G	T	0,942584	2021-08-12	United States
N_377_Y	N	377	SRR15658560	29402	G	T	1	2021-08-12	United States
ORF1ab_550_H	ORF1ab	550	SRR15658563	1914	G	A	0,981516	2021-08-12	United States
ORF1ab_1306_S	ORF1ab	1306	SRR15658563	4181	G	T	0,999424	2021-08-12	United States
ORF1ab_2046_L	ORF1ab	2046	SRR15658563	6402	C	T	0,423769	2021-08-12	United States
ORF1ab_2287_S	ORF1ab	2287	SRR15658563	7124	C	T	0,999663	2021-08-12	United States
ORF1ab_2355_S	ORF1ab	2355	SRR15658563	7328	G	T	0,225408	2021-08-12	United States
ORF1ab_2930_L	ORF1ab	2930	SRR15658563	9053	G	T	1	2021-08-12	United States
ORF1ab_3255_I	ORF1ab	3255	SRR15658563	10029	C	T	0,709529	2021-08-12	United States
ORF1ab_3646_A	ORF1ab	3646	SRR15658563	11201	A	G	0,951649	2021-08-12	United States
ORF1ab_3800_F	ORF1ab	3800	SRR15658563	11663	C	T	0,997738	2021-08-12	United States
ORF1ab_3836_G	ORF1ab	3836	SRR15658563	11772	A	G	0,998961	2021-08-12	United States
ORF1ab_314_L	ORF1ab	314	SRR15658563	14408	C	T	0,109291	2021-08-12	United States
ORF1ab_662_S	ORF1ab	662	SRR15658563	15451	G	A	0,343155	2021-08-12	United States
ORF1ab_1000_L	ORF1ab	1000	SRR15658563	16466	C	T	0,999644	2021-08-12	United States
ORF1ab_1257_V	ORF1ab	1257	SRR15658563	17236	A	G	0,99919	2021-08-12	United States
ORF1ab_1918_V	ORF1ab	1918	SRR15658563	19220	C	T	0,999329	2021-08-12	United States
S_19_R	S	19	SRR15658563	21618	C	G	0,570098	2021-08-12	United States
S_142_D	S	142	SRR15658563	21987	G	A	1	2021-08-12	United States
S_156_NA	S	156	SRR15658563	22028	G	-AGTTCA	0,991893	2021-08-12	United States
S_452_R	S	452	SRR15658563	22917	T	G	0,999728	2021-08-12	United States
S_478_K	S	478	SRR15658563	22995	C	A	0,567233	2021-08-12	United States
S_614_G	S	614	SRR15658563	23403	A	G	0,999867	2021-08-12	United States
S_681_R	S	681	SRR15658563	23604	C	G	0,999597	2021-08-12	United States
S_950_N	S	950	SRR15658563	24410	G	A	0,999823	2021-08-12	United States
ORF3a_26_L	ORF3a	26	SRR15658563	25469	C	T	0,999825	2021-08-12	United States
M_82_T	M	82	SRR15658563	26767	T	C	0,991859	2021-08-12	United States
ORF7a_82_A	ORF7a	82	SRR15658563	27638	T	C	0,99943	2021-08-12	United States
ORF7a_120_I	ORF7a	120	SRR15658563	27752	C	T	0,999799	2021-08-12	United States
ORF7b_40_I	ORF7b	40	SRR15658563	27874	C	T	0,884508	2021-08-12	United States
ORF8_118_NA	ORF8	118	SRR15658563	28247	A	-GATTTC	0,995006	2021-08-12	United States
N_63_G	N	63	SRR15658563	28461	A	G	0,999891	2021-08-12	United States
N_101_I	N	101	SRR15658563	28576	G	A	0,0885679	2021-08-12	United States
N_203_M	N	203	SRR15658563	28881	G	T	0,999556	2021-08-12	United States
N_215_C	N	215	SRR15658563	28916	G	T	0,999007	2021-08-12	United States
N_377_Y	N	377	SRR15658563	29402	G	T	0,99965	2021-08-12	United States
ORF1ab_1306_S	ORF1ab	1306	SRR15658564	4181	G	T	0,992593	2021-08-12	United States
ORF1ab_2046_L	ORF1ab	2046	SRR15658564	6402	C	T	0,712751	2021-08-12	United States
ORF1ab_2125_Y	ORF1ab	2125	SRR15658564	6638	C	T	0,974245	2021-08-12	United States
ORF1ab_2287_S	ORF1ab	2287	SRR15658564	7124	C	T	0,997996	2021-08-12	United States
ORF1ab_2554_V	ORF1ab	2554	SRR15658564	7926	C	T	0,993988	2021-08-12	United States
ORF1ab_3255_I	ORF1ab	3255	SRR15658564	10029	C	T	0,642409	2021-08-12	United States
ORF1ab_3646_A	ORF1ab	3646	SRR15658564	11201	A	G	0,889755	2021-08-12	United States
ORF1ab_183_V	ORF1ab	183	SRR15658564	14014	T	G	0,986216	2021-08-12	United States
ORF1ab_314_L	ORF1ab	314	SRR15658564	14408	C	T	0,185079	2021-08-12	United States
ORF1ab_662_S	ORF1ab	662	SRR15658564	15451	G	A	0,433419	2021-08-12	United States
ORF1ab_1000_L	ORF1ab	1000	SRR15658564	16466	C	T	0,999239	2021-08-12	United States
ORF1ab_1087_Y	ORF1ab	1087	SRR15658564	16726	C	T	0,99067	2021-08-12	United States
ORF1ab_1918_V	ORF1ab	1918	SRR15658564	19220	C	T	0,997922	2021-08-12	United States
S_19_R	S	19	SRR15658564	21618	C	G	0,629403	2021-08-12	United States
S_478_K	S	478	SRR15658564	22995	C	A	0,510791	2021-08-12	United States
S_614_G	S	614	SRR15658564	23403	A	G	0,998058	2021-08-12	United States
S_681_R	S	681	SRR15658564	23604	C	G	0,994505	2021-08-12	United States
S_950_N	S	950	SRR15658564	24410	G	A	0,999297	2021-08-12	United States
ORF3a_26_L	ORF3a	26	SRR15658564	25469	C	T	1	2021-08-12	United States
M_82_T	M	82	SRR15658564	26767	T	C	0,977143	2021-08-12	United States
ORF7a_82_A	ORF7a	82	SRR15658564	27638	T	C	1	2021-08-12	United States
ORF7a_120_I	ORF7a	120	SRR15658564	27752	C	T	1	2021-08-12	United States
ORF7b_40_I	ORF7b	40	SRR15658564	27874	C	T	0,870662	2021-08-12	United States
ORF8_118_NA	ORF8	118	SRR15658564	28247	A	-GATTTC	0,996109	2021-08-12	United States
N_63_G	N	63	SRR15658564	28461	A	G	1	2021-08-12	United States
N_203_M	N	203	SRR15658564	28881	G	T	1	2021-08-12	United States
N_215_C	N	215	SRR15658564	28916	G	T	0,994911	2021-08-12	United States
N_377_Y	N	377	SRR15658564	29402	G	T	1	2021-08-12	United States
ORF1ab_1306_S	ORF1ab	1306	SRR15658565	4181	G	T	0,999551	2021-08-12	United States
ORF1ab_2046_L	ORF1ab	2046	SRR15658565	6402	C	T	0,160116	2021-08-12	United States
ORF1ab_2125_Y	ORF1ab	2125	SRR15658565	6638	C	T	0,983846	2021-08-12	United States
ORF1ab_2287_S	ORF1ab	2287	SRR15658565	7124	C	T	0,995272	2021-08-12	United States
ORF1ab_2355_S	ORF1ab	2355	SRR15658565	7328	G	T	0,361789	2021-08-12	United States
ORF1ab_2554_V	ORF1ab	2554	SRR15658565	7926	C	T	0,998985	2021-08-12	United States
ORF1ab_2930_L	ORF1ab	2930	SRR15658565	9053	G	T	0,998132	2021-08-12	United States
ORF1ab_3255_I	ORF1ab	3255	SRR15658565	10029	C	T	0,950627	2021-08-12	United States
ORF1ab_3646_A	ORF1ab	3646	SRR15658565	11201	A	G	0,668915	2021-08-12	United States
ORF1ab_3949_N	ORF1ab	3949	SRR15658565	12111	G	A	0,997218	2021-08-12	United States
ORF1ab_183_V	ORF1ab	183	SRR15658565	14014	T	G	0,999248	2021-08-12	United States
ORF1ab_662_S	ORF1ab	662	SRR15658565	15451	G	A	0,23598	2021-08-12	United States
ORF1ab_1000_L	ORF1ab	1000	SRR15658565	16466	C	T	1	2021-08-12	United States
ORF1ab_1087_Y	ORF1ab	1087	SRR15658565	16726	C	T	0,99827	2021-08-12	United States
ORF1ab_1918_V	ORF1ab	1918	SRR15658565	19220	C	T	0,999383	2021-08-12	United States
S_19_R	S	19	SRR15658565	21618	C	G	0,25378	2021-08-12	United States
S_452_R	S	452	SRR15658565	22917	T	G	0,998969	2021-08-12	United States
S_478_K	S	478	SRR15658565	22995	C	A	0,932838	2021-08-12	United States
S_614_G	S	614	SRR15658565	23403	A	G	1	2021-08-12	United States
S_681_R	S	681	SRR15658565	23604	C	G	0,999364	2021-08-12	United States
S_950_N	S	950	SRR15658565	24410	G	A	0,999672	2021-08-12	United States
ORF3a_26_L	ORF3a	26	SRR15658565	25469	C	T	0,999519	2021-08-12	United States
M_82_T	M	82	SRR15658565	26767	T	C	0,991674	2021-08-12	United States
ORF7a_82_A	ORF7a	82	SRR15658565	27638	T	C	0,999562	2021-08-12	United States
ORF7a_120_I	ORF7a	120	SRR15658565	27752	C	T	1	2021-08-12	United States
ORF7b_40_I	ORF7b	40	SRR15658565	27874	C	T	0,485662	2021-08-12	United States
ORF8_55_V	ORF8	55	SRR15658565	28057	C	T	0,993074	2021-08-12	United States
ORF8_60_F	ORF8	60	SRR15658565	28073	G	T	0,831359	2021-08-12	United States
ORF8_118_NA	ORF8	118	SRR15658565	28247	A	-GATTTC	0,997379	2021-08-12	United States
N_63_G	N	63	SRR15658565	28461	A	G	1	2021-08-12	United States
N_203_M	N	203	SRR15658565	28881	G	T	0,995976	2021-08-12	United States
N_215_C	N	215	SRR15658565	28916	G	T	0,994036	2021-08-12	United States
N_229_H	N	229	SRR15658565	28960	G	T	0,979173	2021-08-12	United States
N_377_Y	N	377	SRR15658565	29402	G	T	0,999806	2021-08-12	United States
ORF1ab_607_H	ORF1ab	607	SRR15658566	2086	G	T	0,996552	2021-08-12	United States
ORF1ab_1306_S	ORF1ab	1306	SRR15658566	4181	G	T	0,998983	2021-08-12	United States
ORF1ab_2046_L	ORF1ab	2046	SRR15658566	6402	C	T	0,729265	2021-08-12	United States
ORF1ab_2287_S	ORF1ab	2287	SRR15658566	7124	C	T	0,999745	2021-08-12	United States
ORF1ab_2355_S	ORF1ab	2355	SRR15658566	7328	G	T	0,400578	2021-08-12	United States
ORF1ab_2930_L	ORF1ab	2930	SRR15658566	9053	G	T	0,999308	2021-08-12	United States
ORF1ab_3255_I	ORF1ab	3255	SRR15658566	10029	C	T	0,612368	2021-08-12	United States
ORF1ab_3646_A	ORF1ab	3646	SRR15658566	11201	A	G	0,933204	2021-08-12	United States
ORF1ab_161_Y	ORF1ab	161	SRR15658566	13948	G	T	0,997343	2021-08-12	United States
ORF1ab_314_L	ORF1ab	314	SRR15658566	14408	C	T	0,179361	2021-08-12	United States
ORF1ab_662_S	ORF1ab	662	SRR15658566	15451	G	A	0,432639	2021-08-12	United States
ORF1ab_1000_L	ORF1ab	1000	SRR15658566	16466	C	T	0,999905	2021-08-12	United States
ORF1ab_1257_V	ORF1ab	1257	SRR15658566	17236	A	G	0,99826	2021-08-12	United States
ORF1ab_1918_V	ORF1ab	1918	SRR15658566	19220	C	T	0,999323	2021-08-12	United States
S_19_R	S	19	SRR15658566	21618	C	G	0,678488	2021-08-12	United States
S_142_D	S	142	SRR15658566	21987	G	A	1	2021-08-12	United States
S_156_NA	S	156	SRR15658566	22028	G	-AGTTCA	0,996022	2021-08-12	United States
S_452_R	S	452	SRR15658566	22917	T	G	1	2021-08-12	United States
S_478_K	S	478	SRR15658566	22995	C	A	0,611871	2021-08-12	United States
S_614_G	S	614	SRR15658566	23403	A	G	0,99992	2021-08-12	United States
S_681_R	S	681	SRR15658566	23604	C	G	0,999437	2021-08-12	United States
S_950_N	S	950	SRR15658566	24410	G	A	0,999871	2021-08-12	United States
ORF3a_26_L	ORF3a	26	SRR15658566	25469	C	T	0,999723	2021-08-12	United States
ORF3a_104_S	ORF3a	104	SRR15658566	25702	C	T	0,998615	2021-08-12	United States
M_82_T	M	82	SRR15658566	26767	T	C	0,992071	2021-08-12	United States
ORF7a_82_A	ORF7a	82	SRR15658566	27638	T	C	0,99935	2021-08-12	United States
ORF7a_120_I	ORF7a	120	SRR15658566	27752	C	T	0,99987	2021-08-12	United States
ORF7b_40_I	ORF7b	40	SRR15658566	27874	C	T	0,940774	2021-08-12	United States
ORF8_118_NA	ORF8	118	SRR15658566	28247	A	-GATTTC	0,992552	2021-08-12	United States
N_63_G	N	63	SRR15658566	28461	A	G	1	2021-08-12	United States
N_101_I	N	101	SRR15658566	28576	G	A	0,133757	2021-08-12	United States
N_203_M	N	203	SRR15658566	28881	G	T	0,999649	2021-08-12	United States
N_208_S	N	208	SRR15658566	28895	G	T	0,998048	2021-08-12	United States
N_215_C	N	215	SRR15658566	28916	G	T	0,998168	2021-08-12	United States
N_377_Y	N	377	SRR15658566	29402	G	T	0,999851	2021-08-12	United States
ORF1ab_1306_S	ORF1ab	1306	SRR15658568	4181	G	T	0,999334	2021-08-12	United States
ORF1ab_2046_L	ORF1ab	2046	SRR15658568	6402	C	T	0,772651	2021-08-12	United States
ORF1ab_2287_S	ORF1ab	2287	SRR15658568	7124	C	T	0,999454	2021-08-12	United States
ORF1ab_2355_S	ORF1ab	2355	SRR15658568	7328	G	T	0,222089	2021-08-12	United States
ORF1ab_2483_S	ORF1ab	2483	SRR15658568	7712	C	T	0,994904	2021-08-12	United States
ORF1ab_2930_L	ORF1ab	2930	SRR15658568	9053	G	T	0,998672	2021-08-12	United States
ORF1ab_3255_I	ORF1ab	3255	SRR15658568	10029	C	T	0,645469	2021-08-12	United States
ORF1ab_3646_A	ORF1ab	3646	SRR15658568	11201	A	G	0,931869	2021-08-12	United States
ORF1ab_314_L	ORF1ab	314	SRR15658568	14408	C	T	0,218274	2021-08-12	United States
ORF1ab_662_S	ORF1ab	662	SRR15658568	15451	G	A	0,442394	2021-08-12	United States
ORF1ab_1000_L	ORF1ab	1000	SRR15658568	16466	C	T	0,999809	2021-08-12	United States
ORF1ab_1257_V	ORF1ab	1257	SRR15658568	17236	A	G	0,996641	2021-08-12	United States
ORF1ab_1918_V	ORF1ab	1918	SRR15658568	19220	C	T	0,999547	2021-08-12	United States
S_19_R	S	19	SRR15658568	21618	C	G	0,618661	2021-08-12	United States
S_142_D	S	142	SRR15658568	21987	G	A	0,999701	2021-08-12	United States
S_156_NA	S	156	SRR15658568	22028	G	-AGTTCA	0,998197	2021-08-12	United States
S_452_R	S	452	SRR15658568	22917	T	G	1	2021-08-12	United States
S_478_K	S	478	SRR15658568	22995	C	A	0,57454	2021-08-12	United States
S_614_G	S	614	SRR15658568	23403	A	G	0,999826	2021-08-12	United States
S_681_R	S	681	SRR15658568	23604	C	G	0,999474	2021-08-12	United States
S_950_N	S	950	SRR15658568	24410	G	A	0,999718	2021-08-12	United States
ORF3a_26_L	ORF3a	26	SRR15658568	25469	C	T	0,999783	2021-08-12	United States
ORF3a_104_S	ORF3a	104	SRR15658568	25702	C	T	0,996621	2021-08-12	United States
M_82_T	M	82	SRR15658568	26767	T	C	0,994539	2021-08-12	United States
ORF7a_82_A	ORF7a	82	SRR15658568	27638	T	C	0,999346	2021-08-12	United States
ORF7a_120_I	ORF7a	120	SRR15658568	27752	C	T	0,999933	2021-08-12	United States
ORF7b_40_I	ORF7b	40	SRR15658568	27874	C	T	0,92948	2021-08-12	United States
ORF8_118_NA	ORF8	118	SRR15658568	28247	A	-GATTTC	0,995694	2021-08-12	United States
N_63_G	N	63	SRR15658568	28461	A	G	0,999787	2021-08-12	United States
N_101_I	N	101	SRR15658568	28576	G	A	0,0644576	2021-08-12	United States
N_203_M	N	203	SRR15658568	28881	G	T	0,999556	2021-08-12	United States
N_208_S	N	208	SRR15658568	28895	G	T	0,996831	2021-08-12	United States
N_215_C	N	215	SRR15658568	28916	G	T	0,999265	2021-08-12	United States
N_377_Y	N	377	SRR15658568	29402	G	T	0,9995	2021-08-12	United States
ORF1ab_378_I	ORF1ab	378	SRR15658569	1397	G	A	0,0652603	2021-08-12	United States
ORF1ab_1228_G	ORF1ab	1228	SRR15658569	3948	A	G	0,997232	2021-08-12	United States
ORF1ab_1232_T	ORF1ab	1232	SRR15658569	3960	T	C	0,9976	2021-08-12	United States
ORF1ab_1306_S	ORF1ab	1306	SRR15658569	4181	G	T	0,999117	2021-08-12	United States
ORF1ab_1943_H	ORF1ab	1943	SRR15658569	6094	G	T	0,997177	2021-08-12	United States
ORF1ab_2046_L	ORF1ab	2046	SRR15658569	6402	C	T	0,260389	2021-08-12	United States
ORF1ab_2287_S	ORF1ab	2287	SRR15658569	7124	C	T	0,999165	2021-08-12	United States
ORF1ab_2355_S	ORF1ab	2355	SRR15658569	7328	G	T	0,342857	2021-08-12	United States
ORF1ab_2686_H	ORF1ab	2686	SRR15658569	8322	G	A	0,100995	2021-08-12	United States
ORF1ab_2930_L	ORF1ab	2930	SRR15658569	9053	G	T	0,999376	2021-08-12	United States
ORF1ab_3255_I	ORF1ab	3255	SRR15658569	10029	C	T	0,878493	2021-08-12	United States
ORF1ab_3646_A	ORF1ab	3646	SRR15658569	11201	A	G	0,81048	2021-08-12	United States
ORF1ab_3766_F	ORF1ab	3766	SRR15658569	11562	G	T	0,947881	2021-08-12	United States
ORF1ab_662_S	ORF1ab	662	SRR15658569	15451	G	A	0,212376	2021-08-12	United States
ORF1ab_1000_L	ORF1ab	1000	SRR15658569	16466	C	T	0,999769	2021-08-12	United States
ORF1ab_1918_V	ORF1ab	1918	SRR15658569	19220	C	T	0,999187	2021-08-12	United States
S_19_R	S	19	SRR15658569	21618	C	G	0,341209	2021-08-12	United States
S_142_D	S	142	SRR15658569	21987	G	A	1	2021-08-12	United States
S_156_NA	S	156	SRR15658569	22028	G	-AGTTCA	0,991736	2021-08-12	United States
S_452_R	S	452	SRR15658569	22917	T	G	0,998381	2021-08-12	United States
S_478_K	S	478	SRR15658569	22995	C	A	0,873815	2021-08-12	United States
S_614_G	S	614	SRR15658569	23403	A	G	0,99956	2021-08-12	United States
S_681_R	S	681	SRR15658569	23604	C	G	1	2021-08-12	United States
S_950_N	S	950	SRR15658569	24410	G	A	1	2021-08-12	United States
ORF3a_26_L	ORF3a	26	SRR15658569	25469	C	T	0,999526	2021-08-12	United States
ORF3a_216_L	ORF3a	216	SRR15658569	26039	C	T	0,990173	2021-08-12	United States
ORF3a_239_Q	ORF3a	239	SRR15658569	26107	G	C	0,420966	2021-08-12	United States
M_82_T	M	82	SRR15658569	26767	T	C	0,991165	2021-08-12	United States
ORF7a_82_A	ORF7a	82	SRR15658569	27638	T	C	0,998322	2021-08-12	United States
ORF7a_120_I	ORF7a	120	SRR15658569	27752	C	T	0,999125	2021-08-12	United States
ORF7b_40_I	ORF7b	40	SRR15658569	27874	C	T	0,720816	2021-08-12	United States
ORF8_118_NA	ORF8	118	SRR15658569	28247	A	-GATTTC	0,995951	2021-08-12	United States
N_46_S	N	46	SRR15658569	28409	C	T	0,997464	2021-08-12	United States
N_63_G	N	63	SRR15658569	28461	A	G	1	2021-08-12	United States
N_203_M	N	203	SRR15658569	28881	G	T	1	2021-08-12	United States
N_215_C	N	215	SRR15658569	28916	G	T	1	2021-08-12	United States
N_377_Y	N	377	SRR15658569	29402	G	T	0,999302	2021-08-12	United States
ORF1ab_1306_S	ORF1ab	1306	SRR15658573	4181	G	T	1	2021-08-11	United States
ORF1ab_2046_L	ORF1ab	2046	SRR15658573	6402	C	T	0,21958	2021-08-11	United States
ORF1ab_2287_S	ORF1ab	2287	SRR15658573	7124	C	T	1	2021-08-11	United States
ORF1ab_2355_S	ORF1ab	2355	SRR15658573	7328	G	T	0,309783	2021-08-11	United States
ORF1ab_2554_V	ORF1ab	2554	SRR15658573	7926	C	T	0,990099	2021-08-11	United States
ORF1ab_2930_L	ORF1ab	2930	SRR15658573	9053	G	T	1	2021-08-11	United States
ORF1ab_3255_I	ORF1ab	3255	SRR15658573	10029	C	T	0,918885	2021-08-11	United States
ORF1ab_3603_NA	ORF1ab	3603	SRR15658573	11074	C	-T	0,0500928	2021-08-11	United States
ORF1ab_3646_A	ORF1ab	3646	SRR15658573	11201	A	G	0,737527	2021-08-11	United States
ORF1ab_3718_F	ORF1ab	3718	SRR15658573	11417	G	T	0,997118	2021-08-11	United States
ORF1ab_183_V	ORF1ab	183	SRR15658573	14014	T	G	0,994882	2021-08-11	United States
ORF1ab_401_I	ORF1ab	401	SRR15658573	14668	G	A	0,991173	2021-08-11	United States
ORF1ab_662_S	ORF1ab	662	SRR15658573	15451	G	A	0,133007	2021-08-11	United States
ORF1ab_1000_L	ORF1ab	1000	SRR15658573	16466	C	T	0,998538	2021-08-11	United States
ORF1ab_1918_V	ORF1ab	1918	SRR15658573	19220	C	T	0,998155	2021-08-11	United States
S_19_R	S	19	SRR15658573	21618	C	G	0,228947	2021-08-11	United States
S_452_R	S	452	SRR15658573	22917	T	G	1	2021-08-11	United States
S_478_K	S	478	SRR15658573	22995	C	A	0,978386	2021-08-11	United States
S_614_G	S	614	SRR15658573	23403	A	G	1	2021-08-11	United States
S_681_R	S	681	SRR15658573	23604	C	G	1	2021-08-11	United States
S_950_N	S	950	SRR15658573	24410	G	A	0,999225	2021-08-11	United States
ORF3a_26_L	ORF3a	26	SRR15658573	25469	C	T	0,999151	2021-08-11	United States
M_82_T	M	82	SRR15658573	26767	T	C	0,994361	2021-08-11	United States
ORF7a_82_A	ORF7a	82	SRR15658573	27638	T	C	1	2021-08-11	United States
ORF7a_120_I	ORF7a	120	SRR15658573	27752	C	T	1	2021-08-11	United States
ORF7b_40_I	ORF7b	40	SRR15658573	27874	C	T	0,420792	2021-08-11	United States
ORF8_118_NA	ORF8	118	SRR15658573	28247	A	-GATTTC	0,992473	2021-08-11	United States
N_63_G	N	63	SRR15658573	28461	A	G	1	2021-08-11	United States
N_203_M	N	203	SRR15658573	28881	G	T	0,996933	2021-08-11	United States
N_215_C	N	215	SRR15658573	28916	G	T	0,993939	2021-08-11	United States
N_377_Y	N	377	SRR15658573	29402	G	T	0,998053	2021-08-11	United States
ORF1ab_309_L	ORF1ab	309	SRR15658574	1191	C	T	0,934207	2021-08-12	United States
ORF1ab_378_I	ORF1ab	378	SRR15658574	1397	G	A	0,0513448	2021-08-12	United States
ORF1ab_1640_L	ORF1ab	1640	SRR15658574	5184	C	T	0,502812	2021-08-12	United States
ORF1ab_2355_S	ORF1ab	2355	SRR15658574	7328	G	T	0,372479	2021-08-12	United States
ORF1ab_3209_V	ORF1ab	3209	SRR15658574	9891	C	T	0,998844	2021-08-12	United States
ORF1ab_3718_A	ORF1ab	3718	SRR15658574	11418	T	C	0,999286	2021-08-12	United States
ORF1ab_314_L	ORF1ab	314	SRR15658574	14408	C	T	0,526897	2021-08-12	United States
ORF1ab_662_S	ORF1ab	662	SRR15658574	15451	G	A	0,512252	2021-08-12	United States
ORF1ab_1000_L	ORF1ab	1000	SRR15658574	16466	C	T	0,999753	2021-08-12	United States
ORF1ab_1570_L	ORF1ab	1570	SRR15658574	18176	C	T	0,998193	2021-08-12	United States
ORF1ab_1898_F	ORF1ab	1898	SRR15658574	19160	C	T	0,998479	2021-08-12	United States
S_19_R	S	19	SRR15658574	21618	C	G	0,434924	2021-08-12	United States
S_142_D	S	142	SRR15658574	21987	G	A	0,999658	2021-08-12	United States
S_156_NA	S	156	SRR15658574	22028	G	-AGTTCA	0,998969	2021-08-12	United States
S_452_R	S	452	SRR15658574	22917	T	G	1	2021-08-12	United States
S_478_K	S	478	SRR15658574	22995	C	A	0,455829	2021-08-12	United States
S_614_G	S	614	SRR15658574	23403	A	G	0,999902	2021-08-12	United States
S_681_R	S	681	SRR15658574	23604	C	G	0,999329	2021-08-12	United States
S_950_N	S	950	SRR15658574	24410	G	A	0,99969	2021-08-12	United States
ORF3a_26_L	ORF3a	26	SRR15658574	25469	C	T	0,999931	2021-08-12	United States
M_82_T	M	82	SRR15658574	26767	T	C	0,993039	2021-08-12	United States
ORF7a_82_A	ORF7a	82	SRR15658574	27638	T	C	1	2021-08-12	United States
ORF7a_116_F	ORF7a	116	SRR15658574	27739	C	T	0,998609	2021-08-12	United States
ORF7a_120_I	ORF7a	120	SRR15658574	27752	C	T	0,999463	2021-08-12	United States
ORF8_118_NA	ORF8	118	SRR15658574	28247	A	-GATTTC	0,993159	2021-08-12	United States
N_63_G	N	63	SRR15658574	28461	A	G	0,999812	2021-08-12	United States
N_101_I	N	101	SRR15658574	28576	G	A	0,0683273	2021-08-12	United States
N_203_M	N	203	SRR15658574	28881	G	T	0,99917	2021-08-12	United States
N_377_Y	N	377	SRR15658574	29402	G	T	1	2021-08-12	United States
ORF1ab_1306_S	ORF1ab	1306	SRR15658575	4181	G	T	0,999735	2021-08-12	United States
ORF1ab_2046_L	ORF1ab	2046	SRR15658575	6402	C	T	0,0932808	2021-08-12	United States
ORF1ab_2125_Y	ORF1ab	2125	SRR15658575	6638	C	T	0,939531	2021-08-12	United States
ORF1ab_2287_S	ORF1ab	2287	SRR15658575	7124	C	T	0,998864	2021-08-12	United States
ORF1ab_2355_S	ORF1ab	2355	SRR15658575	7328	G	T	0,307888	2021-08-12	United States
ORF1ab_2554_V	ORF1ab	2554	SRR15658575	7926	C	T	0,996367	2021-08-12	United States
ORF1ab_2930_L	ORF1ab	2930	SRR15658575	9053	G	T	1	2021-08-12	United States
ORF1ab_3255_I	ORF1ab	3255	SRR15658575	10029	C	T	0,925799	2021-08-12	United States
ORF1ab_3646_A	ORF1ab	3646	SRR15658575	11201	A	G	0,644847	2021-08-12	United States
ORF1ab_4304_I	ORF1ab	4304	SRR15658575	13176	C	T	0,976255	2021-08-12	United States
ORF1ab_183_V	ORF1ab	183	SRR15658575	14014	T	G	0,997211	2021-08-12	United States
ORF1ab_662_S	ORF1ab	662	SRR15658575	15451	G	A	0,134534	2021-08-12	United States
ORF1ab_1000_L	ORF1ab	1000	SRR15658575	16466	C	T	0,999542	2021-08-12	United States
ORF1ab_1087_Y	ORF1ab	1087	SRR15658575	16726	C	T	0,997007	2021-08-12	United States
ORF1ab_1918_V	ORF1ab	1918	SRR15658575	19220	C	T	0,998468	2021-08-12	United States
S_19_R	S	19	SRR15658575	21618	C	G	0,2116	2021-08-12	United States
S_452_R	S	452	SRR15658575	22917	T	G	0,999489	2021-08-12	United States
S_478_K	S	478	SRR15658575	22995	C	A	0,966236	2021-08-12	United States
S_614_G	S	614	SRR15658575	23403	A	G	1	2021-08-12	United States
S_681_R	S	681	SRR15658575	23604	C	G	0,999737	2021-08-12	United States
S_950_N	S	950	SRR15658575	24410	G	A	0,999816	2021-08-12	United States
S_1091_H	S	1091	SRR15658575	24834	G	A	0,998239	2021-08-12	United States
ORF3a_26_L	ORF3a	26	SRR15658575	25469	C	T	0,999541	2021-08-12	United States
M_82_T	M	82	SRR15658575	26767	T	C	0,994688	2021-08-12	United States
ORF7a_82_A	ORF7a	82	SRR15658575	27638	T	C	1	2021-08-12	United States
ORF7a_120_I	ORF7a	120	SRR15658575	27752	C	T	1	2021-08-12	United States
ORF7b_40_I	ORF7b	40	SRR15658575	27874	C	T	0,2	2021-08-12	United States
ORF8_60_F	ORF8	60	SRR15658575	28073	G	T	0,973461	2021-08-12	United States
ORF8_118_NA	ORF8	118	SRR15658575	28247	A	-GATTTC	0,993813	2021-08-12	United States
N_63_G	N	63	SRR15658575	28461	A	G	1	2021-08-12	United States
N_203_M	N	203	SRR15658575	28881	G	T	1	2021-08-12	United States
N_215_C	N	215	SRR15658575	28916	G	T	1	2021-08-12	United States
N_377_Y	N	377	SRR15658575	29402	G	T	0,999693	2021-08-12	United States
ORF1ab_1306_S	ORF1ab	1306	SRR15658576	4181	G	T	1	2021-08-12	United States
ORF1ab_2046_L	ORF1ab	2046	SRR15658576	6402	C	T	0,377382	2021-08-12	United States
ORF1ab_2125_Y	ORF1ab	2125	SRR15658576	6638	C	T	0,966951	2021-08-12	United States
ORF1ab_2287_S	ORF1ab	2287	SRR15658576	7124	C	T	0,998008	2021-08-12	United States
ORF1ab_2355_S	ORF1ab	2355	SRR15658576	7328	G	T	0,377193	2021-08-12	United States
ORF1ab_2554_V	ORF1ab	2554	SRR15658576	7926	C	T	0,997163	2021-08-12	United States
ORF1ab_2930_L	ORF1ab	2930	SRR15658576	9053	G	T	1	2021-08-12	United States
ORF1ab_3255_I	ORF1ab	3255	SRR15658576	10029	C	T	0,859053	2021-08-12	United States
ORF1ab_3646_A	ORF1ab	3646	SRR15658576	11201	A	G	0,795028	2021-08-12	United States
ORF1ab_183_V	ORF1ab	183	SRR15658576	14014	T	G	0,992768	2021-08-12	United States
ORF1ab_662_S	ORF1ab	662	SRR15658576	15451	G	A	0,262315	2021-08-12	United States
ORF1ab_1000_L	ORF1ab	1000	SRR15658576	16466	C	T	1	2021-08-12	United States
ORF1ab_1087_Y	ORF1ab	1087	SRR15658576	16726	C	T	0,994076	2021-08-12	United States
ORF1ab_1918_V	ORF1ab	1918	SRR15658576	19220	C	T	0,999245	2021-08-12	United States
S_19_R	S	19	SRR15658576	21618	C	G	0,368774	2021-08-12	United States
S_452_R	S	452	SRR15658576	22917	T	G	1	2021-08-12	United States
S_477_I	S	477	SRR15658576	22992	G	T	0,0794702	2021-08-12	United States
S_478_K	S	478	SRR15658576	22995	C	A	0,848571	2021-08-12	United States
S_614_G	S	614	SRR15658576	23403	A	G	1	2021-08-12	United States
S_681_R	S	681	SRR15658576	23604	C	G	1	2021-08-12	United States
S_950_N	S	950	SRR15658576	24410	G	A	1	2021-08-12	United States
ORF3a_26_L	ORF3a	26	SRR15658576	25469	C	T	1	2021-08-12	United States
M_82_T	M	82	SRR15658576	26767	T	C	0,994475	2021-08-12	United States
M_107_H	M	107	SRR15658576	26842	G	A	0,976147	2021-08-12	United States
ORF7a_82_A	ORF7a	82	SRR15658576	27638	T	C	0,997416	2021-08-12	United States
ORF7a_120_I	ORF7a	120	SRR15658576	27752	C	T	1	2021-08-12	United States
ORF7b_40_I	ORF7b	40	SRR15658576	27874	C	T	0,53055	2021-08-12	United States
ORF8_60_F	ORF8	60	SRR15658576	28073	G	T	0,936691	2021-08-12	United States
ORF8_118_NA	ORF8	118	SRR15658576	28247	A	-GATTTC	0,993606	2021-08-12	United States
N_63_G	N	63	SRR15658576	28461	A	G	1	2021-08-12	United States
N_203_M	N	203	SRR15658576	28881	G	T	1	2021-08-12	United States
N_215_C	N	215	SRR15658576	28916	G	T	0,99889	2021-08-12	United States
N_377_Y	N	377	SRR15658576	29402	G	T	1	2021-08-12	United States
ORF1ab_378_I	ORF1ab	378	SRR15658581	1397	G	A	0,090943	2021-08-12	United States
ORF1ab_1306_S	ORF1ab	1306	SRR15658581	4181	G	T	0,999505	2021-08-12	United States
ORF1ab_2046_L	ORF1ab	2046	SRR15658581	6402	C	T	0,300653	2021-08-12	United States
ORF1ab_2287_S	ORF1ab	2287	SRR15658581	7124	C	T	1	2021-08-12	United States
ORF1ab_2355_S	ORF1ab	2355	SRR15658581	7328	G	T	0,348457	2021-08-12	United States
ORF1ab_2930_L	ORF1ab	2930	SRR15658581	9053	G	T	0,999104	2021-08-12	United States
ORF1ab_3255_I	ORF1ab	3255	SRR15658581	10029	C	T	0,81893	2021-08-12	United States
ORF1ab_3509_R	ORF1ab	3509	SRR15658581	10791	A	G	0,998334	2021-08-12	United States
ORF1ab_3646_A	ORF1ab	3646	SRR15658581	11201	A	G	0,933002	2021-08-12	United States
ORF1ab_662_S	ORF1ab	662	SRR15658581	15451	G	A	0,0887427	2021-08-12	United States
ORF1ab_1000_L	ORF1ab	1000	SRR15658581	16466	C	T	0,999694	2021-08-12	United States
ORF1ab_1624_S	ORF1ab	1624	SRR15658581	18337	G	T	0,998052	2021-08-12	United States
ORF1ab_1918_V	ORF1ab	1918	SRR15658581	19220	C	T	0,999489	2021-08-12	United States
ORF1ab_2073_L	ORF1ab	2073	SRR15658581	19684	G	T	0,351277	2021-08-12	United States
S_19_R	S	19	SRR15658581	21618	C	G	0,130001	2021-08-12	United States
S_112_L	S	112	SRR15658581	21897	C	T	1	2021-08-12	United States
S_142_D	S	142	SRR15658581	21987	G	A	1	2021-08-12	United States
S_156_NA	S	156	SRR15658581	22028	G	-AGTTCA	0,996094	2021-08-12	United States
S_452_R	S	452	SRR15658581	22917	T	G	0,999222	2021-08-12	United States
S_478_K	S	478	SRR15658581	22995	C	A	0,88775	2021-08-12	United States
S_614_G	S	614	SRR15658581	23403	A	G	1	2021-08-12	United States
S_681_R	S	681	SRR15658581	23604	C	G	0,99963	2021-08-12	United States
S_950_N	S	950	SRR15658581	24410	G	A	1	2021-08-12	United States
ORF3a_26_L	ORF3a	26	SRR15658581	25469	C	T	0,999475	2021-08-12	United States
ORF3a_239_Q	ORF3a	239	SRR15658581	26107	G	C	0,507175	2021-08-12	United States
M_82_T	M	82	SRR15658581	26767	T	C	0,99952	2021-08-12	United States
ORF7a_82_A	ORF7a	82	SRR15658581	27638	T	C	1	2021-08-12	United States
ORF7a_120_I	ORF7a	120	SRR15658581	27752	C	T	0,999539	2021-08-12	United States
ORF7b_40_I	ORF7b	40	SRR15658581	27874	C	T	0,721284	2021-08-12	United States
ORF8_118_NA	ORF8	118	SRR15658581	28247	A	-GATTTC	0,994537	2021-08-12	United States
N_63_G	N	63	SRR15658581	28461	A	G	0,99968	2021-08-12	United States
N_203_M	N	203	SRR15658581	28881	G	T	0,999647	2021-08-12	United States
N_215_C	N	215	SRR15658581	28916	G	T	0,998457	2021-08-12	United States
N_377_Y	N	377	SRR15658581	29402	G	T	0,999469	2021-08-12	United States
ORF1ab_1306_S	ORF1ab	1306	SRR15658586	4181	G	T	1	2021-08-12	United States
ORF1ab_2046_L	ORF1ab	2046	SRR15658586	6402	C	T	0,0595605	2021-08-12	United States
ORF1ab_2287_S	ORF1ab	2287	SRR15658586	7124	C	T	1	2021-08-12	United States
ORF1ab_2355_S	ORF1ab	2355	SRR15658586	7328	G	T	0,448864	2021-08-12	United States
ORF1ab_2930_L	ORF1ab	2930	SRR15658586	9053	G	T	1	2021-08-12	United States
ORF1ab_3255_I	ORF1ab	3255	SRR15658586	10029	C	T	0,966157	2021-08-12	United States
ORF1ab_3646_A	ORF1ab	3646	SRR15658586	11201	A	G	0,604696	2021-08-12	United States
ORF1ab_3731_V	ORF1ab	3731	SRR15658586	11456	A	G	0,997506	2021-08-12	United States
ORF1ab_662_S	ORF1ab	662	SRR15658586	15451	G	A	0,156788	2021-08-12	United States
ORF1ab_1000_L	ORF1ab	1000	SRR15658586	16466	C	T	0,997869	2021-08-12	United States
ORF1ab_1918_V	ORF1ab	1918	SRR15658586	19220	C	T	0,999736	2021-08-12	United States
ORF1ab_2371_L	ORF1ab	2371	SRR15658586	20578	G	T	0,99817	2021-08-12	United States
ORF1ab_2548_I	ORF1ab	2548	SRR15658586	21110	C	T	1	2021-08-12	United States
S_19_R	S	19	SRR15658586	21618	C	G	0,300363	2021-08-12	United States
S_452_R	S	452	SRR15658586	22917	T	G	1	2021-08-12	United States
S_478_K	S	478	SRR15658586	22995	C	A	0,988298	2021-08-12	United States
S_614_G	S	614	SRR15658586	23403	A	G	1	2021-08-12	United States
S_681_R	S	681	SRR15658586	23604	C	G	1	2021-08-12	United States
S_950_N	S	950	SRR15658586	24410	G	A	1	2021-08-12	United States
ORF3a_26_L	ORF3a	26	SRR15658586	25469	C	T	0,998925	2021-08-12	United States
M_82_T	M	82	SRR15658586	26767	T	C	0,989362	2021-08-12	United States
ORF7a_82_A	ORF7a	82	SRR15658586	27638	T	C	1	2021-08-12	United States
ORF7a_120_I	ORF7a	120	SRR15658586	27752	C	T	1	2021-08-12	United States
ORF7b_40_I	ORF7b	40	SRR15658586	27874	C	T	0,533333	2021-08-12	United States
ORF8_118_NA	ORF8	118	SRR15658586	28247	A	-GATTTC	0,995651	2021-08-12	United States
N_63_G	N	63	SRR15658586	28461	A	G	1	2021-08-12	United States
N_203_M	N	203	SRR15658586	28881	G	T	0,999241	2021-08-12	United States
N_215_C	N	215	SRR15658586	28916	G	T	0,999251	2021-08-12	United States
N_377_Y	N	377	SRR15658586	29402	G	T	0,99922	2021-08-12	United States
ORF1ab_605_I	ORF1ab	605	SRR15658587	2078	G	A	0,10357	2021-08-12	United States
ORF1ab_1640_L	ORF1ab	1640	SRR15658587	5184	C	T	0,630499	2021-08-12	United States
ORF1ab_2355_S	ORF1ab	2355	SRR15658587	7328	G	T	0,3	2021-08-12	United States
ORF1ab_3209_V	ORF1ab	3209	SRR15658587	9891	C	T	0,997711	2021-08-12	United States
ORF1ab_3718_A	ORF1ab	3718	SRR15658587	11418	T	C	0,998897	2021-08-12	United States
ORF1ab_3750_I	ORF1ab	3750	SRR15658587	11514	C	T	0,997198	2021-08-12	United States
ORF1ab_314_L	ORF1ab	314	SRR15658587	14408	C	T	0,183785	2021-08-12	United States
ORF1ab_662_S	ORF1ab	662	SRR15658587	15451	G	A	0,407709	2021-08-12	United States
ORF1ab_1000_L	ORF1ab	1000	SRR15658587	16466	C	T	0,999785	2021-08-12	United States
S_19_R	S	19	SRR15658587	21618	C	G	0,618634	2021-08-12	United States
S_142_D	S	142	SRR15658587	21987	G	A	1	2021-08-12	United States
S_156_NA	S	156	SRR15658587	22028	G	-AGTTCA	0,998614	2021-08-12	United States
S_222_V	S	222	SRR15658587	22227	C	T	0,99563	2021-08-12	United States
S_452_R	S	452	SRR15658587	22917	T	G	1	2021-08-12	United States
S_478_K	S	478	SRR15658587	22995	C	A	0,585554	2021-08-12	United States
S_614_G	S	614	SRR15658587	23403	A	G	0,999725	2021-08-12	United States
S_681_R	S	681	SRR15658587	23604	C	G	1	2021-08-12	United States
S_950_N	S	950	SRR15658587	24410	G	A	0,999715	2021-08-12	United States
S_1264_L	S	1264	SRR15658587	25352	G	T	0,993418	2021-08-12	United States
ORF3a_26_L	ORF3a	26	SRR15658587	25469	C	T	0,999844	2021-08-12	United States
M_82_T	M	82	SRR15658587	26767	T	C	0,994283	2021-08-12	United States
ORF6_48_N	ORF6	48	SRR15658587	27345	A	T	0,994998	2021-08-12	United States
ORF7a_82_A	ORF7a	82	SRR15658587	27638	T	C	1	2021-08-12	United States
ORF7a_120_I	ORF7a	120	SRR15658587	27752	C	T	0,999871	2021-08-12	United States
ORF8_118_NA	ORF8	118	SRR15658587	28247	A	-GATTTC	0,995061	2021-08-12	United States
N_24_I	N	24	SRR15658587	28344	C	T	0,930915	2021-08-12	United States
N_63_G	N	63	SRR15658587	28461	A	G	1	2021-08-12	United States
N_203_M	N	203	SRR15658587	28881	G	T	0,999646	2021-08-12	United States
N_377_Y	N	377	SRR15658587	29402	G	T	0,998266	2021-08-12	United States
ORF1ab_337_F	ORF1ab	337	SRR15658589	1274	G	T	0,136007	2021-08-12	United States
ORF1ab_1306_S	ORF1ab	1306	SRR15658589	4181	G	T	0,999511	2021-08-12	United States
ORF1ab_2046_L	ORF1ab	2046	SRR15658589	6402	C	T	0,418951	2021-08-12	United States
ORF1ab_2287_S	ORF1ab	2287	SRR15658589	7124	C	T	1	2021-08-12	United States
ORF1ab_2355_S	ORF1ab	2355	SRR15658589	7328	G	T	0,424115	2021-08-12	United States
ORF1ab_2408_I	ORF1ab	2408	SRR15658589	7488	C	T	0,999378	2021-08-12	United States
ORF1ab_2930_L	ORF1ab	2930	SRR15658589	9053	G	T	0,999739	2021-08-12	United States
ORF1ab_3255_I	ORF1ab	3255	SRR15658589	10029	C	T	0,923782	2021-08-12	United States
ORF1ab_3646_A	ORF1ab	3646	SRR15658589	11201	A	G	0,753186	2021-08-12	United States
ORF1ab_662_S	ORF1ab	662	SRR15658589	15451	G	A	0,218156	2021-08-12	United States
ORF1ab_1000_L	ORF1ab	1000	SRR15658589	16466	C	T	0,998952	2021-08-12	United States
ORF1ab_1918_V	ORF1ab	1918	SRR15658589	19220	C	T	0,999742	2021-08-12	United States
S_19_R	S	19	SRR15658589	21618	C	G	0,315382	2021-08-12	United States
S_142_D	S	142	SRR15658589	21987	G	A	1	2021-08-12	United States
S_156_NA	S	156	SRR15658589	22028	G	-AGTTCA	1	2021-08-12	United States
S_259_I	S	259	SRR15658589	22338	C	T	0,0527578	2021-08-12	United States
S_452_R	S	452	SRR15658589	22917	T	G	1	2021-08-12	United States
S_478_K	S	478	SRR15658589	22995	C	A	0,921859	2021-08-12	United States
S_614_G	S	614	SRR15658589	23403	A	G	1	2021-08-12	United States
S_681_R	S	681	SRR15658589	23604	C	G	0,999267	2021-08-12	United States
S_950_N	S	950	SRR15658589	24410	G	A	0,999829	2021-08-12	United States
ORF3a_26_L	ORF3a	26	SRR15658589	25469	C	T	0,99984	2021-08-12	United States
M_82_T	M	82	SRR15658589	26767	T	C	0,994492	2021-08-12	United States
ORF7a_82_A	ORF7a	82	SRR15658589	27638	T	C	0,999793	2021-08-12	United States
ORF7a_120_I	ORF7a	120	SRR15658589	27752	C	T	1	2021-08-12	United States
ORF7b_40_I	ORF7b	40	SRR15658589	27874	C	T	0,50291	2021-08-12	United States
ORF8_118_NA	ORF8	118	SRR15658589	28247	A	-GATTTC	0,996635	2021-08-12	United States
N_63_G	N	63	SRR15658589	28461	A	G	1	2021-08-12	United States
N_203_M	N	203	SRR15658589	28881	G	T	0,999354	2021-08-12	United States
N_215_C	N	215	SRR15658589	28916	G	T	0,999363	2021-08-12	United States
N_327_L	N	327	SRR15658589	29253	C	T	0,998924	2021-08-12	United States
N_377_Y	N	377	SRR15658589	29402	G	T	0,999374	2021-08-12	United States
ORF1ab_1306_S	ORF1ab	1306	SRR15658591	4181	G	T	0,999288	2021-08-12	United States
ORF1ab_2046_L	ORF1ab	2046	SRR15658591	6402	C	T	0,772602	2021-08-12	United States
ORF1ab_2287_S	ORF1ab	2287	SRR15658591	7124	C	T	0,996302	2021-08-12	United States
ORF1ab_2355_S	ORF1ab	2355	SRR15658591	7328	G	T	0,379345	2021-08-12	United States
ORF1ab_2930_L	ORF1ab	2930	SRR15658591	9053	G	T	0,99696	2021-08-12	United States
ORF1ab_3255_I	ORF1ab	3255	SRR15658591	10029	C	T	0,546684	2021-08-12	United States
ORF1ab_3646_A	ORF1ab	3646	SRR15658591	11201	A	G	0,942481	2021-08-12	United States
ORF1ab_314_L	ORF1ab	314	SRR15658591	14408	C	T	0,178177	2021-08-12	United States
ORF1ab_662_S	ORF1ab	662	SRR15658591	15451	G	A	0,436245	2021-08-12	United States
ORF1ab_1000_L	ORF1ab	1000	SRR15658591	16466	C	T	0,99976	2021-08-12	United States
ORF1ab_1257_V	ORF1ab	1257	SRR15658591	17236	A	G	0,995636	2021-08-12	United States
ORF1ab_1918_V	ORF1ab	1918	SRR15658591	19220	C	T	0,999512	2021-08-12	United States
S_19_R	S	19	SRR15658591	21618	C	G	0,941145	2021-08-12	United States
S_20_I	S	20	SRR15658591	21621	C	T	0,941161	2021-08-12	United States
S_142_D	S	142	SRR15658591	21987	G	A	1	2021-08-12	United States
S_156_NA	S	156	SRR15658591	22028	G	-AGTTCA	0,99894	2021-08-12	United States
S_174_S	S	174	SRR15658591	22082	C	T	0,998275	2021-08-12	United States
S_452_R	S	452	SRR15658591	22917	T	G	0,999048	2021-08-12	United States
S_478_K	S	478	SRR15658591	22995	C	A	0,590347	2021-08-12	United States
S_614_G	S	614	SRR15658591	23403	A	G	0,999791	2021-08-12	United States
S_681_R	S	681	SRR15658591	23604	C	G	0,999376	2021-08-12	United States
S_950_N	S	950	SRR15658591	24410	G	A	0,999912	2021-08-12	United States
ORF3a_26_L	ORF3a	26	SRR15658591	25469	C	T	0,999743	2021-08-12	United States
ORF3a_104_S	ORF3a	104	SRR15658591	25702	C	T	0,997324	2021-08-12	United States
M_82_T	M	82	SRR15658591	26767	T	C	0,994049	2021-08-12	United States
ORF7a_82_A	ORF7a	82	SRR15658591	27638	T	C	0,999581	2021-08-12	United States
ORF7a_120_I	ORF7a	120	SRR15658591	27752	C	T	1	2021-08-12	United States
ORF7b_40_I	ORF7b	40	SRR15658591	27874	C	T	0,940775	2021-08-12	United States
ORF8_118_NA	ORF8	118	SRR15658591	28247	A	-GATTTC	0,992868	2021-08-12	United States
N_63_G	N	63	SRR15658591	28461	A	G	0,999295	2021-08-12	United States
N_101_I	N	101	SRR15658591	28576	G	A	0,144065	2021-08-12	United States
N_203_M	N	203	SRR15658591	28881	G	T	0,99956	2021-08-12	United States
N_208_S	N	208	SRR15658591	28895	G	T	0,997512	2021-08-12	United States
N_215_C	N	215	SRR15658591	28916	G	T	0,998814	2021-08-12	United States
N_377_Y	N	377	SRR15658591	29402	G	T	0,999514	2021-08-12	United States
ORF1ab_1076_S	ORF1ab	1076	SRR15658592	3492	A	G	0,997375	2021-08-12	United States
ORF1ab_1306_S	ORF1ab	1306	SRR15658592	4181	G	T	0,999094	2021-08-12	United States
ORF1ab_2046_L	ORF1ab	2046	SRR15658592	6402	C	T	0,547376	2021-08-12	United States
ORF1ab_2287_S	ORF1ab	2287	SRR15658592	7124	C	T	0,999389	2021-08-12	United States
ORF1ab_2355_S	ORF1ab	2355	SRR15658592	7328	G	T	0,322166	2021-08-12	United States
ORF1ab_2930_L	ORF1ab	2930	SRR15658592	9053	G	T	0,99831	2021-08-12	United States
ORF1ab_3255_I	ORF1ab	3255	SRR15658592	10029	C	T	0,836124	2021-08-12	United States
ORF1ab_3646_A	ORF1ab	3646	SRR15658592	11201	A	G	0,827226	2021-08-12	United States
ORF1ab_314_L	ORF1ab	314	SRR15658592	14408	C	T	0,065739	2021-08-12	United States
ORF1ab_662_S	ORF1ab	662	SRR15658592	15451	G	A	0,286615	2021-08-12	United States
ORF1ab_1000_L	ORF1ab	1000	SRR15658592	16466	C	T	0,999817	2021-08-12	United States
ORF1ab_1257_V	ORF1ab	1257	SRR15658592	17236	A	G	0,998431	2021-08-12	United States
ORF1ab_1918_V	ORF1ab	1918	SRR15658592	19220	C	T	0,999382	2021-08-12	United States
S_19_R	S	19	SRR15658592	21618	C	G	0,334382	2021-08-12	United States
S_142_D	S	142	SRR15658592	21987	G	A	1	2021-08-12	United States
S_156_NA	S	156	SRR15658592	22028	G	-AGTTCA	0,998667	2021-08-12	United States
S_452_R	S	452	SRR15658592	22917	T	G	0,99945	2021-08-12	United States
S_478_K	S	478	SRR15658592	22995	C	A	0,791483	2021-08-12	United States
S_614_G	S	614	SRR15658592	23403	A	G	0,999855	2021-08-12	United States
S_681_R	S	681	SRR15658592	23604	C	G	1	2021-08-12	United States
S_950_N	S	950	SRR15658592	24410	G	A	0,999839	2021-08-12	United States
ORF3a_26_L	ORF3a	26	SRR15658592	25469	C	T	0,999758	2021-08-12	United States
ORF3a_104_S	ORF3a	104	SRR15658592	25702	C	T	0,99863	2021-08-12	United States
M_30_I	M	30	SRR15658592	26611	C	T	0,988502	2021-08-12	United States
M_82_T	M	82	SRR15658592	26767	T	C	0,994002	2021-08-12	United States
ORF7a_82_A	ORF7a	82	SRR15658592	27638	T	C	0,999611	2021-08-12	United States
ORF7a_120_I	ORF7a	120	SRR15658592	27752	C	T	0,999776	2021-08-12	United States
ORF7b_40_I	ORF7b	40	SRR15658592	27874	C	T	0,699578	2021-08-12	United States
ORF8_118_NA	ORF8	118	SRR15658592	28247	A	-GATTTC	0,994965	2021-08-12	United States
N_63_G	N	63	SRR15658592	28461	A	G	1	2021-08-12	United States
N_203_M	N	203	SRR15658592	28881	G	T	0,999478	2021-08-12	United States
N_208_S	N	208	SRR15658592	28895	G	T	0,996931	2021-08-12	United States
N_215_C	N	215	SRR15658592	28916	G	T	0,998979	2021-08-12	United States
N_377_Y	N	377	SRR15658592	29402	G	T	0,999666	2021-08-12	United States
ORF1ab_1055_A	ORF1ab	1055	SRR15658593	3428	A	G	0,994156	2021-08-12	United States
ORF1ab_1538_I	ORF1ab	1538	SRR15658593	4878	C	T	0,994853	2021-08-12	United States
ORF1ab_2147_D	ORF1ab	2147	SRR15658593	6704	A	G	0,994838	2021-08-12	United States
ORF1ab_2148_R	ORF1ab	2148	SRR15658593	6708	A	G	0,994772	2021-08-12	United States
ORF1ab_2355_S	ORF1ab	2355	SRR15658593	7328	G	T	0,224556	2021-08-12	United States
ORF1ab_2952_I	ORF1ab	2952	SRR15658593	9120	C	T	0,997622	2021-08-12	United States
ORF1ab_3255_I	ORF1ab	3255	SRR15658593	10029	C	T	0,67779	2021-08-12	United States
ORF1ab_3729_R	ORF1ab	3729	SRR15658593	11451	A	G	0,994612	2021-08-12	United States
ORF1ab_314_L	ORF1ab	314	SRR15658593	14408	C	T	0,120083	2021-08-12	United States
ORF1ab_1342_S	ORF1ab	1342	SRR15658593	17491	C	T	0,94957	2021-08-12	United States
ORF1ab_1414_S	ORF1ab	1414	SRR15658593	17707	C	T	0,994157	2021-08-12	United States
ORF1ab_2312_L	ORF1ab	2312	SRR15658593	20402	C	T	0,995623	2021-08-12	United States
S_95_I	S	95	SRR15658593	21846	C	T	0,997926	2021-08-12	United States
S_143_NA	S	143	SRR15658593	21990	T	+TAC	0,983824	2021-08-12	United States
S_346_K	S	346	SRR15658593	22599	G	A	0,998086	2021-08-12	United States
S_484_K	S	484	SRR15658593	23012	G	A	0,932209	2021-08-12	United States
S_501_Y	S	501	SRR15658593	23063	A	T	0,994926	2021-08-12	United States
S_614_G	S	614	SRR15658593	23403	A	G	0,999691	2021-08-12	United States
S_681_H	S	681	SRR15658593	23604	C	A	0,995985	2021-08-12	United States
S_939_F	S	939	SRR15658593	24378	C	T	0,993491	2021-08-12	United States
S_950_N	S	950	SRR15658593	24410	G	A	0,999779	2021-08-12	United States
ORF3a_57_H	ORF3a	57	SRR15658593	25563	G	T	0,99454	2021-08-12	United States
ORF3a_255_NA	ORF3a	255	SRR15658593	26157	T	-GTTA	0,965208	2021-08-12	United States
ORF3a_259_L	ORF3a	259	SRR15658593	26167	G	T	0,954023	2021-08-12	United States
ORF8_11_K	ORF8	11	SRR15658593	27925	C	A	0,92947	2021-08-12	United States
ORF8_38_S	ORF8	38	SRR15658593	28005	C	T	0,997013	2021-08-12	United States
ORF8_67_F	ORF8	67	SRR15658593	28093	C	T	0,99624	2021-08-12	United States
ORF8_72_H	ORF8	72	SRR15658593	28109	G	T	0,972222	2021-08-12	United States
N_101_I	N	101	SRR15658593	28576	G	A	0,0787322	2021-08-12	United States
N_205_I	N	205	SRR15658593	28887	C	T	0,994614	2021-08-12	United States
N_379_I	N	379	SRR15658593	29409	C	T	0,99624	2021-08-12	United States
ORF1ab_1306_S	ORF1ab	1306	SRR15658595	4181	G	T	0,997919	2021-08-12	United States
ORF1ab_2046_L	ORF1ab	2046	SRR15658595	6402	C	T	0,710697	2021-08-12	United States
ORF1ab_2287_S	ORF1ab	2287	SRR15658595	7124	C	T	0,99912	2021-08-12	United States
ORF1ab_2355_S	ORF1ab	2355	SRR15658595	7328	G	T	0,361736	2021-08-12	United States
ORF1ab_2930_L	ORF1ab	2930	SRR15658595	9053	G	T	1	2021-08-12	United States
ORF1ab_3255_I	ORF1ab	3255	SRR15658595	10029	C	T	0,597785	2021-08-12	United States
ORF1ab_3646_A	ORF1ab	3646	SRR15658595	11201	A	G	0,94991	2021-08-12	United States
ORF1ab_314_L	ORF1ab	314	SRR15658595	14408	C	T	0,168181	2021-08-12	United States
ORF1ab_662_S	ORF1ab	662	SRR15658595	15451	G	A	0,42409	2021-08-12	United States
ORF1ab_1000_L	ORF1ab	1000	SRR15658595	16466	C	T	0,999536	2021-08-12	United States
ORF1ab_1257_V	ORF1ab	1257	SRR15658595	17236	A	G	0,998419	2021-08-12	United States
ORF1ab_1918_V	ORF1ab	1918	SRR15658595	19220	C	T	0,998373	2021-08-12	United States
S_3_NA	S	3	SRR15658595	21569	G	+T	0,0607235	2021-08-12	United States
S_5_F	S	5	SRR15658595	21575	C	T	0,997044	2021-08-12	United States
S_19_R	S	19	SRR15658595	21618	C	G	0,668332	2021-08-12	United States
S_142_D	S	142	SRR15658595	21987	G	A	1	2021-08-12	United States
S_156_NA	S	156	SRR15658595	22028	G	-AGTTCA	1	2021-08-12	United States
S_452_R	S	452	SRR15658595	22917	T	G	1	2021-08-12	United States
S_478_K	S	478	SRR15658595	22995	C	A	0,682143	2021-08-12	United States
S_614_G	S	614	SRR15658595	23403	A	G	0,999782	2021-08-12	United States
S_681_R	S	681	SRR15658595	23604	C	G	1	2021-08-12	United States
S_950_N	S	950	SRR15658595	24410	G	A	0,999809	2021-08-12	United States
ORF3a_26_L	ORF3a	26	SRR15658595	25469	C	T	0,999933	2021-08-12	United States
ORF3a_104_S	ORF3a	104	SRR15658595	25702	C	T	0,998495	2021-08-12	United States
M_82_T	M	82	SRR15658595	26767	T	C	0,992806	2021-08-12	United States
ORF7a_82_A	ORF7a	82	SRR15658595	27638	T	C	1	2021-08-12	United States
ORF7a_120_I	ORF7a	120	SRR15658595	27752	C	T	0,999627	2021-08-12	United States
ORF7b_40_I	ORF7b	40	SRR15658595	27874	C	T	0,953216	2021-08-12	United States
ORF8_118_NA	ORF8	118	SRR15658595	28247	A	-GATTTC	0,993111	2021-08-12	United States
N_63_G	N	63	SRR15658595	28461	A	G	1	2021-08-12	United States
N_101_I	N	101	SRR15658595	28576	G	A	0,152941	2021-08-12	United States
N_203_M	N	203	SRR15658595	28881	G	T	0,999703	2021-08-12	United States
N_208_S	N	208	SRR15658595	28895	G	T	0,998527	2021-08-12	United States
N_215_C	N	215	SRR15658595	28916	G	T	0,998836	2021-08-12	United States
N_377_Y	N	377	SRR15658595	29402	G	T	0,999624	2021-08-12	United States
ORF1ab_1306_S	ORF1ab	1306	SRR15658597	4181	G	T	0,998714	2021-08-12	United States
ORF1ab_2046_L	ORF1ab	2046	SRR15658597	6402	C	T	0,727955	2021-08-12	United States
ORF1ab_2125_Y	ORF1ab	2125	SRR15658597	6638	C	T	0,994132	2021-08-12	United States
ORF1ab_2287_S	ORF1ab	2287	SRR15658597	7124	C	T	0,999141	2021-08-12	United States
ORF1ab_2355_S	ORF1ab	2355	SRR15658597	7328	G	T	0,340122	2021-08-12	United States
ORF1ab_2554_V	ORF1ab	2554	SRR15658597	7926	C	T	0,998849	2021-08-12	United States
ORF1ab_2656_R	ORF1ab	2656	SRR15658597	8232	A	G	0,998625	2021-08-12	United States
ORF1ab_2930_L	ORF1ab	2930	SRR15658597	9053	G	T	0,998707	2021-08-12	United States
ORF1ab_3255_I	ORF1ab	3255	SRR15658597	10029	C	T	0,655249	2021-08-12	United States
ORF1ab_3646_A	ORF1ab	3646	SRR15658597	11201	A	G	0,945393	2021-08-12	United States
ORF1ab_183_V	ORF1ab	183	SRR15658597	14014	T	G	0,998526	2021-08-12	United States
ORF1ab_314_L	ORF1ab	314	SRR15658597	14408	C	T	0,229791	2021-08-12	United States
ORF1ab_662_S	ORF1ab	662	SRR15658597	15451	G	A	0,407279	2021-08-12	United States
ORF1ab_1000_L	ORF1ab	1000	SRR15658597	16466	C	T	0,999675	2021-08-12	United States
ORF1ab_1087_Y	ORF1ab	1087	SRR15658597	16726	C	T	0,99833	2021-08-12	United States
ORF1ab_1918_V	ORF1ab	1918	SRR15658597	19220	C	T	0,999348	2021-08-12	United States
S_19_R	S	19	SRR15658597	21618	C	G	0,62784	2021-08-12	United States
S_142_D	S	142	SRR15658597	21987	G	A	0,998339	2021-08-12	United States
S_156_NA	S	156	SRR15658597	22028	G	-AGTTCA	0,998328	2021-08-12	United States
S_452_R	S	452	SRR15658597	22917	T	G	0,998901	2021-08-12	United States
S_478_K	S	478	SRR15658597	22995	C	A	0,518806	2021-08-12	United States
S_614_G	S	614	SRR15658597	23403	A	G	0,999752	2021-08-12	United States
S_681_R	S	681	SRR15658597	23604	C	G	0,999026	2021-08-12	United States
S_950_N	S	950	SRR15658597	24410	G	A	0,999856	2021-08-12	United States
ORF3a_26_L	ORF3a	26	SRR15658597	25469	C	T	0,999875	2021-08-12	United States
M_82_T	M	82	SRR15658597	26767	T	C	0,994389	2021-08-12	United States
ORF7a_82_A	ORF7a	82	SRR15658597	27638	T	C	0,999584	2021-08-12	United States
ORF7a_120_I	ORF7a	120	SRR15658597	27752	C	T	1	2021-08-12	United States
ORF7b_40_I	ORF7b	40	SRR15658597	27874	C	T	0,933168	2021-08-12	United States
ORF8_60_F	ORF8	60	SRR15658597	28073	G	T	0,650602	2021-08-12	United States
ORF8_118_NA	ORF8	118	SRR15658597	28247	A	-GATTTC	0,987441	2021-08-12	United States
N_63_G	N	63	SRR15658597	28461	A	G	1	2021-08-12	United States
N_101_I	N	101	SRR15658597	28576	G	A	0,0640663	2021-08-12	United States
N_203_M	N	203	SRR15658597	28881	G	T	0,999522	2021-08-12	United States
N_215_C	N	215	SRR15658597	28916	G	T	0,998482	2021-08-12	United States
N_377_Y	N	377	SRR15658597	29402	G	T	0,999311	2021-08-12	United States
ORF1ab_1306_S	ORF1ab	1306	SRR15658598	4181	G	T	0,999857	2021-08-12	United States
ORF1ab_2046_L	ORF1ab	2046	SRR15658598	6402	C	T	0,447393	2021-08-12	United States
ORF1ab_2287_S	ORF1ab	2287	SRR15658598	7124	C	T	0,99965	2021-08-12	United States
ORF1ab_2355_S	ORF1ab	2355	SRR15658598	7328	G	T	0,345609	2021-08-12	United States
ORF1ab_2554_V	ORF1ab	2554	SRR15658598	7926	C	T	0,998651	2021-08-12	United States
ORF1ab_2930_L	ORF1ab	2930	SRR15658598	9053	G	T	0,999725	2021-08-12	United States
ORF1ab_3255_I	ORF1ab	3255	SRR15658598	10029	C	T	0,884628	2021-08-12	United States
ORF1ab_3646_A	ORF1ab	3646	SRR15658598	11201	A	G	0,742551	2021-08-12	United States
ORF1ab_183_V	ORF1ab	183	SRR15658598	14014	T	G	0,997506	2021-08-12	United States
ORF1ab_662_S	ORF1ab	662	SRR15658598	15451	G	A	0,246829	2021-08-12	United States
ORF1ab_1000_L	ORF1ab	1000	SRR15658598	16466	C	T	0,999616	2021-08-12	United States
ORF1ab_1918_V	ORF1ab	1918	SRR15658598	19220	C	T	0,999179	2021-08-12	United States
S_19_R	S	19	SRR15658598	21618	C	G	0,235009	2021-08-12	United States
S_142_D	S	142	SRR15658598	21987	G	A	1	2021-08-12	United States
S_156_NA	S	156	SRR15658598	22028	G	-AGTTCA	1	2021-08-12	United States
S_452_R	S	452	SRR15658598	22917	T	G	0,998911	2021-08-12	United States
S_478_K	S	478	SRR15658598	22995	C	A	0,87353	2021-08-12	United States
S_614_G	S	614	SRR15658598	23403	A	G	0,999674	2021-08-12	United States
S_681_R	S	681	SRR15658598	23604	C	G	0,999765	2021-08-12	United States
S_950_N	S	950	SRR15658598	24410	G	A	1	2021-08-12	United States
ORF3a_26_L	ORF3a	26	SRR15658598	25469	C	T	0,999685	2021-08-12	United States
ORF3a_172_C	ORF3a	172	SRR15658598	25906	G	T	0,997076	2021-08-12	United States
M_82_T	M	82	SRR15658598	26767	T	C	0,996793	2021-08-12	United States
ORF7a_82_A	ORF7a	82	SRR15658598	27638	T	C	0,99892	2021-08-12	United States
ORF7a_120_I	ORF7a	120	SRR15658598	27752	C	T	0,999501	2021-08-12	United States
ORF7b_40_I	ORF7b	40	SRR15658598	27874	C	T	0,518631	2021-08-12	United States
ORF8_118_NA	ORF8	118	SRR15658598	28247	A	-GATTTC	0,996418	2021-08-12	United States
N_63_G	N	63	SRR15658598	28461	A	G	1	2021-08-12	United States
N_203_M	N	203	SRR15658598	28881	G	T	0,999584	2021-08-12	United States
N_215_C	N	215	SRR15658598	28916	G	T	0,998779	2021-08-12	United States
N_377_Y	N	377	SRR15658598	29402	G	T	0,999558	2021-08-12	United States
ORF1ab_309_L	ORF1ab	309	SRR15658599	1191	C	T	0,917878	2021-08-12	United States
ORF1ab_378_I	ORF1ab	378	SRR15658599	1397	G	A	0,0631721	2021-08-12	United States
ORF1ab_1640_L	ORF1ab	1640	SRR15658599	5184	C	T	0,521575	2021-08-12	United States
ORF1ab_2355_S	ORF1ab	2355	SRR15658599	7328	G	T	0,253243	2021-08-12	United States
ORF1ab_3209_V	ORF1ab	3209	SRR15658599	9891	C	T	0,998738	2021-08-12	United States
ORF1ab_3718_A	ORF1ab	3718	SRR15658599	11418	T	C	0,998606	2021-08-12	United States
ORF1ab_314_L	ORF1ab	314	SRR15658599	14408	C	T	0,511583	2021-08-12	United States
ORF1ab_662_S	ORF1ab	662	SRR15658599	15451	G	A	0,537109	2021-08-12	United States
ORF1ab_1000_L	ORF1ab	1000	SRR15658599	16466	C	T	0,99979	2021-08-12	United States
ORF1ab_1570_L	ORF1ab	1570	SRR15658599	18176	C	T	0,99869	2021-08-12	United States
ORF1ab_1898_F	ORF1ab	1898	SRR15658599	19160	C	T	0,998858	2021-08-12	United States
S_19_R	S	19	SRR15658599	21618	C	G	0,67296	2021-08-12	United States
S_142_D	S	142	SRR15658599	21987	G	A	0,999668	2021-08-12	United States
S_156_NA	S	156	SRR15658599	22028	G	-AGTTCA	0,997832	2021-08-12	United States
S_452_R	S	452	SRR15658599	22917	T	G	0,999734	2021-08-12	United States
S_478_K	S	478	SRR15658599	22995	C	A	0,410131	2021-08-12	United States
S_614_G	S	614	SRR15658599	23403	A	G	0,999933	2021-08-12	United States
S_681_R	S	681	SRR15658599	23604	C	G	0,999694	2021-08-12	United States
S_950_N	S	950	SRR15658599	24410	G	A	0,999782	2021-08-12	United States
ORF3a_26_L	ORF3a	26	SRR15658599	25469	C	T	0,999828	2021-08-12	United States
ORF3a_254_R	ORF3a	254	SRR15658599	26152	G	A	0,0893824	2021-08-12	United States
M_82_T	M	82	SRR15658599	26767	T	C	0,992569	2021-08-12	United States
ORF7a_82_A	ORF7a	82	SRR15658599	27638	T	C	0,999497	2021-08-12	United States
ORF7a_116_F	ORF7a	116	SRR15658599	27739	C	T	0,99866	2021-08-12	United States
ORF7a_120_I	ORF7a	120	SRR15658599	27752	C	T	0,999846	2021-08-12	United States
ORF8_118_NA	ORF8	118	SRR15658599	28247	A	-GATTTC	0,998102	2021-08-12	United States
N_63_G	N	63	SRR15658599	28461	A	G	0,999896	2021-08-12	United States
N_101_I	N	101	SRR15658599	28576	G	A	0,0885515	2021-08-12	United States
N_203_M	N	203	SRR15658599	28881	G	T	0,999722	2021-08-12	United States
N_377_Y	N	377	SRR15658599	29402	G	T	0,999507	2021-08-12	United States
ORF1ab_1306_S	ORF1ab	1306	SRR15658600	4181	G	T	0,999438	2021-08-12	United States
ORF1ab_2046_L	ORF1ab	2046	SRR15658600	6402	C	T	0,622009	2021-08-12	United States
ORF1ab_2125_Y	ORF1ab	2125	SRR15658600	6638	C	T	0,993522	2021-08-12	United States
ORF1ab_2287_S	ORF1ab	2287	SRR15658600	7124	C	T	0,999758	2021-08-12	United States
ORF1ab_2355_S	ORF1ab	2355	SRR15658600	7328	G	T	0,221194	2021-08-12	United States
ORF1ab_2554_V	ORF1ab	2554	SRR15658600	7926	C	T	0,998739	2021-08-12	United States
ORF1ab_2930_L	ORF1ab	2930	SRR15658600	9053	G	T	0,999569	2021-08-12	United States
ORF1ab_3255_I	ORF1ab	3255	SRR15658600	10029	C	T	0,580025	2021-08-12	United States
ORF1ab_3646_A	ORF1ab	3646	SRR15658600	11201	A	G	0,954707	2021-08-12	United States
ORF1ab_183_V	ORF1ab	183	SRR15658600	14014	T	G	0,99926	2021-08-12	United States
ORF1ab_314_L	ORF1ab	314	SRR15658600	14408	C	T	0,0913327	2021-08-12	United States
ORF1ab_662_S	ORF1ab	662	SRR15658600	15451	G	A	0,451576	2021-08-12	United States
ORF1ab_1000_L	ORF1ab	1000	SRR15658600	16466	C	T	0,999591	2021-08-12	United States
ORF1ab_1087_Y	ORF1ab	1087	SRR15658600	16726	C	T	0,998816	2021-08-12	United States
ORF1ab_1918_V	ORF1ab	1918	SRR15658600	19220	C	T	0,999676	2021-08-12	United States
S_19_R	S	19	SRR15658600	21618	C	G	0,780444	2021-08-12	United States
S_142_D	S	142	SRR15658600	21987	G	A	1	2021-08-12	United States
S_156_NA	S	156	SRR15658600	22028	G	-AGTTCA	0,996516	2021-08-12	United States
S_452_R	S	452	SRR15658600	22917	T	G	1	2021-08-12	United States
S_478_K	S	478	SRR15658600	22995	C	A	0,563789	2021-08-12	United States
S_614_G	S	614	SRR15658600	23403	A	G	0,99966	2021-08-12	United States
S_681_R	S	681	SRR15658600	23604	C	G	0,999557	2021-08-12	United States
S_950_N	S	950	SRR15658600	24410	G	A	0,999825	2021-08-12	United States
ORF3a_26_L	ORF3a	26	SRR15658600	25469	C	T	0,999787	2021-08-12	United States
M_82_T	M	82	SRR15658600	26767	T	C	0,992429	2021-08-12	United States
ORF7a_82_A	ORF7a	82	SRR15658600	27638	T	C	0,999728	2021-08-12	United States
ORF7a_120_I	ORF7a	120	SRR15658600	27752	C	T	0,999907	2021-08-12	United States
ORF7b_40_I	ORF7b	40	SRR15658600	27874	C	T	0,871419	2021-08-12	United States
ORF8_60_F	ORF8	60	SRR15658600	28073	G	T	0,666434	2021-08-12	United States
ORF8_118_NA	ORF8	118	SRR15658600	28247	A	-GATTTC	0,988643	2021-08-12	United States
N_63_G	N	63	SRR15658600	28461	A	G	0,999601	2021-08-12	United States
N_101_I	N	101	SRR15658600	28576	G	A	0,236663	2021-08-12	United States
N_203_M	N	203	SRR15658600	28881	G	T	0,999658	2021-08-12	United States
N_215_C	N	215	SRR15658600	28916	G	T	0,999563	2021-08-12	United States
N_377_Y	N	377	SRR15658600	29402	G	T	0,999501	2021-08-12	United States
ORF1ab_378_I	ORF1ab	378	SRR15658603	1397	G	A	0,0511811	2021-08-11	United States
ORF1ab_1306_S	ORF1ab	1306	SRR15658603	4181	G	T	0,994475	2021-08-11	United States
ORF1ab_1803_T	ORF1ab	1803	SRR15658603	5672	C	A	0,912228	2021-08-11	United States
ORF1ab_2046_L	ORF1ab	2046	SRR15658603	6402	C	T	0,855932	2021-08-11	United States
ORF1ab_2287_S	ORF1ab	2287	SRR15658603	7124	C	T	0,982143	2021-08-11	United States
ORF1ab_3255_I	ORF1ab	3255	SRR15658603	10029	C	T	0,626667	2021-08-11	United States
ORF1ab_3646_A	ORF1ab	3646	SRR15658603	11201	A	G	0,90431	2021-08-11	United States
ORF1ab_183_V	ORF1ab	183	SRR15658603	14014	T	G	0,939555	2021-08-11	United States
ORF1ab_314_L	ORF1ab	314	SRR15658603	14408	C	T	0,295858	2021-08-11	United States
ORF1ab_662_S	ORF1ab	662	SRR15658603	15451	G	A	0,469114	2021-08-11	United States
ORF1ab_1000_L	ORF1ab	1000	SRR15658603	16466	C	T	0,998679	2021-08-11	United States
ORF1ab_1918_V	ORF1ab	1918	SRR15658603	19220	C	T	0,990164	2021-08-11	United States
S_19_R	S	19	SRR15658603	21618	C	G	0,682152	2021-08-11	United States
S_478_K	S	478	SRR15658603	22995	C	A	0,486842	2021-08-11	United States
S_614_G	S	614	SRR15658603	23403	A	G	1	2021-08-11	United States
S_681_R	S	681	SRR15658603	23604	C	G	1	2021-08-11	United States
S_950_N	S	950	SRR15658603	24410	G	A	1	2021-08-11	United States
ORF3a_26_L	ORF3a	26	SRR15658603	25469	C	T	1	2021-08-11	United States
M_82_T	M	82	SRR15658603	26767	T	C	1	2021-08-11	United States
ORF7a_82_A	ORF7a	82	SRR15658603	27638	T	C	1	2021-08-11	United States
ORF7a_120_I	ORF7a	120	SRR15658603	27752	C	T	1	2021-08-11	United States
ORF7b_40_I	ORF7b	40	SRR15658603	27874	C	T	0,926346	2021-08-11	United States
ORF8_118_NA	ORF8	118	SRR15658603	28247	A	-GATTTC	0,998358	2021-08-11	United States
N_63_G	N	63	SRR15658603	28461	A	G	1	2021-08-11	United States
N_203_M	N	203	SRR15658603	28881	G	T	1	2021-08-11	United States
N_215_C	N	215	SRR15658603	28916	G	T	0,995475	2021-08-11	United States
N_377_Y	N	377	SRR15658603	29402	G	T	1	2021-08-11	United States
ORF1ab_1306_S	ORF1ab	1306	SRR15658604	4181	G	T	0,994704	2021-08-11	United States
ORF1ab_1567_I	ORF1ab	1567	SRR15658604	4965	C	T	0,0980583	2021-08-11	United States
ORF1ab_2046_L	ORF1ab	2046	SRR15658604	6402	C	T	0,844512	2021-08-11	United States
ORF1ab_2287_S	ORF1ab	2287	SRR15658604	7124	C	T	0,99652	2021-08-11	United States
ORF1ab_2355_S	ORF1ab	2355	SRR15658604	7328	G	T	0,0943396	2021-08-11	United States
ORF1ab_2930_L	ORF1ab	2930	SRR15658604	9053	G	T	0,983193	2021-08-11	United States
ORF1ab_3255_I	ORF1ab	3255	SRR15658604	10029	C	T	0,627422	2021-08-11	United States
ORF1ab_3646_A	ORF1ab	3646	SRR15658604	11201	A	G	0,90447	2021-08-11	United States
ORF1ab_4277_V	ORF1ab	4277	SRR15658604	13095	C	T	0,117143	2021-08-11	United States
ORF1ab_314_L	ORF1ab	314	SRR15658604	14408	C	T	0,282192	2021-08-11	United States
ORF1ab_662_S	ORF1ab	662	SRR15658604	15451	G	A	0,490909	2021-08-11	United States
ORF1ab_1000_L	ORF1ab	1000	SRR15658604	16466	C	T	1	2021-08-11	United States
ORF1ab_1257_V	ORF1ab	1257	SRR15658604	17236	A	G	0,986192	2021-08-11	United States
ORF1ab_1918_V	ORF1ab	1918	SRR15658604	19220	C	T	0,996803	2021-08-11	United States
S_19_R	S	19	SRR15658604	21618	C	G	0,708122	2021-08-11	United States
S_142_D	S	142	SRR15658604	21987	G	A	0,994286	2021-08-11	United States
S_156_NA	S	156	SRR15658604	22028	G	-AGTTCA	1	2021-08-11	United States
S_452_R	S	452	SRR15658604	22917	T	G	1	2021-08-11	United States
S_478_K	S	478	SRR15658604	22995	C	A	0,478764	2021-08-11	United States
S_614_G	S	614	SRR15658604	23403	A	G	1	2021-08-11	United States
S_681_R	S	681	SRR15658604	23604	C	G	1	2021-08-11	United States
S_950_N	S	950	SRR15658604	24410	G	A	0,999388	2021-08-11	United States
ORF3a_26_L	ORF3a	26	SRR15658604	25469	C	T	1	2021-08-11	United States
ORF3a_104_S	ORF3a	104	SRR15658604	25702	C	T	0,984367	2021-08-11	United States
M_82_T	M	82	SRR15658604	26767	T	C	0,997449	2021-08-11	United States
ORF7a_82_A	ORF7a	82	SRR15658604	27638	T	C	1	2021-08-11	United States
ORF7a_120_I	ORF7a	120	SRR15658604	27752	C	T	1	2021-08-11	United States
ORF7b_40_I	ORF7b	40	SRR15658604	27874	C	T	0,928763	2021-08-11	United States
ORF8_118_NA	ORF8	118	SRR15658604	28247	A	-GATTTC	0,99505	2021-08-11	United States
N_63_G	N	63	SRR15658604	28461	A	G	1	2021-08-11	United States
N_203_M	N	203	SRR15658604	28881	G	T	1	2021-08-11	United States
N_208_S	N	208	SRR15658604	28895	G	T	0,986364	2021-08-11	United States
N_215_C	N	215	SRR15658604	28916	G	T	1	2021-08-11	United States
N_377_Y	N	377	SRR15658604	29402	G	T	1	2021-08-11	United States
ORF1ab_1306_S	ORF1ab	1306	SRR15658605	4181	G	T	0,998023	2021-08-09	United States
ORF1ab_2046_L	ORF1ab	2046	SRR15658605	6402	C	T	0,798835	2021-08-09	United States
ORF1ab_2287_S	ORF1ab	2287	SRR15658605	7124	C	T	0,998405	2021-08-09	United States
ORF1ab_2355_S	ORF1ab	2355	SRR15658605	7328	G	T	0,0833861	2021-08-09	United States
ORF1ab_2930_L	ORF1ab	2930	SRR15658605	9053	G	T	0,995659	2021-08-09	United States
ORF1ab_3255_I	ORF1ab	3255	SRR15658605	10029	C	T	0,712044	2021-08-09	United States
ORF1ab_3646_A	ORF1ab	3646	SRR15658605	11201	A	G	0,868675	2021-08-09	United States
ORF1ab_314_L	ORF1ab	314	SRR15658605	14408	C	T	0,235822	2021-08-09	United States
ORF1ab_662_S	ORF1ab	662	SRR15658605	15451	G	A	0,449119	2021-08-09	United States
ORF1ab_1000_L	ORF1ab	1000	SRR15658605	16466	C	T	0,999343	2021-08-09	United States
ORF1ab_1918_V	ORF1ab	1918	SRR15658605	19220	C	T	0,998424	2021-08-09	United States
S_19_R	S	19	SRR15658605	21618	C	G	0,703165	2021-08-09	United States
S_95_I	S	95	SRR15658605	21846	C	T	1	2021-08-09	United States
S_142_D	S	142	SRR15658605	21987	G	A	0,999535	2021-08-09	United States
S_156_NA	S	156	SRR15658605	22028	G	-AGTTCA	0,998826	2021-08-09	United States
S_452_R	S	452	SRR15658605	22917	T	G	0,99977	2021-08-09	United States
S_478_K	S	478	SRR15658605	22995	C	A	0,458739	2021-08-09	United States
S_614_G	S	614	SRR15658605	23403	A	G	0,999799	2021-08-09	United States
S_681_R	S	681	SRR15658605	23604	C	G	0,999794	2021-08-09	United States
S_950_N	S	950	SRR15658605	24410	G	A	0,999901	2021-08-09	United States
S_1101_Y	S	1101	SRR15658605	24863	C	T	0,994707	2021-08-09	United States
ORF3a_26_L	ORF3a	26	SRR15658605	25469	C	T	0,999819	2021-08-09	United States
M_82_T	M	82	SRR15658605	26767	T	C	0,992063	2021-08-09	United States
ORF7a_82_A	ORF7a	82	SRR15658605	27638	T	C	0,999878	2021-08-09	United States
ORF7a_120_I	ORF7a	120	SRR15658605	27752	C	T	0,999958	2021-08-09	United States
ORF7b_40_I	ORF7b	40	SRR15658605	27874	C	T	0,921328	2021-08-09	United States
ORF8_118_NA	ORF8	118	SRR15658605	28247	A	-GATTTC	0,996862	2021-08-09	United States
N_63_G	N	63	SRR15658605	28461	A	G	0,999708	2021-08-09	United States
N_203_M	N	203	SRR15658605	28881	G	T	0,999815	2021-08-09	United States
N_215_C	N	215	SRR15658605	28916	G	T	0,997541	2021-08-09	United States
N_362_I	N	362	SRR15658605	29358	C	T	0,991375	2021-08-09	United States
N_377_Y	N	377	SRR15658605	29402	G	T	0,999411	2021-08-09	United States
ORF1ab_309_L	ORF1ab	309	SRR15658609	1191	C	T	0,869823	2021-08-14	United States
ORF1ab_378_I	ORF1ab	378	SRR15658609	1397	G	A	0,0503588	2021-08-14	United States
ORF1ab_403_I	ORF1ab	403	SRR15658609	1473	C	T	0,994877	2021-08-14	United States
ORF1ab_1306_S	ORF1ab	1306	SRR15658609	4181	G	T	0,998282	2021-08-14	United States
ORF1ab_1488_S	ORF1ab	1488	SRR15658609	4727	G	A	0,994302	2021-08-14	United States
ORF1ab_2046_L	ORF1ab	2046	SRR15658609	6402	C	T	0,843766	2021-08-14	United States
ORF1ab_2287_S	ORF1ab	2287	SRR15658609	7124	C	T	0,998382	2021-08-14	United States
ORF1ab_2355_S	ORF1ab	2355	SRR15658609	7328	G	T	0,144389	2021-08-14	United States
ORF1ab_2930_L	ORF1ab	2930	SRR15658609	9053	G	T	0,995945	2021-08-14	United States
ORF1ab_3255_I	ORF1ab	3255	SRR15658609	10029	C	T	0,674114	2021-08-14	United States
ORF1ab_3646_A	ORF1ab	3646	SRR15658609	11201	A	G	0,891134	2021-08-14	United States
ORF1ab_314_L	ORF1ab	314	SRR15658609	14408	C	T	0,254536	2021-08-14	United States
ORF1ab_662_S	ORF1ab	662	SRR15658609	15451	G	A	0,489229	2021-08-14	United States
ORF1ab_1000_L	ORF1ab	1000	SRR15658609	16466	C	T	0,999555	2021-08-14	United States
ORF1ab_1219_S	ORF1ab	1219	SRR15658609	17122	G	T	0,931345	2021-08-14	United States
ORF1ab_1918_V	ORF1ab	1918	SRR15658609	19220	C	T	0,998509	2021-08-14	United States
S_19_R	S	19	SRR15658609	21618	C	G	0,758143	2021-08-14	United States
S_95_I	S	95	SRR15658609	21846	C	T	0,988406	2021-08-14	United States
S_142_D	S	142	SRR15658609	21987	G	A	0,999773	2021-08-14	United States
S_156_NA	S	156	SRR15658609	22028	G	-AGTTCA	0,998166	2021-08-14	United States
S_452_R	S	452	SRR15658609	22917	T	G	1	2021-08-14	United States
S_478_K	S	478	SRR15658609	22995	C	A	0,436126	2021-08-14	United States
S_614_G	S	614	SRR15658609	23403	A	G	0,999868	2021-08-14	United States
S_681_R	S	681	SRR15658609	23604	C	G	0,999786	2021-08-14	United States
S_950_N	S	950	SRR15658609	24410	G	A	0,999803	2021-08-14	United States
ORF3a_26_L	ORF3a	26	SRR15658609	25469	C	T	0,999707	2021-08-14	United States
M_82_T	M	82	SRR15658609	26767	T	C	0,992948	2021-08-14	United States
ORF7a_78_C	ORF7a	78	SRR15658609	27625	C	T	0,381444	2021-08-14	United States
ORF7a_82_A	ORF7a	82	SRR15658609	27638	T	C	0,999719	2021-08-14	United States
ORF7a_120_I	ORF7a	120	SRR15658609	27752	C	T	1	2021-08-14	United States
ORF7b_40_I	ORF7b	40	SRR15658609	27874	C	T	0,933358	2021-08-14	United States
ORF8_118_NA	ORF8	118	SRR15658609	28247	A	-GATTTC	0,996615	2021-08-14	United States
N_63_G	N	63	SRR15658609	28461	A	G	0,999555	2021-08-14	United States
N_203_M	N	203	SRR15658609	28881	G	T	0,999823	2021-08-14	United States
N_215_C	N	215	SRR15658609	28916	G	T	0,998163	2021-08-14	United States
N_377_Y	N	377	SRR15658609	29402	G	T	0,99931	2021-08-14	United States
ORF1ab_1306_S	ORF1ab	1306	SRR15658612	4181	G	T	0,998163	2021-08-09	United States
ORF1ab_2046_L	ORF1ab	2046	SRR15658612	6402	C	T	0,855234	2021-08-09	United States
ORF1ab_2287_S	ORF1ab	2287	SRR15658612	7124	C	T	0,998638	2021-08-09	United States
ORF1ab_2355_S	ORF1ab	2355	SRR15658612	7328	G	T	0,126957	2021-08-09	United States
ORF1ab_2930_L	ORF1ab	2930	SRR15658612	9053	G	T	0,992588	2021-08-09	United States
ORF1ab_3255_I	ORF1ab	3255	SRR15658612	10029	C	T	0,64179	2021-08-09	United States
ORF1ab_3646_A	ORF1ab	3646	SRR15658612	11201	A	G	0,917294	2021-08-09	United States
ORF1ab_3731_V	ORF1ab	3731	SRR15658612	11456	A	G	0,99385	2021-08-09	United States
ORF1ab_314_L	ORF1ab	314	SRR15658612	14408	C	T	0,284638	2021-08-09	United States
ORF1ab_662_S	ORF1ab	662	SRR15658612	15451	G	A	0,502783	2021-08-09	United States
ORF1ab_1000_L	ORF1ab	1000	SRR15658612	16466	C	T	0,999634	2021-08-09	United States
ORF1ab_1918_V	ORF1ab	1918	SRR15658612	19220	C	T	0,997967	2021-08-09	United States
ORF1ab_2571_Y	ORF1ab	2571	SRR15658612	21178	C	T	0,995455	2021-08-09	United States
S_19_R	S	19	SRR15658612	21618	C	G	0,71197	2021-08-09	United States
S_70_I	S	70	SRR15658612	21770	G	A	0,986009	2021-08-09	United States
S_142_D	S	142	SRR15658612	21987	G	A	1	2021-08-09	United States
S_156_NA	S	156	SRR15658612	22028	G	-AGTTCA	0,999623	2021-08-09	United States
S_452_R	S	452	SRR15658612	22917	T	G	0,999411	2021-08-09	United States
S_478_K	S	478	SRR15658612	22995	C	A	0,424306	2021-08-09	United States
S_588_I	S	588	SRR15658612	23325	C	T	0,991042	2021-08-09	United States
S_614_G	S	614	SRR15658612	23403	A	G	0,999854	2021-08-09	United States
S_681_R	S	681	SRR15658612	23604	C	G	1	2021-08-09	United States
S_950_N	S	950	SRR15658612	24410	G	A	0,999879	2021-08-09	United States
ORF3a_26_L	ORF3a	26	SRR15658612	25469	C	T	0,999801	2021-08-09	United States
ORF3a_210_A	ORF3a	210	SRR15658612	26021	A	C	0,992927	2021-08-09	United States
M_82_T	M	82	SRR15658612	26767	T	C	0,992759	2021-08-09	United States
ORF7a_82_A	ORF7a	82	SRR15658612	27638	T	C	1	2021-08-09	United States
ORF7a_120_I	ORF7a	120	SRR15658612	27752	C	T	0,999777	2021-08-09	United States
ORF7b_40_I	ORF7b	40	SRR15658612	27874	C	T	0,943691	2021-08-09	United States
ORF8_118_NA	ORF8	118	SRR15658612	28247	A	-GATTTC	0,99668	2021-08-09	United States
N_63_G	N	63	SRR15658612	28461	A	G	0,999276	2021-08-09	United States
N_203_M	N	203	SRR15658612	28881	G	T	0,999579	2021-08-09	United States
N_215_C	N	215	SRR15658612	28916	G	T	0,996952	2021-08-09	United States
N_377_Y	N	377	SRR15658612	29402	G	T	1	2021-08-09	United States
ORF1ab_378_I	ORF1ab	378	SRR15658613	1397	G	A	0,0610181	2021-08-10	United States
ORF1ab_1306_S	ORF1ab	1306	SRR15658613	4181	G	T	0,99672	2021-08-10	United States
ORF1ab_2046_L	ORF1ab	2046	SRR15658613	6402	C	T	0,750732	2021-08-10	United States
ORF1ab_2287_S	ORF1ab	2287	SRR15658613	7124	C	T	0,996461	2021-08-10	United States
ORF1ab_2355_S	ORF1ab	2355	SRR15658613	7328	G	T	0,105099	2021-08-10	United States
ORF1ab_2930_L	ORF1ab	2930	SRR15658613	9053	G	T	0,992233	2021-08-10	United States
ORF1ab_3255_I	ORF1ab	3255	SRR15658613	10029	C	T	0,742827	2021-08-10	United States
ORF1ab_3646_A	ORF1ab	3646	SRR15658613	11201	A	G	0,83963	2021-08-10	United States
ORF1ab_314_L	ORF1ab	314	SRR15658613	14408	C	T	0,19307	2021-08-10	United States
ORF1ab_662_S	ORF1ab	662	SRR15658613	15451	G	A	0,410033	2021-08-10	United States
ORF1ab_1000_L	ORF1ab	1000	SRR15658613	16466	C	T	0,999828	2021-08-10	United States
ORF1ab_1257_V	ORF1ab	1257	SRR15658613	17236	A	G	0,993836	2021-08-10	United States
ORF1ab_1918_V	ORF1ab	1918	SRR15658613	19220	C	T	0,99829	2021-08-10	United States
S_19_R	S	19	SRR15658613	21618	C	G	0,619594	2021-08-10	United States
S_142_D	S	142	SRR15658613	21987	G	A	1	2021-08-10	United States
S_156_NA	S	156	SRR15658613	22028	G	-AGTTCA	0,998942	2021-08-10	United States
S_452_R	S	452	SRR15658613	22917	T	G	1	2021-08-10	United States
S_478_K	S	478	SRR15658613	22995	C	A	0,530045	2021-08-10	United States
S_614_G	S	614	SRR15658613	23403	A	G	0,999838	2021-08-10	United States
S_681_R	S	681	SRR15658613	23604	C	G	1	2021-08-10	United States
S_950_N	S	950	SRR15658613	24410	G	A	0,99985	2021-08-10	United States
ORF3a_26_L	ORF3a	26	SRR15658613	25469	C	T	1	2021-08-10	United States
ORF3a_104_S	ORF3a	104	SRR15658613	25702	C	T	0,99346	2021-08-10	United States
M_82_T	M	82	SRR15658613	26767	T	C	0,992377	2021-08-10	United States
ORF7a_82_A	ORF7a	82	SRR15658613	27638	T	C	1	2021-08-10	United States
ORF7a_120_I	ORF7a	120	SRR15658613	27752	C	T	1	2021-08-10	United States
ORF7b_40_I	ORF7b	40	SRR15658613	27874	C	T	0,908433	2021-08-10	United States
ORF8_118_NA	ORF8	118	SRR15658613	28247	A	-GATTTC	0,99674	2021-08-10	United States
N_63_G	N	63	SRR15658613	28461	A	G	0,999427	2021-08-10	United States
N_203_M	N	203	SRR15658613	28881	G	T	0,999679	2021-08-10	United States
N_208_S	N	208	SRR15658613	28895	G	T	0,992359	2021-08-10	United States
N_215_C	N	215	SRR15658613	28916	G	T	0,998423	2021-08-10	United States
N_377_Y	N	377	SRR15658613	29402	G	T	0,999647	2021-08-10	United States
ORF1ab_309_L	ORF1ab	309	SRR15658615	1191	C	T	0,898586	2021-08-09	United States
ORF1ab_378_I	ORF1ab	378	SRR15658615	1397	G	A	0,0547693	2021-08-09	United States
ORF1ab_538_A	ORF1ab	538	SRR15658615	1877	T	G	0,998918	2021-08-09	United States
ORF1ab_1640_L	ORF1ab	1640	SRR15658615	5184	C	T	0,537808	2021-08-09	United States
ORF1ab_2355_S	ORF1ab	2355	SRR15658615	7328	G	T	0,114739	2021-08-09	United States
ORF1ab_3209_V	ORF1ab	3209	SRR15658615	9891	C	T	0,999138	2021-08-09	United States
ORF1ab_3718_A	ORF1ab	3718	SRR15658615	11418	T	C	0,999201	2021-08-09	United States
ORF1ab_314_L	ORF1ab	314	SRR15658615	14408	C	T	0,287147	2021-08-09	United States
ORF1ab_662_S	ORF1ab	662	SRR15658615	15451	G	A	0,51857	2021-08-09	United States
ORF1ab_1000_L	ORF1ab	1000	SRR15658615	16466	C	T	0,999907	2021-08-09	United States
ORF1ab_1570_L	ORF1ab	1570	SRR15658615	18176	C	T	0,999322	2021-08-09	United States
ORF1ab_1898_F	ORF1ab	1898	SRR15658615	19160	C	T	0,99855	2021-08-09	United States
ORF1ab_2183_Y	ORF1ab	2183	SRR15658615	20014	G	T	0,999081	2021-08-09	United States
ORF1ab_2417_I	ORF1ab	2417	SRR15658615	20718	G	T	0,998994	2021-08-09	United States
S_19_R	S	19	SRR15658615	21618	C	G	0,728649	2021-08-09	United States
S_142_D	S	142	SRR15658615	21987	G	A	1	2021-08-09	United States
S_156_NA	S	156	SRR15658615	22028	G	-AGTTCA	0,999138	2021-08-09	United States
S_452_R	S	452	SRR15658615	22917	T	G	1	2021-08-09	United States
S_478_K	S	478	SRR15658615	22995	C	A	0,398832	2021-08-09	United States
S_614_G	S	614	SRR15658615	23403	A	G	0,999612	2021-08-09	United States
S_681_R	S	681	SRR15658615	23604	C	G	0,999416	2021-08-09	United States
S_950_N	S	950	SRR15658615	24410	G	A	0,999739	2021-08-09	United States
ORF3a_26_L	ORF3a	26	SRR15658615	25469	C	T	0,999867	2021-08-09	United States
M_82_T	M	82	SRR15658615	26767	T	C	0,992663	2021-08-09	United States
ORF7a_82_A	ORF7a	82	SRR15658615	27638	T	C	0,999569	2021-08-09	United States
ORF7a_116_F	ORF7a	116	SRR15658615	27739	C	T	0,999055	2021-08-09	United States
ORF7a_120_I	ORF7a	120	SRR15658615	27752	C	T	0,999794	2021-08-09	United States
ORF7b_33_V	ORF7b	33	SRR15658615	27853	A	T	0,998986	2021-08-09	United States
ORF8_118_NA	ORF8	118	SRR15658615	28247	A	-GATTTC	0,996726	2021-08-09	United States
N_63_G	N	63	SRR15658615	28461	A	G	0,99988	2021-08-09	United States
N_203_M	N	203	SRR15658615	28881	G	T	0,999725	2021-08-09	United States
N_377_Y	N	377	SRR15658615	29402	G	T	0,999863	2021-08-09	United States
N_415_G	N	415	SRR15658615	29517	A	G	0,505991	2021-08-09	United States
ORF1ab_28_I	ORF1ab	28	SRR15658616	347	G	A	0,994681	2021-08-12	United States
ORF1ab_184_C	ORF1ab	184	SRR15658616	815	C	T	0,994227	2021-08-12	United States
ORF1ab_1306_S	ORF1ab	1306	SRR15658616	4181	G	T	0,998114	2021-08-12	United States
ORF1ab_2046_L	ORF1ab	2046	SRR15658616	6402	C	T	0,800049	2021-08-12	United States
ORF1ab_2287_S	ORF1ab	2287	SRR15658616	7124	C	T	0,997828	2021-08-12	United States
ORF1ab_2355_S	ORF1ab	2355	SRR15658616	7328	G	T	0,117442	2021-08-12	United States
ORF1ab_2930_L	ORF1ab	2930	SRR15658616	9053	G	T	0,997008	2021-08-12	United States
ORF1ab_3255_I	ORF1ab	3255	SRR15658616	10029	C	T	0,724123	2021-08-12	United States
ORF1ab_3646_A	ORF1ab	3646	SRR15658616	11201	A	G	0,873912	2021-08-12	United States
ORF1ab_314_L	ORF1ab	314	SRR15658616	14408	C	T	0,218603	2021-08-12	United States
ORF1ab_662_S	ORF1ab	662	SRR15658616	15451	G	A	0,444548	2021-08-12	United States
ORF1ab_1000_L	ORF1ab	1000	SRR15658616	16466	C	T	0,999654	2021-08-12	United States
ORF1ab_1918_V	ORF1ab	1918	SRR15658616	19220	C	T	0,998715	2021-08-12	United States
S_19_R	S	19	SRR15658616	21618	C	G	0,716512	2021-08-12	United States
S_29_A	S	29	SRR15658616	21647	A	G	0,992275	2021-08-12	United States
S_142_D	S	142	SRR15658616	21987	G	A	0,99944	2021-08-12	United States
S_156_NA	S	156	SRR15658616	22028	G	-AGTTCA	0,998686	2021-08-12	United States
S_250_I	S	250	SRR15658616	22311	C	T	0,992602	2021-08-12	United States
S_452_R	S	452	SRR15658616	22917	T	G	0,999596	2021-08-12	United States
S_478_K	S	478	SRR15658616	22995	C	A	0,438389	2021-08-12	United States
S_614_G	S	614	SRR15658616	23403	A	G	0,999787	2021-08-12	United States
S_681_R	S	681	SRR15658616	23604	C	G	0,99939	2021-08-12	United States
S_950_N	S	950	SRR15658616	24410	G	A	0,999763	2021-08-12	United States
ORF3a_26_L	ORF3a	26	SRR15658616	25469	C	T	0,999665	2021-08-12	United States
M_82_T	M	82	SRR15658616	26767	T	C	0,992736	2021-08-12	United States
ORF7a_82_A	ORF7a	82	SRR15658616	27638	T	C	0,999312	2021-08-12	United States
ORF7a_120_I	ORF7a	120	SRR15658616	27752	C	T	0,999672	2021-08-12	United States
ORF7b_40_I	ORF7b	40	SRR15658616	27874	C	T	0,917115	2021-08-12	United States
ORF8_32_A	ORF8	32	SRR15658616	27988	T	C	0,990977	2021-08-12	United States
ORF8_118_NA	ORF8	118	SRR15658616	28247	A	-GATTTC	0,996889	2021-08-12	United States
N_63_G	N	63	SRR15658616	28461	A	G	0,999755	2021-08-12	United States
N_203_M	N	203	SRR15658616	28881	G	T	0,999709	2021-08-12	United States
N_215_C	N	215	SRR15658616	28916	G	T	0,996993	2021-08-12	United States
N_377_Y	N	377	SRR15658616	29402	G	T	0,999446	2021-08-12	United States
ORF1ab_1306_S	ORF1ab	1306	SRR15658620	4181	G	T	0,998195	2021-08-10	United States
ORF1ab_2046_L	ORF1ab	2046	SRR15658620	6402	C	T	0,797049	2021-08-10	United States
ORF1ab_2287_S	ORF1ab	2287	SRR15658620	7124	C	T	0,998135	2021-08-10	United States
ORF1ab_2355_S	ORF1ab	2355	SRR15658620	7328	G	T	0,138971	2021-08-10	United States
ORF1ab_2930_L	ORF1ab	2930	SRR15658620	9053	G	T	0,998747	2021-08-10	United States
ORF1ab_3255_I	ORF1ab	3255	SRR15658620	10029	C	T	0,705556	2021-08-10	United States
ORF1ab_3646_A	ORF1ab	3646	SRR15658620	11201	A	G	0,902701	2021-08-10	United States
ORF1ab_314_L	ORF1ab	314	SRR15658620	14408	C	T	0,214692	2021-08-10	United States
ORF1ab_662_S	ORF1ab	662	SRR15658620	15451	G	A	0,387821	2021-08-10	United States
ORF1ab_1000_L	ORF1ab	1000	SRR15658620	16466	C	T	0,999661	2021-08-10	United States
ORF1ab_1257_V	ORF1ab	1257	SRR15658620	17236	A	G	0,99375	2021-08-10	United States
ORF1ab_1918_V	ORF1ab	1918	SRR15658620	19220	C	T	0,998664	2021-08-10	United States
S_19_R	S	19	SRR15658620	21618	C	G	0,602393	2021-08-10	United States
S_142_D	S	142	SRR15658620	21987	G	A	0,999472	2021-08-10	United States
S_156_NA	S	156	SRR15658620	22028	G	-AGTTCA	0,998409	2021-08-10	United States
S_452_R	S	452	SRR15658620	22917	T	G	0,99964	2021-08-10	United States
S_478_K	S	478	SRR15658620	22995	C	A	0,478756	2021-08-10	United States
S_614_G	S	614	SRR15658620	23403	A	G	0,999813	2021-08-10	United States
S_681_R	S	681	SRR15658620	23604	C	G	0,999895	2021-08-10	United States
S_950_N	S	950	SRR15658620	24410	G	A	0,999712	2021-08-10	United States
ORF3a_26_L	ORF3a	26	SRR15658620	25469	C	T	0,999707	2021-08-10	United States
ORF3a_104_S	ORF3a	104	SRR15658620	25702	C	T	0,994878	2021-08-10	United States
ORF3a_118_V	ORF3a	118	SRR15658620	25744	A	G	0,0729367	2021-08-10	United States
M_82_T	M	82	SRR15658620	26767	T	C	0,993348	2021-08-10	United States
ORF7a_82_A	ORF7a	82	SRR15658620	27638	T	C	0,99962	2021-08-10	United States
ORF7a_120_I	ORF7a	120	SRR15658620	27752	C	T	0,99976	2021-08-10	United States
ORF7b_40_I	ORF7b	40	SRR15658620	27874	C	T	0,91169	2021-08-10	United States
ORF8_118_NA	ORF8	118	SRR15658620	28247	A	-GATTTC	0,996952	2021-08-10	United States
N_63_G	N	63	SRR15658620	28461	A	G	0,999318	2021-08-10	United States
N_203_M	N	203	SRR15658620	28881	G	T	0,999451	2021-08-10	United States
N_208_S	N	208	SRR15658620	28895	G	T	0,989863	2021-08-10	United States
N_215_C	N	215	SRR15658620	28916	G	T	0,997226	2021-08-10	United States
N_377_Y	N	377	SRR15658620	29402	G	T	0,999586	2021-08-10	United States
ORF1ab_1306_S	ORF1ab	1306	SRR15658621	4181	G	T	0,998374	2021-08-13	United States
ORF1ab_2046_L	ORF1ab	2046	SRR15658621	6402	C	T	0,812745	2021-08-13	United States
ORF1ab_2287_S	ORF1ab	2287	SRR15658621	7124	C	T	0,997837	2021-08-13	United States
ORF1ab_2355_S	ORF1ab	2355	SRR15658621	7328	G	T	0,106467	2021-08-13	United States
ORF1ab_2930_L	ORF1ab	2930	SRR15658621	9053	G	T	0,996437	2021-08-13	United States
ORF1ab_3255_I	ORF1ab	3255	SRR15658621	10029	C	T	0,724457	2021-08-13	United States
ORF1ab_3646_A	ORF1ab	3646	SRR15658621	11201	A	G	0,879203	2021-08-13	United States
ORF1ab_314_L	ORF1ab	314	SRR15658621	14408	C	T	0,251909	2021-08-13	United States
ORF1ab_662_S	ORF1ab	662	SRR15658621	15451	G	A	0,445132	2021-08-13	United States
ORF1ab_1000_L	ORF1ab	1000	SRR15658621	16466	C	T	0,999644	2021-08-13	United States
ORF1ab_1257_V	ORF1ab	1257	SRR15658621	17236	A	G	0,993534	2021-08-13	United States
ORF1ab_1643_V	ORF1ab	1643	SRR15658621	18395	C	T	0,653883	2021-08-13	United States
ORF1ab_1918_V	ORF1ab	1918	SRR15658621	19220	C	T	0,998415	2021-08-13	United States
S_19_R	S	19	SRR15658621	21618	C	G	0,719137	2021-08-13	United States
S_142_D	S	142	SRR15658621	21987	G	A	0,999339	2021-08-13	United States
S_156_NA	S	156	SRR15658621	22028	G	-AGTTCA	0,998339	2021-08-13	United States
S_452_R	S	452	SRR15658621	22917	T	G	1	2021-08-13	United States
S_478_K	S	478	SRR15658621	22995	C	A	0,486111	2021-08-13	United States
S_614_G	S	614	SRR15658621	23403	A	G	0,999836	2021-08-13	United States
S_681_R	S	681	SRR15658621	23604	C	G	0,999904	2021-08-13	United States
S_740_T	S	740	SRR15658621	23781	T	C	0,991525	2021-08-13	United States
S_950_N	S	950	SRR15658621	24410	G	A	0,99954	2021-08-13	United States
ORF3a_26_L	ORF3a	26	SRR15658621	25469	C	T	0,999768	2021-08-13	United States
M_82_T	M	82	SRR15658621	26767	T	C	0,991839	2021-08-13	United States
ORF7a_82_A	ORF7a	82	SRR15658621	27638	T	C	0,999508	2021-08-13	United States
ORF7a_120_I	ORF7a	120	SRR15658621	27752	C	T	0,999722	2021-08-13	United States
ORF7b_40_I	ORF7b	40	SRR15658621	27874	C	T	0,922854	2021-08-13	United States
ORF8_118_NA	ORF8	118	SRR15658621	28247	A	-GATTTC	0,996464	2021-08-13	United States
N_63_G	N	63	SRR15658621	28461	A	G	0,999486	2021-08-13	United States
N_203_M	N	203	SRR15658621	28881	G	T	0,999288	2021-08-13	United States
N_215_C	N	215	SRR15658621	28916	G	T	0,997103	2021-08-13	United States
N_377_Y	N	377	SRR15658621	29402	G	T	1	2021-08-13	United States
ORF1ab_378_I	ORF1ab	378	SRR15658622	1397	G	A	0,0506212	2021-08-09	United States
ORF1ab_1633_D	ORF1ab	1633	SRR15658622	5164	G	T	0,996543	2021-08-09	United States
ORF1ab_1640_L	ORF1ab	1640	SRR15658622	5184	C	T	0,636107	2021-08-09	United States
ORF1ab_2355_S	ORF1ab	2355	SRR15658622	7328	G	T	0,143753	2021-08-09	United States
ORF1ab_3209_V	ORF1ab	3209	SRR15658622	9891	C	T	0,997833	2021-08-09	United States
ORF1ab_3718_A	ORF1ab	3718	SRR15658622	11418	T	C	0,995816	2021-08-09	United States
ORF1ab_3750_I	ORF1ab	3750	SRR15658622	11514	C	T	0,993563	2021-08-09	United States
ORF1ab_314_L	ORF1ab	314	SRR15658622	14408	C	T	0,216711	2021-08-09	United States
ORF1ab_662_S	ORF1ab	662	SRR15658622	15451	G	A	0,445497	2021-08-09	United States
ORF1ab_1000_L	ORF1ab	1000	SRR15658622	16466	C	T	0,999779	2021-08-09	United States
S_19_R	S	19	SRR15658622	21618	C	G	0,686739	2021-08-09	United States
S_75_NA	S	75	SRR15658622	21786	G	-TAC	0,0701616	2021-08-09	United States
S_142_D	S	142	SRR15658622	21987	G	A	0,999726	2021-08-09	United States
S_156_NA	S	156	SRR15658622	22028	G	-AGTTCA	0,998068	2021-08-09	United States
S_222_V	S	222	SRR15658622	22227	C	T	0,995706	2021-08-09	United States
S_289_I	S	289	SRR15658622	22427	G	A	0,992946	2021-08-09	United States
S_452_R	S	452	SRR15658622	22917	T	G	0,99973	2021-08-09	United States
S_478_K	S	478	SRR15658622	22995	C	A	0,465737	2021-08-09	United States
S_614_G	S	614	SRR15658622	23403	A	G	0,999695	2021-08-09	United States
S_681_R	S	681	SRR15658622	23604	C	G	0,999834	2021-08-09	United States
S_950_N	S	950	SRR15658622	24410	G	A	0,999706	2021-08-09	United States
ORF3a_26_L	ORF3a	26	SRR15658622	25469	C	T	0,999807	2021-08-09	United States
M_82_T	M	82	SRR15658622	26767	T	C	0,991915	2021-08-09	United States
ORF7a_82_A	ORF7a	82	SRR15658622	27638	T	C	1	2021-08-09	United States
ORF7a_120_I	ORF7a	120	SRR15658622	27752	C	T	0,999849	2021-08-09	United States
ORF8_118_NA	ORF8	118	SRR15658622	28247	A	-GATTTC	0,996943	2021-08-09	United States
N_18_V	N	18	SRR15658622	28326	G	T	0,995302	2021-08-09	United States
N_63_G	N	63	SRR15658622	28461	A	G	0,999716	2021-08-09	United States
N_203_M	N	203	SRR15658622	28881	G	T	0,999292	2021-08-09	United States
N_377_Y	N	377	SRR15658622	29402	G	T	0,999772	2021-08-09	United States
ORF1ab_309_L	ORF1ab	309	SRR15658623	1191	C	T	0,869972	2021-08-10	United States
ORF1ab_378_I	ORF1ab	378	SRR15658623	1397	G	A	0,0609987	2021-08-10	United States
ORF1ab_538_A	ORF1ab	538	SRR15658623	1877	T	G	0,993543	2021-08-10	United States
ORF1ab_1640_L	ORF1ab	1640	SRR15658623	5184	C	T	0,600326	2021-08-10	United States
ORF1ab_2355_S	ORF1ab	2355	SRR15658623	7328	G	T	0,118814	2021-08-10	United States
ORF1ab_3209_V	ORF1ab	3209	SRR15658623	9891	C	T	0,998016	2021-08-10	United States
ORF1ab_3718_A	ORF1ab	3718	SRR15658623	11418	T	C	0,993216	2021-08-10	United States
ORF1ab_314_L	ORF1ab	314	SRR15658623	14408	C	T	0,289698	2021-08-10	United States
ORF1ab_662_S	ORF1ab	662	SRR15658623	15451	G	A	0,444904	2021-08-10	United States
ORF1ab_1000_L	ORF1ab	1000	SRR15658623	16466	C	T	0,999449	2021-08-10	United States
ORF1ab_1570_L	ORF1ab	1570	SRR15658623	18176	C	T	0,995758	2021-08-10	United States
ORF1ab_1898_F	ORF1ab	1898	SRR15658623	19160	C	T	0,993962	2021-08-10	United States
ORF1ab_2183_Y	ORF1ab	2183	SRR15658623	20014	G	T	0,991764	2021-08-10	United States
ORF1ab_2417_I	ORF1ab	2417	SRR15658623	20718	G	T	0,994026	2021-08-10	United States
S_19_R	S	19	SRR15658623	21618	C	G	0,66623	2021-08-10	United States
S_142_D	S	142	SRR15658623	21987	G	A	1	2021-08-10	United States
S_156_NA	S	156	SRR15658623	22028	G	-AGTTCA	0,998752	2021-08-10	United States
S_452_R	S	452	SRR15658623	22917	T	G	0,999701	2021-08-10	United States
S_478_K	S	478	SRR15658623	22995	C	A	0,430709	2021-08-10	United States
S_614_G	S	614	SRR15658623	23403	A	G	0,999764	2021-08-10	United States
S_681_R	S	681	SRR15658623	23604	C	G	0,999728	2021-08-10	United States
S_950_N	S	950	SRR15658623	24410	G	A	0,99983	2021-08-10	United States
ORF3a_26_L	ORF3a	26	SRR15658623	25469	C	T	0,999725	2021-08-10	United States
M_82_T	M	82	SRR15658623	26767	T	C	0,993731	2021-08-10	United States
ORF7a_82_A	ORF7a	82	SRR15658623	27638	T	C	0,99952	2021-08-10	United States
ORF7a_116_F	ORF7a	116	SRR15658623	27739	C	T	0,995808	2021-08-10	United States
ORF7a_120_I	ORF7a	120	SRR15658623	27752	C	T	0,99982	2021-08-10	United States
ORF7b_33_V	ORF7b	33	SRR15658623	27853	A	T	0,995499	2021-08-10	United States
ORF8_118_NA	ORF8	118	SRR15658623	28247	A	-GATTTC	0,995915	2021-08-10	United States
N_63_G	N	63	SRR15658623	28461	A	G	0,999689	2021-08-10	United States
N_203_M	N	203	SRR15658623	28881	G	T	0,999394	2021-08-10	United States
N_377_Y	N	377	SRR15658623	29402	G	T	0,999742	2021-08-10	United States
ORF1ab_1306_S	ORF1ab	1306	SRR15658624	4181	G	T	0,997084	2021-08-13	United States
ORF1ab_2046_L	ORF1ab	2046	SRR15658624	6402	C	T	0,787142	2021-08-13	United States
ORF1ab_2287_S	ORF1ab	2287	SRR15658624	7124	C	T	0,997731	2021-08-13	United States
ORF1ab_2355_S	ORF1ab	2355	SRR15658624	7328	G	T	0,102999	2021-08-13	United States
ORF1ab_2930_L	ORF1ab	2930	SRR15658624	9053	G	T	0,993741	2021-08-13	United States
ORF1ab_3255_I	ORF1ab	3255	SRR15658624	10029	C	T	0,71385	2021-08-13	United States
ORF1ab_3646_A	ORF1ab	3646	SRR15658624	11201	A	G	0,726469	2021-08-13	United States
ORF1ab_314_L	ORF1ab	314	SRR15658624	14408	C	T	0,23243	2021-08-13	United States
ORF1ab_662_S	ORF1ab	662	SRR15658624	15451	G	A	0,440004	2021-08-13	United States
ORF1ab_1000_L	ORF1ab	1000	SRR15658624	16466	C	T	0,999624	2021-08-13	United States
ORF1ab_1257_V	ORF1ab	1257	SRR15658624	17236	A	G	0,993248	2021-08-13	United States
ORF1ab_1918_V	ORF1ab	1918	SRR15658624	19220	C	T	0,998109	2021-08-13	United States
S_19_R	S	19	SRR15658624	21618	C	G	0,651564	2021-08-13	United States
S_142_D	S	142	SRR15658624	21987	G	A	0,999519	2021-08-13	United States
S_156_NA	S	156	SRR15658624	22028	G	-AGTTCA	1	2021-08-13	United States
S_452_R	S	452	SRR15658624	22917	T	G	1	2021-08-13	United States
S_478_K	S	478	SRR15658624	22995	C	A	0,499521	2021-08-13	United States
S_614_G	S	614	SRR15658624	23403	A	G	0,999763	2021-08-13	United States
S_681_R	S	681	SRR15658624	23604	C	G	0,999869	2021-08-13	United States
S_950_N	S	950	SRR15658624	24410	G	A	0,999275	2021-08-13	United States
ORF3a_26_L	ORF3a	26	SRR15658624	25469	C	T	0,999945	2021-08-13	United States
M_82_T	M	82	SRR15658624	26767	T	C	0,992658	2021-08-13	United States
ORF7a_82_A	ORF7a	82	SRR15658624	27638	T	C	1	2021-08-13	United States
ORF7a_120_I	ORF7a	120	SRR15658624	27752	C	T	0,999857	2021-08-13	United States
ORF7b_40_I	ORF7b	40	SRR15658624	27874	C	T	0,918706	2021-08-13	United States
ORF8_118_NA	ORF8	118	SRR15658624	28247	A	-GATTTC	0,997297	2021-08-13	United States
N_63_G	N	63	SRR15658624	28461	A	G	0,999533	2021-08-13	United States
N_203_M	N	203	SRR15658624	28881	G	T	0,99951	2021-08-13	United States
N_215_C	N	215	SRR15658624	28916	G	T	0,997304	2021-08-13	United States
N_377_Y	N	377	SRR15658624	29402	G	T	0,999735	2021-08-13	United States
ORF1ab_1306_S	ORF1ab	1306	SRR15658625	4181	G	T	0,997928	2021-08-11	United States
ORF1ab_2046_L	ORF1ab	2046	SRR15658625	6402	C	T	0,835638	2021-08-11	United States
ORF1ab_2287_S	ORF1ab	2287	SRR15658625	7124	C	T	0,998043	2021-08-11	United States
ORF1ab_2355_S	ORF1ab	2355	SRR15658625	7328	G	T	0,117703	2021-08-11	United States
ORF1ab_2930_L	ORF1ab	2930	SRR15658625	9053	G	T	0,995974	2021-08-11	United States
ORF1ab_3255_I	ORF1ab	3255	SRR15658625	10029	C	T	0,669038	2021-08-11	United States
ORF1ab_3646_A	ORF1ab	3646	SRR15658625	11201	A	G	0,911828	2021-08-11	United States
ORF1ab_314_L	ORF1ab	314	SRR15658625	14408	C	T	0,25757	2021-08-11	United States
ORF1ab_662_S	ORF1ab	662	SRR15658625	15451	G	A	0,413849	2021-08-11	United States
ORF1ab_1000_L	ORF1ab	1000	SRR15658625	16466	C	T	0,999686	2021-08-11	United States
ORF1ab_1257_V	ORF1ab	1257	SRR15658625	17236	A	G	0,993388	2021-08-11	United States
ORF1ab_1701_F	ORF1ab	1701	SRR15658625	18568	C	T	0,120695	2021-08-11	United States
ORF1ab_1918_V	ORF1ab	1918	SRR15658625	19220	C	T	0,99869	2021-08-11	United States
S_19_R	S	19	SRR15658625	21618	C	G	0,603738	2021-08-11	United States
S_142_D	S	142	SRR15658625	21987	G	A	0,999838	2021-08-11	United States
S_156_NA	S	156	SRR15658625	22028	G	-AGTTCA	0,998537	2021-08-11	United States
S_452_R	S	452	SRR15658625	22917	T	G	0,999073	2021-08-11	United States
S_478_K	S	478	SRR15658625	22995	C	A	0,465189	2021-08-11	United States
S_614_G	S	614	SRR15658625	23403	A	G	0,999703	2021-08-11	United States
S_681_R	S	681	SRR15658625	23604	C	G	0,99946	2021-08-11	United States
S_950_N	S	950	SRR15658625	24410	G	A	0,999666	2021-08-11	United States
ORF3a_26_L	ORF3a	26	SRR15658625	25469	C	T	0,999717	2021-08-11	United States
ORF3a_83_F	ORF3a	83	SRR15658625	25641	G	T	0,994596	2021-08-11	United States
M_82_T	M	82	SRR15658625	26767	T	C	0,992338	2021-08-11	United States
ORF7a_82_A	ORF7a	82	SRR15658625	27638	T	C	0,99949	2021-08-11	United States
ORF7a_120_I	ORF7a	120	SRR15658625	27752	C	T	0,999592	2021-08-11	United States
ORF7b_40_I	ORF7b	40	SRR15658625	27874	C	T	0,923292	2021-08-11	United States
ORF8_118_NA	ORF8	118	SRR15658625	28247	A	-GATTTC	0,996536	2021-08-11	United States
N_63_G	N	63	SRR15658625	28461	A	G	0,999897	2021-08-11	United States
N_203_M	N	203	SRR15658625	28881	G	T	0,999734	2021-08-11	United States
N_215_C	N	215	SRR15658625	28916	G	T	0,997585	2021-08-11	United States
N_377_Y	N	377	SRR15658625	29402	G	T	0,999922	2021-08-11	United States
ORF1ab_640_D	ORF1ab	640	SRR15658626	2185	G	T	0,960072	2021-08-13	United States
ORF1ab_1640_L	ORF1ab	1640	SRR15658626	5184	C	T	0,581818	2021-08-13	United States
ORF1ab_2355_S	ORF1ab	2355	SRR15658626	7328	G	T	0,125	2021-08-13	United States
ORF1ab_3209_V	ORF1ab	3209	SRR15658626	9891	C	T	0,994769	2021-08-13	United States
ORF1ab_3718_A	ORF1ab	3718	SRR15658626	11418	T	C	0,994509	2021-08-13	United States
ORF1ab_3750_I	ORF1ab	3750	SRR15658626	11514	C	T	0,991707	2021-08-13	United States
ORF1ab_314_L	ORF1ab	314	SRR15658626	14408	C	T	0,264644	2021-08-13	United States
ORF1ab_662_S	ORF1ab	662	SRR15658626	15451	G	A	0,494584	2021-08-13	United States
ORF1ab_1000_L	ORF1ab	1000	SRR15658626	16466	C	T	0,999364	2021-08-13	United States
S_19_R	S	19	SRR15658626	21618	C	G	0,684585	2021-08-13	United States
S_142_D	S	142	SRR15658626	21987	G	A	1	2021-08-13	United States
S_156_NA	S	156	SRR15658626	22028	G	-AGTTCA	0,996094	2021-08-13	United States
S_222_V	S	222	SRR15658626	22227	C	T	0,991803	2021-08-13	United States
S_452_R	S	452	SRR15658626	22917	T	G	1	2021-08-13	United States
S_478_K	S	478	SRR15658626	22995	C	A	0,5	2021-08-13	United States
S_614_G	S	614	SRR15658626	23403	A	G	1	2021-08-13	United States
S_681_R	S	681	SRR15658626	23604	C	G	1	2021-08-13	United States
S_950_N	S	950	SRR15658626	24410	G	A	1	2021-08-13	United States
ORF3a_23_V	ORF3a	23	SRR15658626	25460	C	T	0,981451	2021-08-13	United States
ORF3a_26_L	ORF3a	26	SRR15658626	25469	C	T	0,999771	2021-08-13	United States
M_82_T	M	82	SRR15658626	26767	T	C	0,990956	2021-08-13	United States
ORF7a_82_A	ORF7a	82	SRR15658626	27638	T	C	0,994536	2021-08-13	United States
ORF7a_120_I	ORF7a	120	SRR15658626	27752	C	T	1	2021-08-13	United States
ORF7b_20_F	ORF7b	20	SRR15658626	27813	C	T	0,987805	2021-08-13	United States
ORF8_118_NA	ORF8	118	SRR15658626	28247	A	-GATTTC	0,998408	2021-08-13	United States
N_63_G	N	63	SRR15658626	28461	A	G	1	2021-08-13	United States
N_203_M	N	203	SRR15658626	28881	G	T	1	2021-08-13	United States
N_377_Y	N	377	SRR15658626	29402	G	T	1	2021-08-13	United States
ORF1ab_1306_S	ORF1ab	1306	SRR15658627	4181	G	T	0,997835	2021-08-11	United States
ORF1ab_2046_L	ORF1ab	2046	SRR15658627	6402	C	T	0,881928	2021-08-11	United States
ORF1ab_2287_S	ORF1ab	2287	SRR15658627	7124	C	T	0,998142	2021-08-11	United States
ORF1ab_2355_S	ORF1ab	2355	SRR15658627	7328	G	T	0,102977	2021-08-11	United States
ORF1ab_2554_V	ORF1ab	2554	SRR15658627	7926	C	T	0,99468	2021-08-11	United States
ORF1ab_2930_L	ORF1ab	2930	SRR15658627	9053	G	T	0,996306	2021-08-11	United States
ORF1ab_2991_K	ORF1ab	2991	SRR15658627	9237	G	A	0,994386	2021-08-11	United States
ORF1ab_3255_I	ORF1ab	3255	SRR15658627	10029	C	T	0,619587	2021-08-11	United States
ORF1ab_3593_F	ORF1ab	3593	SRR15658627	11042	G	T	0,992956	2021-08-11	United States
ORF1ab_3646_A	ORF1ab	3646	SRR15658627	11201	A	G	0,922981	2021-08-11	United States
ORF1ab_3736_F	ORF1ab	3736	SRR15658627	11471	C	T	0,992267	2021-08-11	United States
ORF1ab_183_V	ORF1ab	183	SRR15658627	14014	T	G	0,99216	2021-08-11	United States
ORF1ab_314_L	ORF1ab	314	SRR15658627	14408	C	T	0,280293	2021-08-11	United States
ORF1ab_662_S	ORF1ab	662	SRR15658627	15451	G	A	0,46236	2021-08-11	United States
ORF1ab_1000_L	ORF1ab	1000	SRR15658627	16466	C	T	0,999588	2021-08-11	United States
ORF1ab_1918_V	ORF1ab	1918	SRR15658627	19220	C	T	0,998217	2021-08-11	United States
S_19_R	S	19	SRR15658627	21618	C	G	0,691033	2021-08-11	United States
S_142_D	S	142	SRR15658627	21987	G	A	0,999747	2021-08-11	United States
S_156_NA	S	156	SRR15658627	22028	G	-AGTTCA	0,998981	2021-08-11	United States
S_452_R	S	452	SRR15658627	22917	T	G	0,999623	2021-08-11	United States
S_478_K	S	478	SRR15658627	22995	C	A	0,394658	2021-08-11	United States
S_614_G	S	614	SRR15658627	23403	A	G	0,999957	2021-08-11	United States
S_681_R	S	681	SRR15658627	23604	C	G	0,99952	2021-08-11	United States
S_950_N	S	950	SRR15658627	24410	G	A	0,99968	2021-08-11	United States
ORF3a_26_L	ORF3a	26	SRR15658627	25469	C	T	0,999755	2021-08-11	United States
M_82_T	M	82	SRR15658627	26767	T	C	0,992786	2021-08-11	United States
ORF7a_82_A	ORF7a	82	SRR15658627	27638	T	C	1	2021-08-11	United States
ORF7a_120_I	ORF7a	120	SRR15658627	27752	C	T	0,999692	2021-08-11	United States
ORF7b_40_I	ORF7b	40	SRR15658627	27874	C	T	0,938659	2021-08-11	United States
ORF8_118_NA	ORF8	118	SRR15658627	28247	A	-GATTTC	0,995923	2021-08-11	United States
N_63_G	N	63	SRR15658627	28461	A	G	0,999292	2021-08-11	United States
N_203_M	N	203	SRR15658627	28881	G	T	0,999734	2021-08-11	United States
N_215_C	N	215	SRR15658627	28916	G	T	0,997657	2021-08-11	United States
N_377_Y	N	377	SRR15658627	29402	G	T	0,999766	2021-08-11	United States
ORF1ab_309_L	ORF1ab	309	SRR15658629	1191	C	T	0,875689	2021-08-10	United States
ORF1ab_538_A	ORF1ab	538	SRR15658629	1877	T	G	0,992301	2021-08-10	United States
ORF1ab_1640_L	ORF1ab	1640	SRR15658629	5184	C	T	0,553131	2021-08-10	United States
ORF1ab_2355_S	ORF1ab	2355	SRR15658629	7328	G	T	0,121703	2021-08-10	United States
ORF1ab_3209_V	ORF1ab	3209	SRR15658629	9891	C	T	0,996325	2021-08-10	United States
ORF1ab_3524_I	ORF1ab	3524	SRR15658629	10835	G	A	0,989614	2021-08-10	United States
ORF1ab_3718_A	ORF1ab	3718	SRR15658629	11418	T	C	0,993752	2021-08-10	United States
ORF1ab_314_L	ORF1ab	314	SRR15658629	14408	C	T	0,273338	2021-08-10	United States
ORF1ab_662_S	ORF1ab	662	SRR15658629	15451	G	A	0,456711	2021-08-10	United States
ORF1ab_1000_L	ORF1ab	1000	SRR15658629	16466	C	T	0,999662	2021-08-10	United States
ORF1ab_1441_H	ORF1ab	1441	SRR15658629	17790	G	T	0,914268	2021-08-10	United States
ORF1ab_1570_L	ORF1ab	1570	SRR15658629	18176	C	T	0,994064	2021-08-10	United States
ORF1ab_1898_F	ORF1ab	1898	SRR15658629	19160	C	T	0,991495	2021-08-10	United States
ORF1ab_2417_I	ORF1ab	2417	SRR15658629	20718	G	T	0,991905	2021-08-10	United States
S_19_R	S	19	SRR15658629	21618	C	G	0,741961	2021-08-10	United States
S_142_D	S	142	SRR15658629	21987	G	A	0,999639	2021-08-10	United States
S_156_NA	S	156	SRR15658629	22028	G	-AGTTCA	0,997451	2021-08-10	United States
S_452_R	S	452	SRR15658629	22917	T	G	0,998799	2021-08-10	United States
S_478_K	S	478	SRR15658629	22995	C	A	0,580839	2021-08-10	United States
S_547_I	S	547	SRR15658629	23202	C	T	0,941853	2021-08-10	United States
S_614_G	S	614	SRR15658629	23403	A	G	0,999748	2021-08-10	United States
S_681_R	S	681	SRR15658629	23604	C	G	0,99968	2021-08-10	United States
S_950_N	S	950	SRR15658629	24410	G	A	0,999666	2021-08-10	United States
ORF3a_26_L	ORF3a	26	SRR15658629	25469	C	T	0,999658	2021-08-10	United States
M_82_T	M	82	SRR15658629	26767	T	C	0,994133	2021-08-10	United States
ORF7a_82_A	ORF7a	82	SRR15658629	27638	T	C	0,999721	2021-08-10	United States
ORF7a_116_F	ORF7a	116	SRR15658629	27739	C	T	0,996482	2021-08-10	United States
ORF7a_120_I	ORF7a	120	SRR15658629	27752	C	T	0,999626	2021-08-10	United States
ORF8_118_NA	ORF8	118	SRR15658629	28247	A	-GATTTC	0,996381	2021-08-10	United States
N_63_G	N	63	SRR15658629	28461	A	G	0,999615	2021-08-10	United States
N_203_M	N	203	SRR15658629	28881	G	T	0,999728	2021-08-10	United States
N_354_S	N	354	SRR15658629	29334	A	G	0,996777	2021-08-10	United States
N_377_Y	N	377	SRR15658629	29402	G	T	0,999696	2021-08-10	United States
ORF1ab_261_N	ORF1ab	261	SRR15658631	1048	G	T	0,999199	2021-08-10	United States
ORF1ab_388_Y	ORF1ab	388	SRR15658631	1427	C	T	0,999305	2021-08-10	United States
ORF1ab_1306_S	ORF1ab	1306	SRR15658631	4181	G	T	0,999529	2021-08-10	United States
ORF1ab_2046_L	ORF1ab	2046	SRR15658631	6402	C	T	0,854206	2021-08-10	United States
ORF1ab_2287_S	ORF1ab	2287	SRR15658631	7124	C	T	0,999463	2021-08-10	United States
ORF1ab_2355_S	ORF1ab	2355	SRR15658631	7328	G	T	0,130817	2021-08-10	United States
ORF1ab_2930_L	ORF1ab	2930	SRR15658631	9053	G	T	0,998898	2021-08-10	United States
ORF1ab_3255_I	ORF1ab	3255	SRR15658631	10029	C	T	0,627004	2021-08-10	United States
ORF1ab_3646_A	ORF1ab	3646	SRR15658631	11201	A	G	0,920046	2021-08-10	United States
ORF1ab_314_L	ORF1ab	314	SRR15658631	14408	C	T	0,270092	2021-08-10	United States
ORF1ab_662_S	ORF1ab	662	SRR15658631	15451	G	A	0,433235	2021-08-10	United States
ORF1ab_1000_L	ORF1ab	1000	SRR15658631	16466	C	T	0,9997	2021-08-10	United States
ORF1ab_1918_V	ORF1ab	1918	SRR15658631	19220	C	T	0,999225	2021-08-10	United States
S_19_R	S	19	SRR15658631	21618	C	G	0,625627	2021-08-10	United States
S_142_D	S	142	SRR15658631	21987	G	A	0,999683	2021-08-10	United States
S_156_NA	S	156	SRR15658631	22028	G	-AGTTCA	0,998398	2021-08-10	United States
S_452_R	S	452	SRR15658631	22917	T	G	0,999538	2021-08-10	United States
S_478_K	S	478	SRR15658631	22995	C	A	0,40961	2021-08-10	United States
S_614_G	S	614	SRR15658631	23403	A	G	0,999773	2021-08-10	United States
S_681_R	S	681	SRR15658631	23604	C	G	0,999737	2021-08-10	United States
S_879_S	S	879	SRR15658631	24197	G	T	0,998749	2021-08-10	United States
S_950_N	S	950	SRR15658631	24410	G	A	0,999669	2021-08-10	United States
ORF3a_26_L	ORF3a	26	SRR15658631	25469	C	T	0,99987	2021-08-10	United States
M_82_T	M	82	SRR15658631	26767	T	C	0,992889	2021-08-10	United States
ORF7a_82_A	ORF7a	82	SRR15658631	27638	T	C	0,999601	2021-08-10	United States
ORF7a_120_I	ORF7a	120	SRR15658631	27752	C	T	0,999727	2021-08-10	United States
ORF7b_40_I	ORF7b	40	SRR15658631	27874	C	T	0,937793	2021-08-10	United States
ORF8_118_NA	ORF8	118	SRR15658631	28247	A	-GATTTC	0,997207	2021-08-10	United States
N_63_G	N	63	SRR15658631	28461	A	G	0,999661	2021-08-10	United States
N_203_M	N	203	SRR15658631	28881	G	T	0,99985	2021-08-10	United States
N_215_C	N	215	SRR15658631	28916	G	T	0,999263	2021-08-10	United States
N_377_Y	N	377	SRR15658631	29402	G	T	0,999597	2021-08-10	United States
ORF1ab_381_G	ORF1ab	381	SRR15658632	1407	A	G	0,315382	2021-08-13	United States
ORF1ab_767_K	ORF1ab	767	SRR15658632	2564	G	A	0,992579	2021-08-13	United States
ORF1ab_1228_G	ORF1ab	1228	SRR15658632	3948	A	G	0,993514	2021-08-13	United States
ORF1ab_1306_S	ORF1ab	1306	SRR15658632	4181	G	T	0,99777	2021-08-13	United States
ORF1ab_2046_L	ORF1ab	2046	SRR15658632	6402	C	T	0,80108	2021-08-13	United States
ORF1ab_2287_S	ORF1ab	2287	SRR15658632	7124	C	T	0,997876	2021-08-13	United States
ORF1ab_2355_S	ORF1ab	2355	SRR15658632	7328	G	T	0,107784	2021-08-13	United States
ORF1ab_2930_L	ORF1ab	2930	SRR15658632	9053	G	T	0,99605	2021-08-13	United States
ORF1ab_3255_I	ORF1ab	3255	SRR15658632	10029	C	T	0,709976	2021-08-13	United States
ORF1ab_3646_A	ORF1ab	3646	SRR15658632	11201	A	G	0,832372	2021-08-13	United States
ORF1ab_3766_F	ORF1ab	3766	SRR15658632	11562	G	T	0,722209	2021-08-13	United States
ORF1ab_314_L	ORF1ab	314	SRR15658632	14408	C	T	0,22227	2021-08-13	United States
ORF1ab_662_S	ORF1ab	662	SRR15658632	15451	G	A	0,434021	2021-08-13	United States
ORF1ab_1000_L	ORF1ab	1000	SRR15658632	16466	C	T	0,999565	2021-08-13	United States
ORF1ab_1918_V	ORF1ab	1918	SRR15658632	19220	C	T	0,998123	2021-08-13	United States
S_19_R	S	19	SRR15658632	21618	C	G	0,674226	2021-08-13	United States
S_142_D	S	142	SRR15658632	21987	G	A	0,9998	2021-08-13	United States
S_156_NA	S	156	SRR15658632	22028	G	-AGTTCA	0,998386	2021-08-13	United States
S_452_R	S	452	SRR15658632	22917	T	G	0,999439	2021-08-13	United States
S_478_K	S	478	SRR15658632	22995	C	A	0,482688	2021-08-13	United States
S_614_G	S	614	SRR15658632	23403	A	G	0,999876	2021-08-13	United States
S_681_R	S	681	SRR15658632	23604	C	G	0,999685	2021-08-13	United States
S_950_N	S	950	SRR15658632	24410	G	A	0,999713	2021-08-13	United States
ORF3a_26_L	ORF3a	26	SRR15658632	25469	C	T	0,999683	2021-08-13	United States
ORF3a_239_Q	ORF3a	239	SRR15658632	26107	G	C	0,870599	2021-08-13	United States
M_82_T	M	82	SRR15658632	26767	T	C	0,99169	2021-08-13	United States
ORF7a_82_A	ORF7a	82	SRR15658632	27638	T	C	0,9998	2021-08-13	United States
ORF7a_120_I	ORF7a	120	SRR15658632	27752	C	T	0,99969	2021-08-13	United States
ORF7b_40_I	ORF7b	40	SRR15658632	27874	C	T	0,92179	2021-08-13	United States
ORF8_118_NA	ORF8	118	SRR15658632	28247	A	-GATTTC	0,996683	2021-08-13	United States
N_63_G	N	63	SRR15658632	28461	A	G	0,999362	2021-08-13	United States
N_203_M	N	203	SRR15658632	28881	G	T	0,999535	2021-08-13	United States
N_215_C	N	215	SRR15658632	28916	G	T	0,997824	2021-08-13	United States
N_377_Y	N	377	SRR15658632	29402	G	T	0,999665	2021-08-13	United States
ORF1ab_261_N	ORF1ab	261	SRR15658633	1048	G	T	0,993843	2021-08-09	United States
ORF1ab_1306_S	ORF1ab	1306	SRR15658633	4181	G	T	0,996566	2021-08-09	United States
ORF1ab_1397_V	ORF1ab	1397	SRR15658633	4455	C	T	0,986104	2021-08-09	United States
ORF1ab_2046_L	ORF1ab	2046	SRR15658633	6402	C	T	0,775012	2021-08-09	United States
ORF1ab_2287_S	ORF1ab	2287	SRR15658633	7124	C	T	0,99701	2021-08-09	United States
ORF1ab_2355_S	ORF1ab	2355	SRR15658633	7328	G	T	0,0746217	2021-08-09	United States
ORF1ab_2881_L	ORF1ab	2881	SRR15658633	8906	T	C	0,991693	2021-08-09	United States
ORF1ab_2930_L	ORF1ab	2930	SRR15658633	9053	G	T	0,994318	2021-08-09	United States
ORF1ab_3255_I	ORF1ab	3255	SRR15658633	10029	C	T	0,0520882	2021-08-09	United States
ORF1ab_3646_A	ORF1ab	3646	SRR15658633	11201	A	G	0,874552	2021-08-09	United States
ORF1ab_314_L	ORF1ab	314	SRR15658633	14408	C	T	0,214279	2021-08-09	United States
ORF1ab_662_S	ORF1ab	662	SRR15658633	15451	G	A	0,445783	2021-08-09	United States
ORF1ab_1000_L	ORF1ab	1000	SRR15658633	16466	C	T	0,999463	2021-08-09	United States
ORF1ab_1918_V	ORF1ab	1918	SRR15658633	19220	C	T	0,997598	2021-08-09	United States
ORF1ab_2571_Y	ORF1ab	2571	SRR15658633	21178	C	T	0,995108	2021-08-09	United States
S_19_R	S	19	SRR15658633	21618	C	G	0,714607	2021-08-09	United States
S_26_L	S	26	SRR15658633	21639	C	T	0,989563	2021-08-09	United States
S_142_D	S	142	SRR15658633	21987	G	A	1	2021-08-09	United States
S_156_NA	S	156	SRR15658633	22028	G	-AGTTCA	0,999312	2021-08-09	United States
S_452_R	S	452	SRR15658633	22917	T	G	1	2021-08-09	United States
S_477_I	S	477	SRR15658633	22992	G	T	0,99234	2021-08-09	United States
S_478_K	S	478	SRR15658633	22995	C	A	0,466359	2021-08-09	United States
S_614_G	S	614	SRR15658633	23403	A	G	0,999807	2021-08-09	United States
S_681_R	S	681	SRR15658633	23604	C	G	0,999603	2021-08-09	United States
S_950_N	S	950	SRR15658633	24410	G	A	0,999656	2021-08-09	United States
ORF3a_26_L	ORF3a	26	SRR15658633	25469	C	T	0,999717	2021-08-09	United States
M_82_T	M	82	SRR15658633	26767	T	C	0,993105	2021-08-09	United States
ORF7a_45_S	ORF7a	45	SRR15658633	27526	C	T	0,991189	2021-08-09	United States
ORF7a_45_L	ORF7a	45	SRR15658633	27527	C	T	0,99156	2021-08-09	United States
ORF7a_82_A	ORF7a	82	SRR15658633	27638	T	C	1	2021-08-09	United States
ORF7a_120_I	ORF7a	120	SRR15658633	27752	C	T	0,999902	2021-08-09	United States
ORF7b_40_I	ORF7b	40	SRR15658633	27874	C	T	0,929057	2021-08-09	United States
ORF8_118_NA	ORF8	118	SRR15658633	28247	A	-GATTTC	0,996247	2021-08-09	United States
N_63_G	N	63	SRR15658633	28461	A	G	1	2021-08-09	United States
N_203_M	N	203	SRR15658633	28881	G	T	0,999392	2021-08-09	United States
N_215_C	N	215	SRR15658633	28916	G	T	0,997809	2021-08-09	United States
N_327_L	N	327	SRR15658633	29253	C	T	0,992507	2021-08-09	United States
N_377_Y	N	377	SRR15658633	29402	G	T	0,999267	2021-08-09	United States
ORF1ab_1306_S	ORF1ab	1306	SRR15658634	4181	G	T	0,99801	2021-08-10	United States
ORF1ab_2046_L	ORF1ab	2046	SRR15658634	6402	C	T	0,838126	2021-08-10	United States
ORF1ab_2287_S	ORF1ab	2287	SRR15658634	7124	C	T	0,998434	2021-08-10	United States
ORF1ab_2355_S	ORF1ab	2355	SRR15658634	7328	G	T	0,116873	2021-08-10	United States
ORF1ab_2930_L	ORF1ab	2930	SRR15658634	9053	G	T	0,996484	2021-08-10	United States
ORF1ab_3255_I	ORF1ab	3255	SRR15658634	10029	C	T	0,650924	2021-08-10	United States
ORF1ab_3646_A	ORF1ab	3646	SRR15658634	11201	A	G	0,893438	2021-08-10	United States
ORF1ab_260_G	ORF1ab	260	SRR15658634	14246	A	G	0,992754	2021-08-10	United States
ORF1ab_314_L	ORF1ab	314	SRR15658634	14408	C	T	0,262728	2021-08-10	United States
ORF1ab_662_S	ORF1ab	662	SRR15658634	15451	G	A	0,440506	2021-08-10	United States
ORF1ab_1000_L	ORF1ab	1000	SRR15658634	16466	C	T	0,999558	2021-08-10	United States
ORF1ab_1664_S	ORF1ab	1664	SRR15658634	18457	C	T	0,992689	2021-08-10	United States
ORF1ab_1918_V	ORF1ab	1918	SRR15658634	19220	C	T	0,99811	2021-08-10	United States
ORF1ab_2635_H	ORF1ab	2635	SRR15658634	21372	G	T	0,99183	2021-08-10	United States
S_19_R	S	19	SRR15658634	21618	C	G	0,538672	2021-08-10	United States
S_95_I	S	95	SRR15658634	21846	C	T	1	2021-08-10	United States
S_142_D	S	142	SRR15658634	21987	G	A	0,999612	2021-08-10	United States
S_156_NA	S	156	SRR15658634	22028	G	-AGTTCA	0,998053	2021-08-10	United States
S_452_R	S	452	SRR15658634	22917	T	G	0,999522	2021-08-10	United States
S_478_K	S	478	SRR15658634	22995	C	A	0,465757	2021-08-10	United States
S_614_G	S	614	SRR15658634	23403	A	G	0,999721	2021-08-10	United States
S_681_R	S	681	SRR15658634	23604	C	G	0,999863	2021-08-10	United States
S_950_N	S	950	SRR15658634	24410	G	A	0,999738	2021-08-10	United States
ORF3a_26_L	ORF3a	26	SRR15658634	25469	C	T	0,99988	2021-08-10	United States
M_82_T	M	82	SRR15658634	26767	T	C	0,992162	2021-08-10	United States
ORF7a_71_I	ORF7a	71	SRR15658634	27604	G	A	0,991948	2021-08-10	United States
ORF7a_82_A	ORF7a	82	SRR15658634	27638	T	C	1	2021-08-10	United States
ORF7a_93_F	ORF7a	93	SRR15658634	27670	G	T	0,98174	2021-08-10	United States
ORF7a_120_I	ORF7a	120	SRR15658634	27752	C	T	0,999776	2021-08-10	United States
ORF7b_40_I	ORF7b	40	SRR15658634	27874	C	T	0,844394	2021-08-10	United States
ORF8_102_F	ORF8	102	SRR15658634	28198	G	T	0,989224	2021-08-10	United States
ORF8_118_NA	ORF8	118	SRR15658634	28247	A	-GATTTC	0,997419	2021-08-10	United States
N_63_G	N	63	SRR15658634	28461	A	G	0,99886	2021-08-10	United States
N_203_M	N	203	SRR15658634	28881	G	T	0,999843	2021-08-10	United States
N_215_C	N	215	SRR15658634	28916	G	T	0,996275	2021-08-10	United States
N_377_Y	N	377	SRR15658634	29402	G	T	1	2021-08-10	United States
ORF1ab_388_Y	ORF1ab	388	SRR15658641	1427	C	T	0,0656684	2021-08-12	United States
ORF1ab_1306_S	ORF1ab	1306	SRR15658641	4181	G	T	0,998969	2021-08-12	United States
ORF1ab_2046_L	ORF1ab	2046	SRR15658641	6402	C	T	0,429848	2021-08-12	United States
ORF1ab_2287_S	ORF1ab	2287	SRR15658641	7124	C	T	0,999131	2021-08-12	United States
ORF1ab_2355_S	ORF1ab	2355	SRR15658641	7328	G	T	0,408922	2021-08-12	United States
ORF1ab_2930_L	ORF1ab	2930	SRR15658641	9053	G	T	0,996296	2021-08-12	United States
ORF1ab_3255_I	ORF1ab	3255	SRR15658641	10029	C	T	0,698193	2021-08-12	United States
ORF1ab_3646_A	ORF1ab	3646	SRR15658641	11201	A	G	0,934155	2021-08-12	United States
ORF1ab_314_L	ORF1ab	314	SRR15658641	14408	C	T	0,292147	2021-08-12	United States
ORF1ab_662_S	ORF1ab	662	SRR15658641	15451	G	A	0,48664	2021-08-12	United States
ORF1ab_1000_L	ORF1ab	1000	SRR15658641	16466	C	T	0,999839	2021-08-12	United States
ORF1ab_1257_V	ORF1ab	1257	SRR15658641	17236	A	G	0,998836	2021-08-12	United States
ORF1ab_1918_V	ORF1ab	1918	SRR15658641	19220	C	T	0,99877	2021-08-12	United States
S_19_R	S	19	SRR15658641	21618	C	G	0,589107	2021-08-12	United States
S_142_D	S	142	SRR15658641	21987	G	A	1	2021-08-12	United States
S_156_NA	S	156	SRR15658641	22028	G	-AGTTCA	1	2021-08-12	United States
S_452_R	S	452	SRR15658641	22917	T	G	0,998567	2021-08-12	United States
S_478_K	S	478	SRR15658641	22995	C	A	0,766157	2021-08-12	United States
S_614_G	S	614	SRR15658641	23403	A	G	1	2021-08-12	United States
S_681_R	S	681	SRR15658641	23604	C	G	1	2021-08-12	United States
S_950_N	S	950	SRR15658641	24410	G	A	0,999787	2021-08-12	United States
ORF3a_26_L	ORF3a	26	SRR15658641	25469	C	T	0,999897	2021-08-12	United States
M_82_T	M	82	SRR15658641	26767	T	C	0,990993	2021-08-12	United States
ORF7a_82_A	ORF7a	82	SRR15658641	27638	T	C	1	2021-08-12	United States
ORF7a_120_I	ORF7a	120	SRR15658641	27752	C	T	0,998775	2021-08-12	United States
ORF7b_40_I	ORF7b	40	SRR15658641	27874	C	T	0,9484	2021-08-12	United States
ORF8_118_NA	ORF8	118	SRR15658641	28247	A	-GATTTC	0,995648	2021-08-12	United States
N_63_G	N	63	SRR15658641	28461	A	G	1	2021-08-12	United States
N_101_I	N	101	SRR15658641	28576	G	A	0,114615	2021-08-12	United States
N_203_M	N	203	SRR15658641	28881	G	T	0,999791	2021-08-12	United States
N_215_C	N	215	SRR15658641	28916	G	T	0,999174	2021-08-12	United States
N_343_G	N	343	SRR15658641	29301	A	G	0,762379	2021-08-12	United States
N_377_Y	N	377	SRR15658641	29402	G	T	0,998565	2021-08-12	United States
ORF1ab_349_S	ORF1ab	349	SRR15658642	1311	T	C	0,996272	2021-08-12	United States
ORF1ab_1306_S	ORF1ab	1306	SRR15658642	4181	G	T	0,999759	2021-08-12	United States
ORF1ab_2046_L	ORF1ab	2046	SRR15658642	6402	C	T	0,522325	2021-08-12	United States
ORF1ab_2287_S	ORF1ab	2287	SRR15658642	7124	C	T	0,999173	2021-08-12	United States
ORF1ab_2355_S	ORF1ab	2355	SRR15658642	7328	G	T	0,430316	2021-08-12	United States
ORF1ab_2930_L	ORF1ab	2930	SRR15658642	9053	G	T	0,999397	2021-08-12	United States
ORF1ab_3255_I	ORF1ab	3255	SRR15658642	10029	C	T	0,89069	2021-08-12	United States
ORF1ab_3646_A	ORF1ab	3646	SRR15658642	11201	A	G	0,732641	2021-08-12	United States
ORF1ab_662_S	ORF1ab	662	SRR15658642	15451	G	A	0,253761	2021-08-12	United States
ORF1ab_1000_L	ORF1ab	1000	SRR15658642	16466	C	T	0,999471	2021-08-12	United States
ORF1ab_1257_V	ORF1ab	1257	SRR15658642	17236	A	G	0,997784	2021-08-12	United States
ORF1ab_1918_V	ORF1ab	1918	SRR15658642	19220	C	T	0,999387	2021-08-12	United States
S_19_R	S	19	SRR15658642	21618	C	G	0,321649	2021-08-12	United States
S_72_E	S	72	SRR15658642	21777	G	A	0,915676	2021-08-12	United States
S_142_D	S	142	SRR15658642	21987	G	A	1	2021-08-12	United States
S_156_NA	S	156	SRR15658642	22028	G	-AGTTCA	1	2021-08-12	United States
S_452_R	S	452	SRR15658642	22917	T	G	1	2021-08-12	United States
S_478_K	S	478	SRR15658642	22995	C	A	0,903354	2021-08-12	United States
S_614_G	S	614	SRR15658642	23403	A	G	0,998818	2021-08-12	United States
S_681_R	S	681	SRR15658642	23604	C	G	0,99964	2021-08-12	United States
S_950_N	S	950	SRR15658642	24410	G	A	0,999707	2021-08-12	United States
ORF3a_26_L	ORF3a	26	SRR15658642	25469	C	T	0,999856	2021-08-12	United States
M_82_T	M	82	SRR15658642	26767	T	C	0,99379	2021-08-12	United States
ORF7a_82_A	ORF7a	82	SRR15658642	27638	T	C	1	2021-08-12	United States
ORF7a_120_I	ORF7a	120	SRR15658642	27752	C	T	1	2021-08-12	United States
ORF7b_40_I	ORF7b	40	SRR15658642	27874	C	T	0,531454	2021-08-12	United States
ORF8_118_NA	ORF8	118	SRR15658642	28247	A	-GATTTC	0,995672	2021-08-12	United States
N_63_G	N	63	SRR15658642	28461	A	G	1	2021-08-12	United States
N_203_M	N	203	SRR15658642	28881	G	T	1	2021-08-12	United States
N_215_C	N	215	SRR15658642	28916	G	T	0,997622	2021-08-12	United States
N_377_Y	N	377	SRR15658642	29402	G	T	0,999792	2021-08-12	United States
ORF1ab_1228_G	ORF1ab	1228	SRR15658643	3948	A	G	0,997986	2021-08-12	United States
ORF1ab_1306_S	ORF1ab	1306	SRR15658643	4181	G	T	0,999562	2021-08-12	United States
ORF1ab_1921_S	ORF1ab	1921	SRR15658643	6026	C	T	0,235004	2021-08-12	United States
ORF1ab_2046_L	ORF1ab	2046	SRR15658643	6402	C	T	0,436514	2021-08-12	United States
ORF1ab_2287_S	ORF1ab	2287	SRR15658643	7124	C	T	1	2021-08-12	United States
ORF1ab_2355_S	ORF1ab	2355	SRR15658643	7328	G	T	0,384191	2021-08-12	United States
ORF1ab_2930_L	ORF1ab	2930	SRR15658643	9053	G	T	1	2021-08-12	United States
ORF1ab_3255_I	ORF1ab	3255	SRR15658643	10029	C	T	0,0742754	2021-08-12	United States
ORF1ab_3646_A	ORF1ab	3646	SRR15658643	11201	A	G	0,727413	2021-08-12	United States
ORF1ab_3766_F	ORF1ab	3766	SRR15658643	11562	G	T	0,979917	2021-08-12	United States
ORF1ab_662_S	ORF1ab	662	SRR15658643	15451	G	A	0,22051	2021-08-12	United States
ORF1ab_1000_L	ORF1ab	1000	SRR15658643	16466	C	T	0,999623	2021-08-12	United States
ORF1ab_1918_V	ORF1ab	1918	SRR15658643	19220	C	T	0,999366	2021-08-12	United States
S_19_R	S	19	SRR15658643	21618	C	G	0,257857	2021-08-12	United States
S_142_D	S	142	SRR15658643	21987	G	A	1	2021-08-12	United States
S_156_NA	S	156	SRR15658643	22028	G	-AGTTCA	1	2021-08-12	United States
S_452_R	S	452	SRR15658643	22917	T	G	0,999167	2021-08-12	United States
S_478_K	S	478	SRR15658643	22995	C	A	0,88806	2021-08-12	United States
S_614_G	S	614	SRR15658643	23403	A	G	0,999285	2021-08-12	United States
S_681_R	S	681	SRR15658643	23604	C	G	0,999404	2021-08-12	United States
S_950_N	S	950	SRR15658643	24410	G	A	0,999781	2021-08-12	United States
ORF3a_26_L	ORF3a	26	SRR15658643	25469	C	T	0,999701	2021-08-12	United States
ORF3a_239_Q	ORF3a	239	SRR15658643	26107	G	C	0,684906	2021-08-12	United States
M_73_L	M	73	SRR15658643	26739	A	C	1	2021-08-12	United States
M_82_T	M	82	SRR15658643	26767	T	C	0,993372	2021-08-12	United States
ORF7a_82_A	ORF7a	82	SRR15658643	27638	T	C	1	2021-08-12	United States
ORF7a_120_I	ORF7a	120	SRR15658643	27752	C	T	1	2021-08-12	United States
ORF7b_40_I	ORF7b	40	SRR15658643	27874	C	T	0,563758	2021-08-12	United States
ORF8_118_NA	ORF8	118	SRR15658643	28247	A	-GATTTC	0,994713	2021-08-12	United States
N_63_G	N	63	SRR15658643	28461	A	G	1	2021-08-12	United States
N_90_S	N	90	SRR15658643	28541	G	T	0,272222	2021-08-12	United States
N_101_I	N	101	SRR15658643	28576	G	A	0,0635452	2021-08-12	United States
N_203_M	N	203	SRR15658643	28881	G	T	1	2021-08-12	United States
N_215_C	N	215	SRR15658643	28916	G	T	0,998964	2021-08-12	United States
N_377_Y	N	377	SRR15658643	29402	G	T	0,999801	2021-08-12	United States
ORF1ab_309_L	ORF1ab	309	SRR15658645	1191	C	T	0,733981	2021-08-12	United States
ORF1ab_920_I	ORF1ab	920	SRR15658645	3025	G	A	0,982256	2021-08-12	United States
ORF1ab_987_I	ORF1ab	987	SRR15658645	3225	C	T	0,992429	2021-08-12	United States
ORF1ab_1640_L	ORF1ab	1640	SRR15658645	5184	C	T	0,898305	2021-08-12	United States
ORF1ab_2287_H	ORF1ab	2287	SRR15658645	7125	C	A	0,988235	2021-08-12	United States
ORF1ab_2907_N	ORF1ab	2907	SRR15658645	8984	G	A	0,550292	2021-08-12	United States
ORF1ab_3209_V	ORF1ab	3209	SRR15658645	9891	C	T	0,991031	2021-08-12	United States
ORF1ab_3718_A	ORF1ab	3718	SRR15658645	11418	T	C	0,989744	2021-08-12	United States
ORF1ab_4364_I	ORF1ab	4364	SRR15658645	13356	C	T	0,98773	2021-08-12	United States
ORF1ab_662_S	ORF1ab	662	SRR15658645	15451	G	A	0,280528	2021-08-12	United States
ORF1ab_1000_L	ORF1ab	1000	SRR15658645	16466	C	T	1	2021-08-12	United States
ORF1ab_1570_L	ORF1ab	1570	SRR15658645	18176	C	T	0,995736	2021-08-12	United States
S_19_R	S	19	SRR15658645	21618	C	G	0,343257	2021-08-12	United States
S_452_R	S	452	SRR15658645	22917	T	G	1	2021-08-12	United States
S_478_K	S	478	SRR15658645	22995	C	A	0,831276	2021-08-12	United States
S_614_G	S	614	SRR15658645	23403	A	G	1	2021-08-12	United States
S_681_R	S	681	SRR15658645	23604	C	G	1	2021-08-12	United States
S_950_N	S	950	SRR15658645	24410	G	A	1	2021-08-12	United States
ORF3a_26_L	ORF3a	26	SRR15658645	25469	C	T	1	2021-08-12	United States
M_82_T	M	82	SRR15658645	26767	T	C	0,990596	2021-08-12	United States
M_149_V	M	149	SRR15658645	26967	C	G	0,123377	2021-08-12	United States
ORF7a_82_A	ORF7a	82	SRR15658645	27638	T	C	1	2021-08-12	United States
ORF7a_116_F	ORF7a	116	SRR15658645	27739	C	T	0,989041	2021-08-12	United States
ORF7a_120_I	ORF7a	120	SRR15658645	27752	C	T	1	2021-08-12	United States
ORF8_118_NA	ORF8	118	SRR15658645	28247	A	-GATTTC	0,996181	2021-08-12	United States
N_63_G	N	63	SRR15658645	28461	A	G	0,997596	2021-08-12	United States
N_203_M	N	203	SRR15658645	28881	G	T	1	2021-08-12	United States
N_377_Y	N	377	SRR15658645	29402	G	T	1	2021-08-12	United States
ORF1ab_1306_S	ORF1ab	1306	SRR15658646	4181	G	T	0,998865	2021-08-12	United States
ORF1ab_2046_L	ORF1ab	2046	SRR15658646	6402	C	T	0,33576	2021-08-12	United States
ORF1ab_2287_S	ORF1ab	2287	SRR15658646	7124	C	T	0,997333	2021-08-12	United States
ORF1ab_2355_S	ORF1ab	2355	SRR15658646	7328	G	T	0,288732	2021-08-12	United States
ORF1ab_2930_L	ORF1ab	2930	SRR15658646	9053	G	T	0,997843	2021-08-12	United States
ORF1ab_3255_I	ORF1ab	3255	SRR15658646	10029	C	T	0,893814	2021-08-12	United States
ORF1ab_3646_A	ORF1ab	3646	SRR15658646	11201	A	G	0,761403	2021-08-12	United States
ORF1ab_662_S	ORF1ab	662	SRR15658646	15451	G	A	0,234258	2021-08-12	United States
ORF1ab_1000_L	ORF1ab	1000	SRR15658646	16466	C	T	1	2021-08-12	United States
ORF1ab_1257_V	ORF1ab	1257	SRR15658646	17236	A	G	0,996723	2021-08-12	United States
ORF1ab_1918_V	ORF1ab	1918	SRR15658646	19220	C	T	0,999215	2021-08-12	United States
S_19_R	S	19	SRR15658646	21618	C	G	0,296867	2021-08-12	United States
S_452_R	S	452	SRR15658646	22917	T	G	0,998752	2021-08-12	United States
S_478_K	S	478	SRR15658646	22995	C	A	0,899772	2021-08-12	United States
S_614_G	S	614	SRR15658646	23403	A	G	1	2021-08-12	United States
S_681_R	S	681	SRR15658646	23604	C	G	1	2021-08-12	United States
S_950_N	S	950	SRR15658646	24410	G	A	1	2021-08-12	United States
ORF3a_26_L	ORF3a	26	SRR15658646	25469	C	T	0,999178	2021-08-12	United States
ORF3a_104_S	ORF3a	104	SRR15658646	25702	C	T	0,997621	2021-08-12	United States
M_82_T	M	82	SRR15658646	26767	T	C	0,996165	2021-08-12	United States
ORF7a_82_A	ORF7a	82	SRR15658646	27638	T	C	0,997967	2021-08-12	United States
ORF7a_120_I	ORF7a	120	SRR15658646	27752	C	T	1	2021-08-12	United States
ORF7b_40_I	ORF7b	40	SRR15658646	27874	C	T	0,579481	2021-08-12	United States
ORF8_118_NA	ORF8	118	SRR15658646	28247	A	-GATTTC	0,995323	2021-08-12	United States
N_63_G	N	63	SRR15658646	28461	A	G	1	2021-08-12	United States
N_203_M	N	203	SRR15658646	28881	G	T	1	2021-08-12	United States
N_208_S	N	208	SRR15658646	28895	G	T	0,99619	2021-08-12	United States
N_215_C	N	215	SRR15658646	28916	G	T	0,997483	2021-08-12	United States
N_377_Y	N	377	SRR15658646	29402	G	T	0,99953	2021-08-12	United States
ORF1ab_378_I	ORF1ab	378	SRR15658649	1397	G	A	0,0646098	2021-08-12	United States
ORF1ab_1306_S	ORF1ab	1306	SRR15658649	4181	G	T	0,999489	2021-08-12	United States
ORF1ab_2046_L	ORF1ab	2046	SRR15658649	6402	C	T	0,889377	2021-08-12	United States
ORF1ab_2287_S	ORF1ab	2287	SRR15658649	7124	C	T	0,999529	2021-08-12	United States
ORF1ab_2355_S	ORF1ab	2355	SRR15658649	7328	G	T	0,256057	2021-08-12	United States
ORF1ab_2930_L	ORF1ab	2930	SRR15658649	9053	G	T	0,999392	2021-08-12	United States
ORF1ab_3255_I	ORF1ab	3255	SRR15658649	10029	C	T	0,542993	2021-08-12	United States
ORF1ab_3646_A	ORF1ab	3646	SRR15658649	11201	A	G	0,926612	2021-08-12	United States
ORF1ab_314_L	ORF1ab	314	SRR15658649	14408	C	T	0,283388	2021-08-12	United States
ORF1ab_662_S	ORF1ab	662	SRR15658649	15451	G	A	0,446604	2021-08-12	United States
ORF1ab_1000_L	ORF1ab	1000	SRR15658649	16466	C	T	0,999666	2021-08-12	United States
ORF1ab_1257_V	ORF1ab	1257	SRR15658649	17236	A	G	0,999059	2021-08-12	United States
ORF1ab_1918_V	ORF1ab	1918	SRR15658649	19220	C	T	0,999341	2021-08-12	United States
S_19_R	S	19	SRR15658649	21618	C	G	0,611133	2021-08-12	United States
S_142_D	S	142	SRR15658649	21987	G	A	0,999835	2021-08-12	United States
S_156_NA	S	156	SRR15658649	22028	G	-AGTTCA	0,996525	2021-08-12	United States
S_452_R	S	452	SRR15658649	22917	T	G	0,998127	2021-08-12	United States
S_478_K	S	478	SRR15658649	22995	C	A	0,395496	2021-08-12	United States
S_614_G	S	614	SRR15658649	23403	A	G	0,999917	2021-08-12	United States
S_681_R	S	681	SRR15658649	23604	C	G	0,999895	2021-08-12	United States
S_950_N	S	950	SRR15658649	24410	G	A	0,999857	2021-08-12	United States
ORF3a_26_L	ORF3a	26	SRR15658649	25469	C	T	0,999782	2021-08-12	United States
M_82_T	M	82	SRR15658649	26767	T	C	0,995196	2021-08-12	United States
ORF7a_82_A	ORF7a	82	SRR15658649	27638	T	C	0,999722	2021-08-12	United States
ORF7a_120_I	ORF7a	120	SRR15658649	27752	C	T	0,999788	2021-08-12	United States
ORF7b_40_I	ORF7b	40	SRR15658649	27874	C	T	0,926635	2021-08-12	United States
ORF8_118_NA	ORF8	118	SRR15658649	28247	A	-GATTTC	0,993691	2021-08-12	United States
N_63_G	N	63	SRR15658649	28461	A	G	0,999802	2021-08-12	United States
N_203_M	N	203	SRR15658649	28881	G	T	0,999731	2021-08-12	United States
N_215_C	N	215	SRR15658649	28916	G	T	0,99872	2021-08-12	United States
N_377_Y	N	377	SRR15658649	29402	G	T	0,999674	2021-08-12	United States
ORF1ab_1306_S	ORF1ab	1306	SRR15658651	4181	G	T	0,998754	2021-08-12	United States
ORF1ab_2046_L	ORF1ab	2046	SRR15658651	6402	C	T	0,655275	2021-08-12	United States
ORF1ab_2287_S	ORF1ab	2287	SRR15658651	7124	C	T	0,999487	2021-08-12	United States
ORF1ab_2355_S	ORF1ab	2355	SRR15658651	7328	G	T	0,325077	2021-08-12	United States
ORF1ab_2930_L	ORF1ab	2930	SRR15658651	9053	G	T	0,990206	2021-08-12	United States
ORF1ab_3255_I	ORF1ab	3255	SRR15658651	10029	C	T	0,718169	2021-08-12	United States
ORF1ab_3646_A	ORF1ab	3646	SRR15658651	11201	A	G	0,939442	2021-08-12	United States
ORF1ab_3731_V	ORF1ab	3731	SRR15658651	11456	A	G	0,99656	2021-08-12	United States
ORF1ab_314_L	ORF1ab	314	SRR15658651	14408	C	T	0,187201	2021-08-12	United States
ORF1ab_662_S	ORF1ab	662	SRR15658651	15451	G	A	0,467781	2021-08-12	United States
ORF1ab_1000_L	ORF1ab	1000	SRR15658651	16466	C	T	0,999817	2021-08-12	United States
ORF1ab_1918_V	ORF1ab	1918	SRR15658651	19220	C	T	0,998528	2021-08-12	United States
ORF1ab_2213_F	ORF1ab	2213	SRR15658651	20104	C	T	0,693585	2021-08-12	United States
S_19_R	S	19	SRR15658651	21618	C	G	0,672286	2021-08-12	United States
S_142_D	S	142	SRR15658651	21987	G	A	0,999115	2021-08-12	United States
S_156_NA	S	156	SRR15658651	22028	G	-AGTTCA	1	2021-08-12	United States
S_452_R	S	452	SRR15658651	22917	T	G	0,999498	2021-08-12	United States
S_478_K	S	478	SRR15658651	22995	C	A	0,612063	2021-08-12	United States
S_614_G	S	614	SRR15658651	23403	A	G	0,999791	2021-08-12	United States
S_681_R	S	681	SRR15658651	23604	C	G	1	2021-08-12	United States
S_950_N	S	950	SRR15658651	24410	G	A	0,999859	2021-08-12	United States
ORF3a_26_L	ORF3a	26	SRR15658651	25469	C	T	0,999917	2021-08-12	United States
M_82_T	M	82	SRR15658651	26767	T	C	0,992138	2021-08-12	United States
ORF7a_82_A	ORF7a	82	SRR15658651	27638	T	C	1	2021-08-12	United States
ORF7a_120_I	ORF7a	120	SRR15658651	27752	C	T	1	2021-08-12	United States
ORF7b_40_I	ORF7b	40	SRR15658651	27874	C	T	0,883948	2021-08-12	United States
ORF8_102_S	ORF8	102	SRR15658651	28198	G	C	0,992771	2021-08-12	United States
ORF8_118_NA	ORF8	118	SRR15658651	28247	A	-GATTTC	0,99514	2021-08-12	United States
N_63_G	N	63	SRR15658651	28461	A	G	1	2021-08-12	United States
N_101_I	N	101	SRR15658651	28576	G	A	0,073122	2021-08-12	United States
N_203_M	N	203	SRR15658651	28881	G	T	0,999621	2021-08-12	United States
N_215_C	N	215	SRR15658651	28916	G	T	0,998415	2021-08-12	United States
N_377_Y	N	377	SRR15658651	29402	G	T	0,999041	2021-08-12	United States
ORF1ab_378_I	ORF1ab	378	SRR15658654	1397	G	A	0,0525909	2021-08-12	United States
ORF1ab_1306_S	ORF1ab	1306	SRR15658654	4181	G	T	0,999079	2021-08-12	United States
ORF1ab_2046_L	ORF1ab	2046	SRR15658654	6402	C	T	0,876016	2021-08-12	United States
ORF1ab_2287_S	ORF1ab	2287	SRR15658654	7124	C	T	0,999378	2021-08-12	United States
ORF1ab_2355_S	ORF1ab	2355	SRR15658654	7328	G	T	0,251539	2021-08-12	United States
ORF1ab_2529_V	ORF1ab	2529	SRR15658654	7851	C	T	0,99857	2021-08-12	United States
ORF1ab_2930_L	ORF1ab	2930	SRR15658654	9053	G	T	0,999431	2021-08-12	United States
ORF1ab_3255_I	ORF1ab	3255	SRR15658654	10029	C	T	0,496017	2021-08-12	United States
ORF1ab_3646_A	ORF1ab	3646	SRR15658654	11201	A	G	0,936441	2021-08-12	United States
ORF1ab_314_L	ORF1ab	314	SRR15658654	14408	C	T	0,260672	2021-08-12	United States
ORF1ab_662_S	ORF1ab	662	SRR15658654	15451	G	A	0,453608	2021-08-12	United States
ORF1ab_1000_L	ORF1ab	1000	SRR15658654	16466	C	T	0,999673	2021-08-12	United States
ORF1ab_1899_N	ORF1ab	1899	SRR15658654	19162	G	A	0,998343	2021-08-12	United States
ORF1ab_1918_V	ORF1ab	1918	SRR15658654	19220	C	T	0,999434	2021-08-12	United States
S_19_R	S	19	SRR15658654	21618	C	G	0,606104	2021-08-12	United States
S_95_I	S	95	SRR15658654	21846	C	T	1	2021-08-12	United States
S_142_D	S	142	SRR15658654	21987	G	A	0,999809	2021-08-12	United States
S_156_NA	S	156	SRR15658654	22028	G	-AGTTCA	0,998847	2021-08-12	United States
S_452_R	S	452	SRR15658654	22917	T	G	0,999465	2021-08-12	United States
S_478_K	S	478	SRR15658654	22995	C	A	0,431799	2021-08-12	United States
S_614_G	S	614	SRR15658654	23403	A	G	0,999829	2021-08-12	United States
S_681_R	S	681	SRR15658654	23604	C	G	1	2021-08-12	United States
S_950_N	S	950	SRR15658654	24410	G	A	0,999753	2021-08-12	United States
ORF3a_26_L	ORF3a	26	SRR15658654	25469	C	T	0,999808	2021-08-12	United States
M_82_T	M	82	SRR15658654	26767	T	C	0,99397	2021-08-12	United States
ORF7a_82_A	ORF7a	82	SRR15658654	27638	T	C	1	2021-08-12	United States
ORF7a_120_I	ORF7a	120	SRR15658654	27752	C	T	0,999836	2021-08-12	United States
ORF7b_40_I	ORF7b	40	SRR15658654	27874	C	T	0,941088	2021-08-12	United States
ORF8_118_NA	ORF8	118	SRR15658654	28247	A	-GATTTC	0,994106	2021-08-12	United States
N_63_G	N	63	SRR15658654	28461	A	G	0,999541	2021-08-12	United States
N_101_I	N	101	SRR15658654	28576	G	A	0,105201	2021-08-12	United States
N_203_M	N	203	SRR15658654	28881	G	T	0,999558	2021-08-12	United States
N_215_C	N	215	SRR15658654	28916	G	T	0,998549	2021-08-12	United States
N_377_Y	N	377	SRR15658654	29402	G	T	0,999698	2021-08-12	United States
ORF1ab_309_S	ORF1ab	309	SRR15658655	1190	C	T	0,37076	2021-08-12	United States
ORF1ab_519_S	ORF1ab	519	SRR15658655	1820	G	A	0,9988	2021-08-12	United States
ORF1ab_1306_S	ORF1ab	1306	SRR15658655	4181	G	T	0,999799	2021-08-12	United States
ORF1ab_2046_L	ORF1ab	2046	SRR15658655	6402	C	T	0,403197	2021-08-12	United States
ORF1ab_2287_S	ORF1ab	2287	SRR15658655	7124	C	T	0,999617	2021-08-12	United States
ORF1ab_2355_S	ORF1ab	2355	SRR15658655	7328	G	T	0,228437	2021-08-12	United States
ORF1ab_2930_L	ORF1ab	2930	SRR15658655	9053	G	T	0,99964	2021-08-12	United States
ORF1ab_3255_I	ORF1ab	3255	SRR15658655	10029	C	T	0,746799	2021-08-12	United States
ORF1ab_3646_A	ORF1ab	3646	SRR15658655	11201	A	G	0,824815	2021-08-12	United States
ORF1ab_314_L	ORF1ab	314	SRR15658655	14408	C	T	0,0916971	2021-08-12	United States
ORF1ab_662_S	ORF1ab	662	SRR15658655	15451	G	A	0,401294	2021-08-12	United States
ORF1ab_1000_L	ORF1ab	1000	SRR15658655	16466	C	T	0,999807	2021-08-12	United States
ORF1ab_1918_V	ORF1ab	1918	SRR15658655	19220	C	T	0,999602	2021-08-12	United States
S_19_R	S	19	SRR15658655	21618	C	G	0,712405	2021-08-12	United States
S_112_L	S	112	SRR15658655	21897	C	T	1	2021-08-12	United States
S_142_D	S	142	SRR15658655	21987	G	A	1	2021-08-12	United States
S_156_NA	S	156	SRR15658655	22028	G	-AGTTCA	0,994346	2021-08-12	United States
S_452_R	S	452	SRR15658655	22917	T	G	0,999275	2021-08-12	United States
S_478_K	S	478	SRR15658655	22995	C	A	0,74852	2021-08-12	United States
S_614_G	S	614	SRR15658655	23403	A	G	0,999696	2021-08-12	United States
S_681_R	S	681	SRR15658655	23604	C	G	0,999891	2021-08-12	United States
S_950_N	S	950	SRR15658655	24410	G	A	0,99977	2021-08-12	United States
ORF3a_26_L	ORF3a	26	SRR15658655	25469	C	T	0,999617	2021-08-12	United States
ORF3a_239_Q	ORF3a	239	SRR15658655	26107	G	C	0,427749	2021-08-12	United States
M_52_T	M	52	SRR15658655	26677	T	C	0,99874	2021-08-12	United States
M_82_T	M	82	SRR15658655	26767	T	C	0,994519	2021-08-12	United States
ORF7a_82_A	ORF7a	82	SRR15658655	27638	T	C	0,999122	2021-08-12	United States
ORF7a_120_I	ORF7a	120	SRR15658655	27752	C	T	0,999837	2021-08-12	United States
ORF7b_40_I	ORF7b	40	SRR15658655	27874	C	T	0,950887	2021-08-12	United States
ORF8_118_NA	ORF8	118	SRR15658655	28247	A	-GATTTC	0,995543	2021-08-12	United States
N_63_G	N	63	SRR15658655	28461	A	G	0,999611	2021-08-12	United States
N_101_I	N	101	SRR15658655	28576	G	A	0,228292	2021-08-12	United States
N_203_M	N	203	SRR15658655	28881	G	T	0,999685	2021-08-12	United States
N_214_D	N	214	SRR15658655	28914	G	A	0,309043	2021-08-12	United States
N_215_C	N	215	SRR15658655	28916	G	T	0,999276	2021-08-12	United States
N_377_Y	N	377	SRR15658655	29402	G	T	0,99954	2021-08-12	United States
ORF1ab_378_I	ORF1ab	378	SRR15658658	1397	G	A	0,0535864	2021-08-12	United States
ORF1ab_1155_C	ORF1ab	1155	SRR15658658	3728	G	T	0,228477	2021-08-12	United States
ORF1ab_1306_S	ORF1ab	1306	SRR15658658	4181	G	T	0,999094	2021-08-12	United States
ORF1ab_2046_L	ORF1ab	2046	SRR15658658	6402	C	T	0,661312	2021-08-12	United States
ORF1ab_2125_Y	ORF1ab	2125	SRR15658658	6638	C	T	0,987282	2021-08-12	United States
ORF1ab_2287_S	ORF1ab	2287	SRR15658658	7124	C	T	0,999023	2021-08-12	United States
ORF1ab_2355_S	ORF1ab	2355	SRR15658658	7328	G	T	0,224536	2021-08-12	United States
ORF1ab_2554_V	ORF1ab	2554	SRR15658658	7926	C	T	0,995095	2021-08-12	United States
ORF1ab_2930_L	ORF1ab	2930	SRR15658658	9053	G	T	0,997303	2021-08-12	United States
ORF1ab_3255_I	ORF1ab	3255	SRR15658658	10029	C	T	0,594271	2021-08-12	United States
ORF1ab_3646_A	ORF1ab	3646	SRR15658658	11201	A	G	0,926139	2021-08-12	United States
ORF1ab_183_V	ORF1ab	183	SRR15658658	14014	T	G	0,997637	2021-08-12	United States
ORF1ab_314_L	ORF1ab	314	SRR15658658	14408	C	T	0,16428	2021-08-12	United States
ORF1ab_662_S	ORF1ab	662	SRR15658658	15451	G	A	0,362905	2021-08-12	United States
ORF1ab_1000_L	ORF1ab	1000	SRR15658658	16466	C	T	0,999823	2021-08-12	United States
ORF1ab_1087_Y	ORF1ab	1087	SRR15658658	16726	C	T	0,997059	2021-08-12	United States
ORF1ab_1183_Y	ORF1ab	1183	SRR15658658	17014	G	T	0,99686	2021-08-12	United States
ORF1ab_1918_V	ORF1ab	1918	SRR15658658	19220	C	T	0,999164	2021-08-12	United States
S_19_R	S	19	SRR15658658	21618	C	G	0,555384	2021-08-12	United States
S_142_D	S	142	SRR15658658	21987	G	A	0,998387	2021-08-12	United States
S_156_NA	S	156	SRR15658658	22028	G	-AGTTCA	0,996745	2021-08-12	United States
S_452_R	S	452	SRR15658658	22917	T	G	1	2021-08-12	United States
S_478_K	S	478	SRR15658658	22995	C	A	0,705654	2021-08-12	United States
S_614_G	S	614	SRR15658658	23403	A	G	0,999612	2021-08-12	United States
S_681_R	S	681	SRR15658658	23604	C	G	1	2021-08-12	United States
S_950_N	S	950	SRR15658658	24410	G	A	0,99977	2021-08-12	United States
ORF3a_26_L	ORF3a	26	SRR15658658	25469	C	T	0,999749	2021-08-12	United States
M_82_T	M	82	SRR15658658	26767	T	C	0,994108	2021-08-12	United States
ORF7a_82_A	ORF7a	82	SRR15658658	27638	T	C	0,999729	2021-08-12	United States
ORF7a_120_I	ORF7a	120	SRR15658658	27752	C	T	0,999701	2021-08-12	United States
ORF7b_40_I	ORF7b	40	SRR15658658	27874	C	T	0,868844	2021-08-12	United States
ORF8_60_F	ORF8	60	SRR15658658	28073	G	T	0,669537	2021-08-12	United States
ORF8_118_NA	ORF8	118	SRR15658658	28247	A	-GATTTC	0,989952	2021-08-12	United States
N_63_G	N	63	SRR15658658	28461	A	G	0,999756	2021-08-12	United States
N_101_I	N	101	SRR15658658	28576	G	A	0,122078	2021-08-12	United States
N_203_M	N	203	SRR15658658	28881	G	T	1	2021-08-12	United States
N_215_C	N	215	SRR15658658	28916	G	T	0,998778	2021-08-12	United States
N_377_Y	N	377	SRR15658658	29402	G	T	0,999691	2021-08-12	United States
ORF1ab_403_I	ORF1ab	403	SRR15658659	1473	C	T	0,998554	2021-08-11	United States
ORF1ab_1306_S	ORF1ab	1306	SRR15658659	4181	G	T	0,999544	2021-08-11	United States
ORF1ab_2046_L	ORF1ab	2046	SRR15658659	6402	C	T	0,81247	2021-08-11	United States
ORF1ab_2287_S	ORF1ab	2287	SRR15658659	7124	C	T	0,999614	2021-08-11	United States
ORF1ab_2355_S	ORF1ab	2355	SRR15658659	7328	G	T	0,192515	2021-08-11	United States
ORF1ab_2930_L	ORF1ab	2930	SRR15658659	9053	G	T	0,998265	2021-08-11	United States
ORF1ab_3255_I	ORF1ab	3255	SRR15658659	10029	C	T	0,645162	2021-08-11	United States
ORF1ab_3646_A	ORF1ab	3646	SRR15658659	11201	A	G	0,954505	2021-08-11	United States
ORF1ab_314_L	ORF1ab	314	SRR15658659	14408	C	T	0,262917	2021-08-11	United States
ORF1ab_647_S	ORF1ab	647	SRR15658659	15406	G	T	0,0646939	2021-08-11	United States
ORF1ab_662_S	ORF1ab	662	SRR15658659	15451	G	A	0,545088	2021-08-11	United States
ORF1ab_1000_L	ORF1ab	1000	SRR15658659	16466	C	T	0,999601	2021-08-11	United States
ORF1ab_1219_S	ORF1ab	1219	SRR15658659	17122	G	T	0,97718	2021-08-11	United States
ORF1ab_1918_V	ORF1ab	1918	SRR15658659	19220	C	T	0,999416	2021-08-11	United States
S_19_R	S	19	SRR15658659	21618	C	G	0,683911	2021-08-11	United States
S_95_I	S	95	SRR15658659	21846	C	T	0,998503	2021-08-11	United States
S_142_D	S	142	SRR15658659	21987	G	A	0,99955	2021-08-11	United States
S_156_NA	S	156	SRR15658659	22028	G	-AGTTCA	0,997293	2021-08-11	United States
S_452_R	S	452	SRR15658659	22917	T	G	0,999242	2021-08-11	United States
S_478_K	S	478	SRR15658659	22995	C	A	0,495371	2021-08-11	United States
S_614_G	S	614	SRR15658659	23403	A	G	0,999771	2021-08-11	United States
S_681_R	S	681	SRR15658659	23604	C	G	0,999601	2021-08-11	United States
S_939_F	S	939	SRR15658659	24378	C	T	0,997543	2021-08-11	United States
S_950_N	S	950	SRR15658659	24410	G	A	0,999804	2021-08-11	United States
ORF3a_26_L	ORF3a	26	SRR15658659	25469	C	T	0,999741	2021-08-11	United States
M_82_T	M	82	SRR15658659	26767	T	C	0,99297	2021-08-11	United States
ORF7a_82_A	ORF7a	82	SRR15658659	27638	T	C	0,999671	2021-08-11	United States
ORF7a_120_I	ORF7a	120	SRR15658659	27752	C	T	0,999857	2021-08-11	United States
ORF7b_40_I	ORF7b	40	SRR15658659	27874	C	T	0,945024	2021-08-11	United States
ORF8_118_NA	ORF8	118	SRR15658659	28247	A	-GATTTC	0,995164	2021-08-11	United States
N_63_G	N	63	SRR15658659	28461	A	G	0,999709	2021-08-11	United States
N_101_I	N	101	SRR15658659	28576	G	A	0,073659	2021-08-11	United States
N_203_M	N	203	SRR15658659	28881	G	T	0,999505	2021-08-11	United States
N_215_C	N	215	SRR15658659	28916	G	T	0,999053	2021-08-11	United States
N_377_Y	N	377	SRR15658659	29402	G	T	0,999555	2021-08-11	United States
ORF1ab_378_I	ORF1ab	378	SRR15658660	1397	G	A	0,0648783	2021-08-12	United States
ORF1ab_486_V	ORF1ab	486	SRR15658660	1722	C	T	0,997993	2021-08-12	United States
ORF1ab_599_V	ORF1ab	599	SRR15658660	2061	C	T	0,999398	2021-08-12	United States
ORF1ab_1306_S	ORF1ab	1306	SRR15658660	4181	G	T	0,999516	2021-08-12	United States
ORF1ab_2027_I	ORF1ab	2027	SRR15658660	6344	G	A	0,998291	2021-08-12	United States
ORF1ab_2046_L	ORF1ab	2046	SRR15658660	6402	C	T	0,82672	2021-08-12	United States
ORF1ab_2287_S	ORF1ab	2287	SRR15658660	7124	C	T	0,999596	2021-08-12	United States
ORF1ab_2355_S	ORF1ab	2355	SRR15658660	7328	G	T	0,272182	2021-08-12	United States
ORF1ab_2930_L	ORF1ab	2930	SRR15658660	9053	G	T	0,999655	2021-08-12	United States
ORF1ab_3255_I	ORF1ab	3255	SRR15658660	10029	C	T	0,593944	2021-08-12	United States
ORF1ab_3646_A	ORF1ab	3646	SRR15658660	11201	A	G	0,9338	2021-08-12	United States
ORF1ab_314_L	ORF1ab	314	SRR15658660	14408	C	T	0,155669	2021-08-12	United States
ORF1ab_662_S	ORF1ab	662	SRR15658660	15451	G	A	0,396974	2021-08-12	United States
ORF1ab_1000_L	ORF1ab	1000	SRR15658660	16466	C	T	0,999799	2021-08-12	United States
ORF1ab_1918_V	ORF1ab	1918	SRR15658660	19220	C	T	0,999635	2021-08-12	United States
ORF1ab_2287_I	ORF1ab	2287	SRR15658660	20326	G	A	0,999117	2021-08-12	United States
S_19_R	S	19	SRR15658660	21618	C	G	0,537974	2021-08-12	United States
S_95_I	S	95	SRR15658660	21846	C	T	1	2021-08-12	United States
S_142_D	S	142	SRR15658660	21987	G	A	0,999423	2021-08-12	United States
S_156_NA	S	156	SRR15658660	22028	G	-AGTTCA	0,996224	2021-08-12	United States
S_452_R	S	452	SRR15658660	22917	T	G	1	2021-08-12	United States
S_478_K	S	478	SRR15658660	22995	C	A	0,0526196	2021-08-12	United States
S_614_G	S	614	SRR15658660	23403	A	G	0,99973	2021-08-12	United States
S_681_R	S	681	SRR15658660	23604	C	G	0,999645	2021-08-12	United States
S_950_N	S	950	SRR15658660	24410	G	A	0,999827	2021-08-12	United States
S_1104_L	S	1104	SRR15658660	24872	G	T	0,998392	2021-08-12	United States
ORF3a_26_L	ORF3a	26	SRR15658660	25469	C	T	0,999804	2021-08-12	United States
M_82_T	M	82	SRR15658660	26767	T	C	0,993709	2021-08-12	United States
ORF7a_82_A	ORF7a	82	SRR15658660	27638	T	C	0,999055	2021-08-12	United States
ORF7a_120_I	ORF7a	120	SRR15658660	27752	C	T	0,999834	2021-08-12	United States
ORF7b_40_I	ORF7b	40	SRR15658660	27874	C	T	0,922308	2021-08-12	United States
ORF8_118_NA	ORF8	118	SRR15658660	28247	A	-GATTTC	0,994732	2021-08-12	United States
N_63_G	N	63	SRR15658660	28461	A	G	0,999687	2021-08-12	United States
N_101_I	N	101	SRR15658660	28576	G	A	0,0785617	2021-08-12	United States
N_203_M	N	203	SRR15658660	28881	G	T	0,99953	2021-08-12	United States
N_215_C	N	215	SRR15658660	28916	G	T	0,998918	2021-08-12	United States
N_377_Y	N	377	SRR15658660	29402	G	T	0,999488	2021-08-12	United States
ORF1ab_1078_T	ORF1ab	1078	SRR15658662	3497	G	A	0,997144	2021-08-12	United States
ORF1ab_1306_S	ORF1ab	1306	SRR15658662	4181	G	T	1	2021-08-12	United States
ORF1ab_1397_V	ORF1ab	1397	SRR15658662	4455	C	T	1	2021-08-12	United States
ORF1ab_2046_L	ORF1ab	2046	SRR15658662	6402	C	T	0,336131	2021-08-12	United States
ORF1ab_2287_S	ORF1ab	2287	SRR15658662	7124	C	T	1	2021-08-12	United States
ORF1ab_2355_S	ORF1ab	2355	SRR15658662	7328	G	T	0,340541	2021-08-12	United States
ORF1ab_2855_V	ORF1ab	2855	SRR15658662	8829	C	T	0,991321	2021-08-12	United States
ORF1ab_2930_L	ORF1ab	2930	SRR15658662	9053	G	T	1	2021-08-12	United States
ORF1ab_3255_I	ORF1ab	3255	SRR15658662	10029	C	T	0,902883	2021-08-12	United States
ORF1ab_3603_NA	ORF1ab	3603	SRR15658662	11074	C	+T	0,078481	2021-08-12	United States
ORF1ab_3606_NA	ORF1ab	3606	SRR15658662	11082	T	-G	0,115336	2021-08-12	United States
ORF1ab_3606_F	ORF1ab	3606	SRR15658662	11083	G	T	0,996705	2021-08-12	United States
ORF1ab_3627_I	ORF1ab	3627	SRR15658662	11146	G	T	0,99804	2021-08-12	United States
ORF1ab_3646_A	ORF1ab	3646	SRR15658662	11201	A	G	0,698406	2021-08-12	United States
ORF1ab_662_S	ORF1ab	662	SRR15658662	15451	G	A	0,195266	2021-08-12	United States
ORF1ab_1000_L	ORF1ab	1000	SRR15658662	16466	C	T	1	2021-08-12	United States
ORF1ab_1847_S	ORF1ab	1847	SRR15658662	19006	G	T	0,995716	2021-08-12	United States
ORF1ab_1918_V	ORF1ab	1918	SRR15658662	19220	C	T	0,998322	2021-08-12	United States
S_19_R	S	19	SRR15658662	21618	C	G	0,196559	2021-08-12	United States
S_452_R	S	452	SRR15658662	22917	T	G	1	2021-08-12	United States
S_478_K	S	478	SRR15658662	22995	C	A	0,890805	2021-08-12	United States
S_614_G	S	614	SRR15658662	23403	A	G	1	2021-08-12	United States
S_681_R	S	681	SRR15658662	23604	C	G	1	2021-08-12	United States
S_950_N	S	950	SRR15658662	24410	G	A	0,999227	2021-08-12	United States
ORF3a_26_L	ORF3a	26	SRR15658662	25469	C	T	0,999084	2021-08-12	United States
M_82_T	M	82	SRR15658662	26767	T	C	0,995134	2021-08-12	United States
ORF7a_82_A	ORF7a	82	SRR15658662	27638	T	C	1	2021-08-12	United States
ORF7a_120_I	ORF7a	120	SRR15658662	27752	C	T	1	2021-08-12	United States
ORF7b_40_I	ORF7b	40	SRR15658662	27874	C	T	0,490854	2021-08-12	United States
ORF8_118_NA	ORF8	118	SRR15658662	28247	A	-GATTTC	0,993671	2021-08-12	United States
N_203_M	N	203	SRR15658662	28881	G	T	1	2021-08-12	United States
N_215_C	N	215	SRR15658662	28916	G	T	0,996212	2021-08-12	United States
N_377_Y	N	377	SRR15658662	29402	G	T	0,998783	2021-08-12	United States
ORF1ab_1306_S	ORF1ab	1306	SRR15658663	4181	G	T	0,998457	2021-08-12	United States
ORF1ab_1758_H	ORF1ab	1758	SRR15658663	5539	G	T	0,998638	2021-08-12	United States
ORF1ab_2046_L	ORF1ab	2046	SRR15658663	6402	C	T	0,823363	2021-08-12	United States
ORF1ab_2287_S	ORF1ab	2287	SRR15658663	7124	C	T	0,999115	2021-08-12	United States
ORF1ab_2355_S	ORF1ab	2355	SRR15658663	7328	G	T	0,322368	2021-08-12	United States
ORF1ab_2930_L	ORF1ab	2930	SRR15658663	9053	G	T	0,991124	2021-08-12	United States
ORF1ab_3255_I	ORF1ab	3255	SRR15658663	10029	C	T	0,53703	2021-08-12	United States
ORF1ab_3483_F	ORF1ab	3483	SRR15658663	10712	C	T	0,0862233	2021-08-12	United States
ORF1ab_3646_A	ORF1ab	3646	SRR15658663	11201	A	G	0,944674	2021-08-12	United States
ORF1ab_314_L	ORF1ab	314	SRR15658663	14408	C	T	0,294555	2021-08-12	United States
ORF1ab_662_S	ORF1ab	662	SRR15658663	15451	G	A	0,426977	2021-08-12	United States
ORF1ab_1000_L	ORF1ab	1000	SRR15658663	16466	C	T	0,99899	2021-08-12	United States
ORF1ab_1918_V	ORF1ab	1918	SRR15658663	19220	C	T	0,999059	2021-08-12	United States
S_19_R	S	19	SRR15658663	21618	C	G	0,679838	2021-08-12	United States
S_142_D	S	142	SRR15658663	21987	G	A	1	2021-08-12	United States
S_156_NA	S	156	SRR15658663	22028	G	-AGTTCA	0,997831	2021-08-12	United States
S_452_R	S	452	SRR15658663	22917	T	G	1	2021-08-12	United States
S_478_K	S	478	SRR15658663	22995	C	A	0,505495	2021-08-12	United States
S_614_G	S	614	SRR15658663	23403	A	G	0,999756	2021-08-12	United States
S_681_R	S	681	SRR15658663	23604	C	G	1	2021-08-12	United States
S_950_N	S	950	SRR15658663	24410	G	A	0,999785	2021-08-12	United States
ORF3a_26_L	ORF3a	26	SRR15658663	25469	C	T	0,999607	2021-08-12	United States
ORF3a_239_Q	ORF3a	239	SRR15658663	26107	G	C	0,664809	2021-08-12	United States
M_82_T	M	82	SRR15658663	26767	T	C	0,992935	2021-08-12	United States
ORF7a_82_A	ORF7a	82	SRR15658663	27638	T	C	1	2021-08-12	United States
ORF7a_120_I	ORF7a	120	SRR15658663	27752	C	T	1	2021-08-12	United States
ORF7b_40_I	ORF7b	40	SRR15658663	27874	C	T	0,9625	2021-08-12	United States
ORF8_118_NA	ORF8	118	SRR15658663	28247	A	-GATTTC	0,992286	2021-08-12	United States
N_63_G	N	63	SRR15658663	28461	A	G	1	2021-08-12	United States
N_101_I	N	101	SRR15658663	28576	G	A	0,064275	2021-08-12	United States
N_203_M	N	203	SRR15658663	28881	G	T	0,999711	2021-08-12	United States
N_215_C	N	215	SRR15658663	28916	G	T	0,99804	2021-08-12	United States
N_377_Y	N	377	SRR15658663	29402	G	T	0,998226	2021-08-12	United States
ORF1ab_1113_Y	ORF1ab	1113	SRR15658665	3602	C	T	0,183911	2021-08-12	United States
ORF1ab_1306_S	ORF1ab	1306	SRR15658665	4181	G	T	0,999392	2021-08-12	United States
ORF1ab_1583_F	ORF1ab	1583	SRR15658665	5012	G	T	0,99569	2021-08-12	United States
ORF1ab_2046_L	ORF1ab	2046	SRR15658665	6402	C	T	0,688696	2021-08-12	United States
ORF1ab_2242_F	ORF1ab	2242	SRR15658665	6990	C	T	0,997066	2021-08-12	United States
ORF1ab_2287_S	ORF1ab	2287	SRR15658665	7124	C	T	0,999412	2021-08-12	United States
ORF1ab_2355_S	ORF1ab	2355	SRR15658665	7328	G	T	0,338376	2021-08-12	United States
ORF1ab_2930_L	ORF1ab	2930	SRR15658665	9053	G	T	0,9974	2021-08-12	United States
ORF1ab_3255_I	ORF1ab	3255	SRR15658665	10029	C	T	0,666821	2021-08-12	United States
ORF1ab_3646_A	ORF1ab	3646	SRR15658665	11201	A	G	0,940705	2021-08-12	United States
ORF1ab_3731_V	ORF1ab	3731	SRR15658665	11456	A	G	0,996276	2021-08-12	United States
ORF1ab_3810_F	ORF1ab	3810	SRR15658665	11693	G	T	0,996033	2021-08-12	United States
ORF1ab_3963_S	ORF1ab	3963	SRR15658665	12152	G	T	0,995624	2021-08-12	United States
ORF1ab_314_L	ORF1ab	314	SRR15658665	14408	C	T	0,202212	2021-08-12	United States
ORF1ab_662_S	ORF1ab	662	SRR15658665	15451	G	A	0,4363	2021-08-12	United States
ORF1ab_1000_L	ORF1ab	1000	SRR15658665	16466	C	T	0,999767	2021-08-12	United States
ORF1ab_1869_Y	ORF1ab	1869	SRR15658665	19072	G	T	0,995693	2021-08-12	United States
ORF1ab_1918_V	ORF1ab	1918	SRR15658665	19220	C	T	0,99918	2021-08-12	United States
S_19_R	S	19	SRR15658665	21618	C	G	0,624918	2021-08-12	United States
S_142_D	S	142	SRR15658665	21987	G	A	1	2021-08-12	United States
S_156_NA	S	156	SRR15658665	22028	G	-AGTTCA	0,998004	2021-08-12	United States
S_452_R	S	452	SRR15658665	22917	T	G	0,99935	2021-08-12	United States
S_478_K	S	478	SRR15658665	22995	C	A	0,574153	2021-08-12	United States
S_614_G	S	614	SRR15658665	23403	A	G	1	2021-08-12	United States
S_681_R	S	681	SRR15658665	23604	C	G	0,999875	2021-08-12	United States
S_950_N	S	950	SRR15658665	24410	G	A	0,999841	2021-08-12	United States
ORF3a_26_L	ORF3a	26	SRR15658665	25469	C	T	0,999759	2021-08-12	United States
M_82_T	M	82	SRR15658665	26767	T	C	0,992168	2021-08-12	United States
ORF7a_82_A	ORF7a	82	SRR15658665	27638	T	C	0,999804	2021-08-12	United States
ORF7a_120_I	ORF7a	120	SRR15658665	27752	C	T	0,999711	2021-08-12	United States
ORF7b_40_I	ORF7b	40	SRR15658665	27874	C	T	0,934795	2021-08-12	United States
ORF8_118_NA	ORF8	118	SRR15658665	28247	A	-GATTTC	0,994281	2021-08-12	United States
N_63_G	N	63	SRR15658665	28461	A	G	0,999797	2021-08-12	United States
N_101_I	N	101	SRR15658665	28576	G	A	0,0664878	2021-08-12	United States
N_203_M	N	203	SRR15658665	28881	G	T	0,999632	2021-08-12	United States
N_215_C	N	215	SRR15658665	28916	G	T	0,999183	2021-08-12	United States
N_377_Y	N	377	SRR15658665	29402	G	T	0,999482	2021-08-12	United States
ORF1ab_599_V	ORF1ab	599	SRR15658666	2061	C	T	0,998194	2021-08-12	United States
ORF1ab_1306_S	ORF1ab	1306	SRR15658666	4181	G	T	0,998714	2021-08-12	United States
ORF1ab_2046_L	ORF1ab	2046	SRR15658666	6402	C	T	0,867614	2021-08-12	United States
ORF1ab_2287_S	ORF1ab	2287	SRR15658666	7124	C	T	0,998439	2021-08-12	United States
ORF1ab_2355_S	ORF1ab	2355	SRR15658666	7328	G	T	0,362832	2021-08-12	United States
ORF1ab_2930_L	ORF1ab	2930	SRR15658666	9053	G	T	0,993065	2021-08-12	United States
ORF1ab_3255_I	ORF1ab	3255	SRR15658666	10029	C	T	0,575722	2021-08-12	United States
ORF1ab_3504_L	ORF1ab	3504	SRR15658666	10776	C	T	0,996627	2021-08-12	United States
ORF1ab_3646_A	ORF1ab	3646	SRR15658666	11201	A	G	0,926852	2021-08-12	United States
ORF1ab_314_L	ORF1ab	314	SRR15658666	14408	C	T	0,274135	2021-08-12	United States
ORF1ab_592_I	ORF1ab	592	SRR15658666	15243	G	T	0,990984	2021-08-12	United States
ORF1ab_662_S	ORF1ab	662	SRR15658666	15451	G	A	0,448296	2021-08-12	United States
ORF1ab_1000_L	ORF1ab	1000	SRR15658666	16466	C	T	0,999831	2021-08-12	United States
ORF1ab_1918_V	ORF1ab	1918	SRR15658666	19220	C	T	0,998404	2021-08-12	United States
S_19_R	S	19	SRR15658666	21618	C	G	0,755326	2021-08-12	United States
S_95_I	S	95	SRR15658666	21846	C	T	1	2021-08-12	United States
S_97_E	S	97	SRR15658666	21851	A	G	1	2021-08-12	United States
S_142_D	S	142	SRR15658666	21987	G	A	1	2021-08-12	United States
S_156_NA	S	156	SRR15658666	22028	G	-AGTTCA	0,997586	2021-08-12	United States
S_452_R	S	452	SRR15658666	22917	T	G	0,998006	2021-08-12	United States
S_478_K	S	478	SRR15658666	22995	C	A	0,525996	2021-08-12	United States
S_614_G	S	614	SRR15658666	23403	A	G	0,999876	2021-08-12	United States
S_681_R	S	681	SRR15658666	23604	C	G	1	2021-08-12	United States
S_950_N	S	950	SRR15658666	24410	G	A	0,999667	2021-08-12	United States
S_1104_L	S	1104	SRR15658666	24872	G	T	0,995982	2021-08-12	United States
ORF3a_26_L	ORF3a	26	SRR15658666	25469	C	T	0,999857	2021-08-12	United States
M_82_T	M	82	SRR15658666	26767	T	C	0,99181	2021-08-12	United States
ORF7a_82_A	ORF7a	82	SRR15658666	27638	T	C	1	2021-08-12	United States
ORF7a_120_I	ORF7a	120	SRR15658666	27752	C	T	0,999878	2021-08-12	United States
ORF7b_40_I	ORF7b	40	SRR15658666	27874	C	T	0,960018	2021-08-12	United States
ORF8_118_NA	ORF8	118	SRR15658666	28247	A	-GATTTC	0,993619	2021-08-12	United States
N_63_G	N	63	SRR15658666	28461	A	G	0,999755	2021-08-12	United States
N_101_I	N	101	SRR15658666	28576	G	A	0,112986	2021-08-12	United States
N_182_S	N	182	SRR15658666	28817	G	T	0,996346	2021-08-12	United States
N_203_M	N	203	SRR15658666	28881	G	T	0,999083	2021-08-12	United States
N_215_C	N	215	SRR15658666	28916	G	T	0,999231	2021-08-12	United States
N_377_Y	N	377	SRR15658666	29402	G	T	0,999803	2021-08-12	United States
ORF1ab_1633_D	ORF1ab	1633	SRR15658667	5164	G	T	0,999652	2021-08-10	United States
ORF1ab_1640_L	ORF1ab	1640	SRR15658667	5184	C	T	0,565001	2021-08-10	United States
ORF1ab_2355_S	ORF1ab	2355	SRR15658667	7328	G	T	0,169758	2021-08-10	United States
ORF1ab_3209_V	ORF1ab	3209	SRR15658667	9891	C	T	0,999158	2021-08-10	United States
ORF1ab_3718_A	ORF1ab	3718	SRR15658667	11418	T	C	0,999274	2021-08-10	United States
ORF1ab_3750_I	ORF1ab	3750	SRR15658667	11514	C	T	0,998329	2021-08-10	United States
ORF1ab_314_L	ORF1ab	314	SRR15658667	14408	C	T	0,244231	2021-08-10	United States
ORF1ab_662_S	ORF1ab	662	SRR15658667	15451	G	A	0,517083	2021-08-10	United States
ORF1ab_1000_L	ORF1ab	1000	SRR15658667	16466	C	T	0,999832	2021-08-10	United States
S_19_R	S	19	SRR15658667	21618	C	G	0,736314	2021-08-10	United States
S_142_D	S	142	SRR15658667	21987	G	A	1	2021-08-10	United States
S_156_NA	S	156	SRR15658667	22028	G	-AGTTCA	0,999212	2021-08-10	United States
S_222_V	S	222	SRR15658667	22227	C	T	0,997775	2021-08-10	United States
S_289_I	S	289	SRR15658667	22427	G	A	0,999441	2021-08-10	United States
S_452_R	S	452	SRR15658667	22917	T	G	0,999787	2021-08-10	United States
S_478_K	S	478	SRR15658667	22995	C	A	0,367267	2021-08-10	United States
S_614_G	S	614	SRR15658667	23403	A	G	0,999753	2021-08-10	United States
S_681_R	S	681	SRR15658667	23604	C	G	0,999814	2021-08-10	United States
S_950_N	S	950	SRR15658667	24410	G	A	0,999813	2021-08-10	United States
ORF3a_26_L	ORF3a	26	SRR15658667	25469	C	T	0,999784	2021-08-10	United States
M_82_T	M	82	SRR15658667	26767	T	C	0,990191	2021-08-10	United States
ORF7a_82_A	ORF7a	82	SRR15658667	27638	T	C	0,999775	2021-08-10	United States
ORF7a_120_I	ORF7a	120	SRR15658667	27752	C	T	0,999815	2021-08-10	United States
ORF8_118_NA	ORF8	118	SRR15658667	28247	A	-GATTTC	0,9973	2021-08-10	United States
N_18_V	N	18	SRR15658667	28326	G	T	0,998861	2021-08-10	United States
N_63_G	N	63	SRR15658667	28461	A	G	1	2021-08-10	United States
N_203_M	N	203	SRR15658667	28881	G	T	0,999603	2021-08-10	United States
N_377_Y	N	377	SRR15658667	29402	G	T	0,999763	2021-08-10	United States
ORF1ab_1306_S	ORF1ab	1306	SRR15658668	4181	G	T	0,995551	2021-08-09	United States
ORF1ab_2046_L	ORF1ab	2046	SRR15658668	6402	C	T	0,790571	2021-08-09	United States
ORF1ab_2287_S	ORF1ab	2287	SRR15658668	7124	C	T	0,995612	2021-08-09	United States
ORF1ab_2355_S	ORF1ab	2355	SRR15658668	7328	G	T	0,0981997	2021-08-09	United States
ORF1ab_2855_V	ORF1ab	2855	SRR15658668	8829	C	T	0,989762	2021-08-09	United States
ORF1ab_2930_L	ORF1ab	2930	SRR15658668	9053	G	T	0,988764	2021-08-09	United States
ORF1ab_3255_I	ORF1ab	3255	SRR15658668	10029	C	T	0,721816	2021-08-09	United States
ORF1ab_3646_A	ORF1ab	3646	SRR15658668	11201	A	G	0,82379	2021-08-09	United States
ORF1ab_314_L	ORF1ab	314	SRR15658668	14408	C	T	0,259952	2021-08-09	United States
ORF1ab_662_S	ORF1ab	662	SRR15658668	15451	G	A	0,474513	2021-08-09	United States
ORF1ab_1000_L	ORF1ab	1000	SRR15658668	16466	C	T	0,999776	2021-08-09	United States
ORF1ab_1847_S	ORF1ab	1847	SRR15658668	19006	G	T	0,990198	2021-08-09	United States
ORF1ab_1918_V	ORF1ab	1918	SRR15658668	19220	C	T	0,997851	2021-08-09	United States
S_19_R	S	19	SRR15658668	21618	C	G	0,736136	2021-08-09	United States
S_142_D	S	142	SRR15658668	21987	G	A	1	2021-08-09	United States
S_156_NA	S	156	SRR15658668	22028	G	-AGTTCA	0,99729	2021-08-09	United States
S_452_R	S	452	SRR15658668	22917	T	G	1	2021-08-09	United States
S_478_K	S	478	SRR15658668	22995	C	A	0,489305	2021-08-09	United States
S_614_G	S	614	SRR15658668	23403	A	G	0,999126	2021-08-09	United States
S_675_H	S	675	SRR15658668	23587	G	C	0,991882	2021-08-09	United States
S_681_R	S	681	SRR15658668	23604	C	G	1	2021-08-09	United States
S_950_N	S	950	SRR15658668	24410	G	A	0,999831	2021-08-09	United States
ORF3a_26_L	ORF3a	26	SRR15658668	25469	C	T	0,999882	2021-08-09	United States
M_82_T	M	82	SRR15658668	26767	T	C	0,992291	2021-08-09	United States
ORF7a_82_A	ORF7a	82	SRR15658668	27638	T	C	1	2021-08-09	United States
ORF7a_120_I	ORF7a	120	SRR15658668	27752	C	T	0,999719	2021-08-09	United States
ORF7b_40_I	ORF7b	40	SRR15658668	27874	C	T	0,940847	2021-08-09	United States
ORF8_118_NA	ORF8	118	SRR15658668	28247	A	-GATTTC	0,996945	2021-08-09	United States
N_63_G	N	63	SRR15658668	28461	A	G	1	2021-08-09	United States
N_203_M	N	203	SRR15658668	28881	G	T	0,999406	2021-08-09	United States
N_213_NA	N	213	SRR15658668	28911	A	-TGGCGG	0,98815	2021-08-09	United States
N_377_Y	N	377	SRR15658668	29402	G	T	0,998892	2021-08-09	United States
ORF1ab_261_N	ORF1ab	261	SRR15658669	1048	G	T	0,993501	2021-08-13	United States
ORF1ab_329_N	ORF1ab	329	SRR15658669	1251	C	A	0,991416	2021-08-13	United States
ORF1ab_877_G	ORF1ab	877	SRR15658669	2895	A	G	0,997548	2021-08-13	United States
ORF1ab_1306_S	ORF1ab	1306	SRR15658669	4181	G	T	0,998014	2021-08-13	United States
ORF1ab_2046_L	ORF1ab	2046	SRR15658669	6402	C	T	0,84043	2021-08-13	United States
ORF1ab_2287_S	ORF1ab	2287	SRR15658669	7124	C	T	0,997893	2021-08-13	United States
ORF1ab_2355_S	ORF1ab	2355	SRR15658669	7328	G	T	0,113364	2021-08-13	United States
ORF1ab_2930_L	ORF1ab	2930	SRR15658669	9053	G	T	0,998042	2021-08-13	United States
ORF1ab_3255_I	ORF1ab	3255	SRR15658669	10029	C	T	0,684532	2021-08-13	United States
ORF1ab_3570_G	ORF1ab	3570	SRR15658669	10973	A	G	0,991545	2021-08-13	United States
ORF1ab_3646_A	ORF1ab	3646	SRR15658669	11201	A	G	0,875648	2021-08-13	United States
ORF1ab_314_L	ORF1ab	314	SRR15658669	14408	C	T	0,272496	2021-08-13	United States
ORF1ab_662_S	ORF1ab	662	SRR15658669	15451	G	A	0,490759	2021-08-13	United States
ORF1ab_1000_L	ORF1ab	1000	SRR15658669	16466	C	T	0,999643	2021-08-13	United States
ORF1ab_1701_F	ORF1ab	1701	SRR15658669	18568	C	T	0,992851	2021-08-13	United States
ORF1ab_1918_V	ORF1ab	1918	SRR15658669	19220	C	T	0,998238	2021-08-13	United States
S_5_F	S	5	SRR15658669	21575	C	T	0,306651	2021-08-13	United States
S_19_R	S	19	SRR15658669	21618	C	G	0,756241	2021-08-13	United States
S_142_D	S	142	SRR15658669	21987	G	A	1	2021-08-13	United States
S_156_NA	S	156	SRR15658669	22028	G	-AGTTCA	0,997557	2021-08-13	United States
S_452_R	S	452	SRR15658669	22917	T	G	1	2021-08-13	United States
S_478_K	S	478	SRR15658669	22995	C	A	0,460967	2021-08-13	United States
S_614_G	S	614	SRR15658669	23403	A	G	0,999778	2021-08-13	United States
S_681_R	S	681	SRR15658669	23604	C	G	0,999255	2021-08-13	United States
S_950_N	S	950	SRR15658669	24410	G	A	0,999726	2021-08-13	United States
ORF3a_26_L	ORF3a	26	SRR15658669	25469	C	T	0,999637	2021-08-13	United States
ORF3a_83_F	ORF3a	83	SRR15658669	25641	G	T	0,993314	2021-08-13	United States
M_82_T	M	82	SRR15658669	26767	T	C	0,99212	2021-08-13	United States
ORF7a_45_L	ORF7a	45	SRR15658669	27527	C	T	0,992832	2021-08-13	United States
ORF7a_82_A	ORF7a	82	SRR15658669	27638	T	C	0,99936	2021-08-13	United States
ORF7a_120_I	ORF7a	120	SRR15658669	27752	C	T	0,999881	2021-08-13	United States
ORF7b_40_I	ORF7b	40	SRR15658669	27874	C	T	0,927727	2021-08-13	United States
ORF8_118_NA	ORF8	118	SRR15658669	28247	A	-GATTTC	0,997076	2021-08-13	United States
N_63_G	N	63	SRR15658669	28461	A	G	0,998997	2021-08-13	United States
N_203_M	N	203	SRR15658669	28881	G	T	0,999635	2021-08-13	United States
N_215_C	N	215	SRR15658669	28916	G	T	0,99761	2021-08-13	United States
N_377_Y	N	377	SRR15658669	29402	G	T	0,999489	2021-08-13	United States
N_415_G	N	415	SRR15658669	29517	A	G	0,08274	2021-08-13	United States
ORF1ab_1306_S	ORF1ab	1306	SRR15658670	4181	G	T	0,995285	2021-08-11	United States
ORF1ab_2046_L	ORF1ab	2046	SRR15658670	6402	C	T	0,859716	2021-08-11	United States
ORF1ab_2287_S	ORF1ab	2287	SRR15658670	7124	C	T	0,997182	2021-08-11	United States
ORF1ab_2355_S	ORF1ab	2355	SRR15658670	7328	G	T	0,105651	2021-08-11	United States
ORF1ab_2930_L	ORF1ab	2930	SRR15658670	9053	G	T	0,996094	2021-08-11	United States
ORF1ab_3255_I	ORF1ab	3255	SRR15658670	10029	C	T	0,598066	2021-08-11	United States
ORF1ab_3523_V	ORF1ab	3523	SRR15658670	10833	C	T	0,991081	2021-08-11	United States
ORF1ab_3646_A	ORF1ab	3646	SRR15658670	11201	A	G	0,923244	2021-08-11	United States
ORF1ab_183_V	ORF1ab	183	SRR15658670	14014	T	G	0,989224	2021-08-11	United States
ORF1ab_314_L	ORF1ab	314	SRR15658670	14408	C	T	0,316184	2021-08-11	United States
ORF1ab_662_S	ORF1ab	662	SRR15658670	15451	G	A	0,528343	2021-08-11	United States
ORF1ab_1000_L	ORF1ab	1000	SRR15658670	16466	C	T	0,999336	2021-08-11	United States
ORF1ab_1918_V	ORF1ab	1918	SRR15658670	19220	C	T	0,99719	2021-08-11	United States
S_19_R	S	19	SRR15658670	21618	C	G	0,716194	2021-08-11	United States
S_142_D	S	142	SRR15658670	21987	G	A	1	2021-08-11	United States
S_156_NA	S	156	SRR15658670	22028	G	-AGTTCA	0,998656	2021-08-11	United States
S_452_R	S	452	SRR15658670	22917	T	G	1	2021-08-11	United States
S_478_K	S	478	SRR15658670	22995	C	A	0,382448	2021-08-11	United States
S_614_G	S	614	SRR15658670	23403	A	G	1	2021-08-11	United States
S_681_R	S	681	SRR15658670	23604	C	G	1	2021-08-11	United States
S_950_N	S	950	SRR15658670	24410	G	A	0,999489	2021-08-11	United States
ORF3a_26_L	ORF3a	26	SRR15658670	25469	C	T	0,999838	2021-08-11	United States
M_82_T	M	82	SRR15658670	26767	T	C	0,991087	2021-08-11	United States
ORF7a_53_NA	ORF7a	53	SRR15658670	27552	A	-TT	0,971799	2021-08-11	United States
ORF7a_65_NA	ORF7a	65	SRR15658670	27587	T	-TGCTTGTCCTGACGGCGTA	0,978487	2021-08-11	United States
ORF7a_82_A	ORF7a	82	SRR15658670	27638	T	C	1	2021-08-11	United States
ORF7a_120_I	ORF7a	120	SRR15658670	27752	C	T	0,99944	2021-08-11	United States
ORF7b_40_I	ORF7b	40	SRR15658670	27874	C	T	0,968174	2021-08-11	United States
ORF8_72_H	ORF8	72	SRR15658670	28109	G	T	0,975814	2021-08-11	United States
ORF8_118_NA	ORF8	118	SRR15658670	28247	A	-GATTTC	0,995403	2021-08-11	United States
N_63_G	N	63	SRR15658670	28461	A	G	1	2021-08-11	United States
N_203_M	N	203	SRR15658670	28881	G	T	1	2021-08-11	United States
N_215_C	N	215	SRR15658670	28916	G	T	0,994805	2021-08-11	United States
N_377_Y	N	377	SRR15658670	29402	G	T	1	2021-08-11	United States
ORF1ab_1306_S	ORF1ab	1306	SRR15658671	4181	G	T	0,998577	2021-08-17	United States
ORF1ab_2046_L	ORF1ab	2046	SRR15658671	6402	C	T	0,565438	2021-08-17	United States
ORF1ab_2287_S	ORF1ab	2287	SRR15658671	7124	C	T	0,999296	2021-08-17	United States
ORF1ab_2355_S	ORF1ab	2355	SRR15658671	7328	G	T	0,302928	2021-08-17	United States
ORF1ab_2930_L	ORF1ab	2930	SRR15658671	9053	G	T	0,99854	2021-08-17	United States
ORF1ab_3255_I	ORF1ab	3255	SRR15658671	10029	C	T	0,697315	2021-08-17	United States
ORF1ab_3646_A	ORF1ab	3646	SRR15658671	11201	A	G	0,879811	2021-08-17	United States
ORF1ab_314_L	ORF1ab	314	SRR15658671	14408	C	T	0,135515	2021-08-17	United States
ORF1ab_662_S	ORF1ab	662	SRR15658671	15451	G	A	0,359159	2021-08-17	United States
ORF1ab_1000_L	ORF1ab	1000	SRR15658671	16466	C	T	0,999777	2021-08-17	United States
ORF1ab_1257_V	ORF1ab	1257	SRR15658671	17236	A	G	0,997107	2021-08-17	United States
ORF1ab_1918_V	ORF1ab	1918	SRR15658671	19220	C	T	0,999449	2021-08-17	United States
S_19_R	S	19	SRR15658671	21618	C	G	0,679285	2021-08-17	United States
S_142_D	S	142	SRR15658671	21987	G	A	0,999473	2021-08-17	United States
S_156_NA	S	156	SRR15658671	22028	G	-AGTTCA	0,995767	2021-08-17	United States
S_452_R	S	452	SRR15658671	22917	T	G	0,999381	2021-08-17	United States
S_478_K	S	478	SRR15658671	22995	C	A	0,40633	2021-08-17	United States
S_614_G	S	614	SRR15658671	23403	A	G	0,999792	2021-08-17	United States
S_681_R	S	681	SRR15658671	23604	C	G	0,999902	2021-08-17	United States
S_950_N	S	950	SRR15658671	24410	G	A	0,999726	2021-08-17	United States
ORF3a_26_L	ORF3a	26	SRR15658671	25469	C	T	0,999707	2021-08-17	United States
M_82_T	M	82	SRR15658671	26767	T	C	0,99299	2021-08-17	United States
ORF7a_82_A	ORF7a	82	SRR15658671	27638	T	C	0,999629	2021-08-17	United States
ORF7a_120_I	ORF7a	120	SRR15658671	27752	C	T	0,999579	2021-08-17	United States
ORF7b_40_I	ORF7b	40	SRR15658671	27874	C	T	0,838425	2021-08-17	United States
ORF8_25_Y	ORF8	25	SRR15658671	27967	G	A	0,996398	2021-08-17	United States
ORF8_118_NA	ORF8	118	SRR15658671	28247	A	-GATTTC	0,99436	2021-08-17	United States
N_63_G	N	63	SRR15658671	28461	A	G	0,999673	2021-08-17	United States
N_101_I	N	101	SRR15658671	28576	G	A	0,0564446	2021-08-17	United States
N_203_M	N	203	SRR15658671	28881	G	T	0,999606	2021-08-17	United States
N_215_C	N	215	SRR15658671	28916	G	T	0,998988	2021-08-17	United States
N_377_Y	N	377	SRR15658671	29402	G	T	0,999568	2021-08-17	United States
ORF1ab_309_L	ORF1ab	309	SRR15658674	1191	C	T	0,821942	2021-08-13	United States
ORF1ab_378_I	ORF1ab	378	SRR15658674	1397	G	A	0,0742114	2021-08-13	United States
ORF1ab_1640_L	ORF1ab	1640	SRR15658674	5184	C	T	0,704735	2021-08-13	United States
ORF1ab_1844_I	ORF1ab	1844	SRR15658674	5796	C	T	0,0829172	2021-08-13	United States
ORF1ab_1874_I	ORF1ab	1874	SRR15658674	5886	C	T	0,991201	2021-08-13	United States
ORF1ab_2355_S	ORF1ab	2355	SRR15658674	7328	G	T	0,0939891	2021-08-13	United States
ORF1ab_3209_V	ORF1ab	3209	SRR15658674	9891	C	T	0,994958	2021-08-13	United States
ORF1ab_3718_A	ORF1ab	3718	SRR15658674	11418	T	C	0,988443	2021-08-13	United States
ORF1ab_314_L	ORF1ab	314	SRR15658674	14408	C	T	0,436319	2021-08-13	United States
ORF1ab_662_S	ORF1ab	662	SRR15658674	15451	G	A	0,386845	2021-08-13	United States
ORF1ab_1000_L	ORF1ab	1000	SRR15658674	16466	C	T	0,999581	2021-08-13	United States
ORF1ab_1570_L	ORF1ab	1570	SRR15658674	18176	C	T	0,995211	2021-08-13	United States
ORF1ab_1898_F	ORF1ab	1898	SRR15658674	19160	C	T	0,991592	2021-08-13	United States
S_13_NA	S	13	SRR15658674	21600	G	-TCAGTGTGT	0,0555556	2021-08-13	United States
S_13_NA	S	13	SRR15658674	21601	T	-CAGTGTGTTAATCTTACA	0,056872	2021-08-13	United States
S_15_F	S	15	SRR15658674	21606	G	T	0,130493	2021-08-13	United States
S_15_NA	S	15	SRR15658674	21606	G	-TGT	0,361544	2021-08-13	United States
S_18_NA	S	18	SRR15658674	21614	C	-TTA	0,0941097	2021-08-13	United States
S_19_R	S	19	SRR15658674	21618	C	G	0,503215	2021-08-13	United States
S_137_NA	S	137	SRR15658674	21971	A	-ATGATCCATTTTTGGGTGTTT	0,0538244	2021-08-13	United States
S_142_D	S	142	SRR15658674	21987	G	A	1	2021-08-13	United States
S_156_NA	S	156	SRR15658674	22028	G	-AGTTCA	0,997143	2021-08-13	United States
S_452_R	S	452	SRR15658674	22917	T	G	1	2021-08-13	United States
S_478_K	S	478	SRR15658674	22995	C	A	0,57697	2021-08-13	United States
S_614_G	S	614	SRR15658674	23403	A	G	1	2021-08-13	United States
S_681_R	S	681	SRR15658674	23604	C	G	1	2021-08-13	United States
S_950_N	S	950	SRR15658674	24410	G	A	1	2021-08-13	United States
ORF3a_26_L	ORF3a	26	SRR15658674	25469	C	T	0,999705	2021-08-13	United States
M_17_F	M	17	SRR15658674	26571	C	T	0,983463	2021-08-13	United States
M_82_T	M	82	SRR15658674	26767	T	C	0,993647	2021-08-13	United States
ORF7a_82_A	ORF7a	82	SRR15658674	27638	T	C	0,998705	2021-08-13	United States
ORF7a_116_F	ORF7a	116	SRR15658674	27739	C	T	0,988794	2021-08-13	United States
ORF7a_120_I	ORF7a	120	SRR15658674	27752	C	T	1	2021-08-13	United States
ORF8_118_NA	ORF8	118	SRR15658674	28247	A	-GATTTC	0,998315	2021-08-13	United States
N_63_G	N	63	SRR15658674	28461	A	G	1	2021-08-13	United States
N_203_M	N	203	SRR15658674	28881	G	T	1	2021-08-13	United States
N_373_N	N	373	SRR15658674	29392	G	T	0,0662651	2021-08-13	United States
N_377_Y	N	377	SRR15658674	29402	G	T	0,999146	2021-08-13	United States
ORF1ab_921_C	ORF1ab	921	SRR15658675	3027	A	G	0,993649	2021-08-11	United States
ORF1ab_1306_S	ORF1ab	1306	SRR15658675	4181	G	T	0,997776	2021-08-11	United States
ORF1ab_2046_L	ORF1ab	2046	SRR15658675	6402	C	T	0,857457	2021-08-11	United States
ORF1ab_2287_S	ORF1ab	2287	SRR15658675	7124	C	T	0,997559	2021-08-11	United States
ORF1ab_2355_S	ORF1ab	2355	SRR15658675	7328	G	T	0,111824	2021-08-11	United States
ORF1ab_2855_V	ORF1ab	2855	SRR15658675	8829	C	T	0,995574	2021-08-11	United States
ORF1ab_2930_L	ORF1ab	2930	SRR15658675	9053	G	T	0,994122	2021-08-11	United States
ORF1ab_3255_I	ORF1ab	3255	SRR15658675	10029	C	T	0,621759	2021-08-11	United States
ORF1ab_3646_A	ORF1ab	3646	SRR15658675	11201	A	G	0,926907	2021-08-11	United States
ORF1ab_4164_I	ORF1ab	4164	SRR15658675	12756	C	T	0,991372	2021-08-11	United States
ORF1ab_314_L	ORF1ab	314	SRR15658675	14408	C	T	0,27022	2021-08-11	United States
ORF1ab_662_S	ORF1ab	662	SRR15658675	15451	G	A	0,430044	2021-08-11	United States
ORF1ab_1000_L	ORF1ab	1000	SRR15658675	16466	C	T	0,999752	2021-08-11	United States
ORF1ab_1847_S	ORF1ab	1847	SRR15658675	19006	G	T	0,991774	2021-08-11	United States
ORF1ab_1918_V	ORF1ab	1918	SRR15658675	19220	C	T	0,998466	2021-08-11	United States
S_19_R	S	19	SRR15658675	21618	C	G	0,638389	2021-08-11	United States
S_95_I	S	95	SRR15658675	21846	C	T	0,997753	2021-08-11	United States
S_142_D	S	142	SRR15658675	21987	G	A	0,998925	2021-08-11	United States
S_156_NA	S	156	SRR15658675	22028	G	-AGTTCA	0,997836	2021-08-11	United States
S_452_R	S	452	SRR15658675	22917	T	G	0,999682	2021-08-11	United States
S_478_K	S	478	SRR15658675	22995	C	A	0,424741	2021-08-11	United States
S_614_G	S	614	SRR15658675	23403	A	G	0,999959	2021-08-11	United States
S_681_R	S	681	SRR15658675	23604	C	G	0,999723	2021-08-11	United States
S_809_S	S	809	SRR15658675	23987	C	T	0,993912	2021-08-11	United States
S_950_N	S	950	SRR15658675	24410	G	A	0,999838	2021-08-11	United States
ORF3a_26_L	ORF3a	26	SRR15658675	25469	C	T	0,999534	2021-08-11	United States
M_82_T	M	82	SRR15658675	26767	T	C	0,992936	2021-08-11	United States
ORF7a_82_A	ORF7a	82	SRR15658675	27638	T	C	0,999629	2021-08-11	United States
ORF7a_120_I	ORF7a	120	SRR15658675	27752	C	T	0,999715	2021-08-11	United States
ORF7b_40_I	ORF7b	40	SRR15658675	27874	C	T	0,935094	2021-08-11	United States
ORF8_118_NA	ORF8	118	SRR15658675	28247	A	-GATTTC	0,995781	2021-08-11	United States
N_63_G	N	63	SRR15658675	28461	A	G	0,999753	2021-08-11	United States
N_203_M	N	203	SRR15658675	28881	G	T	0,99931	2021-08-11	United States
N_215_C	N	215	SRR15658675	28916	G	T	0,998134	2021-08-11	United States
N_377_Y	N	377	SRR15658675	29402	G	T	0,999878	2021-08-11	United States
ORF1ab_1306_S	ORF1ab	1306	SRR15658677	4181	G	T	0,999161	2021-08-12	United States
ORF1ab_1879_S	ORF1ab	1879	SRR15658677	5900	C	T	0,998872	2021-08-12	United States
ORF1ab_2046_L	ORF1ab	2046	SRR15658677	6402	C	T	0,841231	2021-08-12	United States
ORF1ab_2287_S	ORF1ab	2287	SRR15658677	7124	C	T	0,999304	2021-08-12	United States
ORF1ab_2355_S	ORF1ab	2355	SRR15658677	7328	G	T	0,110435	2021-08-12	United States
ORF1ab_2930_L	ORF1ab	2930	SRR15658677	9053	G	T	0,99766	2021-08-12	United States
ORF1ab_3255_I	ORF1ab	3255	SRR15658677	10029	C	T	0,657003	2021-08-12	United States
ORF1ab_3603_NA	ORF1ab	3603	SRR15658677	11074	C	+T	0,0688913	2021-08-12	United States
ORF1ab_3606_NA	ORF1ab	3606	SRR15658677	11082	T	-G	0,124007	2021-08-12	United States
ORF1ab_3606_F	ORF1ab	3606	SRR15658677	11083	G	T	0,998387	2021-08-12	United States
ORF1ab_3646_A	ORF1ab	3646	SRR15658677	11201	A	G	0,886898	2021-08-12	United States
ORF1ab_314_L	ORF1ab	314	SRR15658677	14408	C	T	0,268853	2021-08-12	United States
ORF1ab_662_S	ORF1ab	662	SRR15658677	15451	G	A	0,498698	2021-08-12	United States
ORF1ab_1000_L	ORF1ab	1000	SRR15658677	16466	C	T	0,999845	2021-08-12	United States
ORF1ab_1918_V	ORF1ab	1918	SRR15658677	19220	C	T	0,999114	2021-08-12	United States
ORF1ab_2259_R	ORF1ab	2259	SRR15658677	20243	A	G	0,998768	2021-08-12	United States
S_19_R	S	19	SRR15658677	21618	C	G	0,692919	2021-08-12	United States
S_95_I	S	95	SRR15658677	21846	C	T	0,997368	2021-08-12	United States
S_142_D	S	142	SRR15658677	21987	G	A	0,999855	2021-08-12	United States
S_156_NA	S	156	SRR15658677	22028	G	-AGTTCA	0,998977	2021-08-12	United States
S_452_R	S	452	SRR15658677	22917	T	G	0,999571	2021-08-12	United States
S_478_K	S	478	SRR15658677	22995	C	A	0,389612	2021-08-12	United States
S_614_G	S	614	SRR15658677	23403	A	G	0,999684	2021-08-12	United States
S_681_R	S	681	SRR15658677	23604	C	G	0,999875	2021-08-12	United States
S_950_N	S	950	SRR15658677	24410	G	A	0,99975	2021-08-12	United States
ORF3a_26_L	ORF3a	26	SRR15658677	25469	C	T	0,999873	2021-08-12	United States
M_82_T	M	82	SRR15658677	26767	T	C	0,99184	2021-08-12	United States
ORF6_46_V	ORF6	46	SRR15658677	27338	A	T	0,997954	2021-08-12	United States
ORF7a_82_A	ORF7a	82	SRR15658677	27638	T	C	0,999892	2021-08-12	United States
ORF7a_120_I	ORF7a	120	SRR15658677	27752	C	T	0,999712	2021-08-12	United States
ORF7b_40_I	ORF7b	40	SRR15658677	27874	C	T	0,933563	2021-08-12	United States
ORF8_118_NA	ORF8	118	SRR15658677	28247	A	-GATTTC	0,996099	2021-08-12	United States
N_63_G	N	63	SRR15658677	28461	A	G	0,999594	2021-08-12	United States
N_203_M	N	203	SRR15658677	28881	G	T	0,999696	2021-08-12	United States
N_215_C	N	215	SRR15658677	28916	G	T	0,998626	2021-08-12	United States
N_377_Y	N	377	SRR15658677	29402	G	T	0,999648	2021-08-12	United States
ORF1ab_378_I	ORF1ab	378	SRR15658678	1397	G	A	0,0569583	2021-08-09	United States
ORF1ab_629_N	ORF1ab	629	SRR15658678	2150	G	A	0,993289	2021-08-09	United States
ORF1ab_1306_S	ORF1ab	1306	SRR15658678	4181	G	T	0,997387	2021-08-09	United States
ORF1ab_2046_L	ORF1ab	2046	SRR15658678	6402	C	T	0,769571	2021-08-09	United States
ORF1ab_2287_S	ORF1ab	2287	SRR15658678	7124	C	T	0,998047	2021-08-09	United States
ORF1ab_2355_S	ORF1ab	2355	SRR15658678	7328	G	T	0,121951	2021-08-09	United States
ORF1ab_2554_V	ORF1ab	2554	SRR15658678	7926	C	T	0,990204	2021-08-09	United States
ORF1ab_2930_L	ORF1ab	2930	SRR15658678	9053	G	T	0,998113	2021-08-09	United States
ORF1ab_3255_I	ORF1ab	3255	SRR15658678	10029	C	T	0,665273	2021-08-09	United States
ORF1ab_3646_A	ORF1ab	3646	SRR15658678	11201	A	G	0,865468	2021-08-09	United States
ORF1ab_3885_F	ORF1ab	3885	SRR15658678	11919	C	T	0,878123	2021-08-09	United States
ORF1ab_183_V	ORF1ab	183	SRR15658678	14014	T	G	0,991482	2021-08-09	United States
ORF1ab_314_L	ORF1ab	314	SRR15658678	14408	C	T	0,209681	2021-08-09	United States
ORF1ab_662_S	ORF1ab	662	SRR15658678	15451	G	A	0,438922	2021-08-09	United States
ORF1ab_1000_L	ORF1ab	1000	SRR15658678	16466	C	T	0,999695	2021-08-09	United States
ORF1ab_1918_V	ORF1ab	1918	SRR15658678	19220	C	T	0,997457	2021-08-09	United States
S_19_R	S	19	SRR15658678	21618	C	G	0,744005	2021-08-09	United States
S_142_D	S	142	SRR15658678	21987	G	A	1	2021-08-09	United States
S_156_NA	S	156	SRR15658678	22028	G	-AGTTCA	1	2021-08-09	United States
S_452_R	S	452	SRR15658678	22917	T	G	1	2021-08-09	United States
S_478_K	S	478	SRR15658678	22995	C	A	0,478463	2021-08-09	United States
S_614_G	S	614	SRR15658678	23403	A	G	1	2021-08-09	United States
S_681_R	S	681	SRR15658678	23604	C	G	0,9992	2021-08-09	United States
S_950_N	S	950	SRR15658678	24410	G	A	0,999902	2021-08-09	United States
ORF3a_26_L	ORF3a	26	SRR15658678	25469	C	T	0,999945	2021-08-09	United States
ORF3a_54_S	ORF3a	54	SRR15658678	25552	G	T	0,994519	2021-08-09	United States
M_82_T	M	82	SRR15658678	26767	T	C	0,994854	2021-08-09	United States
ORF7a_82_A	ORF7a	82	SRR15658678	27638	T	C	0,999589	2021-08-09	United States
ORF7a_120_I	ORF7a	120	SRR15658678	27752	C	T	0,999752	2021-08-09	United States
ORF7b_40_I	ORF7b	40	SRR15658678	27874	C	T	0,93308	2021-08-09	United States
ORF8_118_NA	ORF8	118	SRR15658678	28247	A	-GATTTC	0,996125	2021-08-09	United States
N_63_G	N	63	SRR15658678	28461	A	G	0,999536	2021-08-09	United States
N_179_C	N	179	SRR15658678	28808	G	T	0,997941	2021-08-09	United States
N_203_M	N	203	SRR15658678	28881	G	T	0,999519	2021-08-09	United States
N_215_C	N	215	SRR15658678	28916	G	T	0,999526	2021-08-09	United States
N_377_Y	N	377	SRR15658678	29402	G	T	0,999576	2021-08-09	United States
N_397_S	N	397	SRR15658678	29462	G	T	0,997968	2021-08-09	United States
ORF1ab_1640_L	ORF1ab	1640	SRR15658679	5184	C	T	0,655398	2021-08-17	United States
ORF1ab_2200_N	ORF1ab	2200	SRR15658679	6865	G	T	0,37881	2021-08-17	United States
ORF1ab_2355_S	ORF1ab	2355	SRR15658679	7328	G	T	0,312325	2021-08-17	United States
ORF1ab_3209_V	ORF1ab	3209	SRR15658679	9891	C	T	0,997672	2021-08-17	United States
ORF1ab_3718_A	ORF1ab	3718	SRR15658679	11418	T	C	0,996292	2021-08-17	United States
ORF1ab_3750_I	ORF1ab	3750	SRR15658679	11514	C	T	0,99359	2021-08-17	United States
ORF1ab_17_I	ORF1ab	17	SRR15658679	13517	C	T	0,996985	2021-08-17	United States
ORF1ab_314_L	ORF1ab	314	SRR15658679	14408	C	T	0,137313	2021-08-17	United States
ORF1ab_662_S	ORF1ab	662	SRR15658679	15451	G	A	0,388398	2021-08-17	United States
ORF1ab_1000_L	ORF1ab	1000	SRR15658679	16466	C	T	0,999588	2021-08-17	United States
ORF1ab_2421_N	ORF1ab	2421	SRR15658679	20730	G	T	0,996832	2021-08-17	United States
S_19_R	S	19	SRR15658679	21618	C	G	0,717618	2021-08-17	United States
S_142_D	S	142	SRR15658679	21987	G	A	1	2021-08-17	United States
S_156_NA	S	156	SRR15658679	22028	G	-AGTTCA	0,998688	2021-08-17	United States
S_222_V	S	222	SRR15658679	22227	C	T	0,998212	2021-08-17	United States
S_452_R	S	452	SRR15658679	22917	T	G	0,999016	2021-08-17	United States
S_478_K	S	478	SRR15658679	22995	C	A	0,438179	2021-08-17	United States
S_614_G	S	614	SRR15658679	23403	A	G	0,999934	2021-08-17	United States
S_681_R	S	681	SRR15658679	23604	C	G	0,999806	2021-08-17	United States
S_950_N	S	950	SRR15658679	24410	G	A	0,99979	2021-08-17	United States
S_1264_L	S	1264	SRR15658679	25352	G	T	0,992281	2021-08-17	United States
ORF3a_26_L	ORF3a	26	SRR15658679	25469	C	T	0,99976	2021-08-17	United States
M_82_T	M	82	SRR15658679	26767	T	C	0,992473	2021-08-17	United States
ORF6_48_N	ORF6	48	SRR15658679	27345	A	T	0,996182	2021-08-17	United States
ORF7a_82_A	ORF7a	82	SRR15658679	27638	T	C	0,999589	2021-08-17	United States
ORF7a_120_I	ORF7a	120	SRR15658679	27752	C	T	0,99978	2021-08-17	United States
ORF8_110_*	ORF8	110	SRR15658679	28221	G	T	0,996347	2021-08-17	United States
ORF8_118_NA	ORF8	118	SRR15658679	28247	A	-GATTTC	0,995243	2021-08-17	United States
N_63_G	N	63	SRR15658679	28461	A	G	0,999588	2021-08-17	United States
N_101_I	N	101	SRR15658679	28576	G	A	0,0635616	2021-08-17	United States
N_203_M	N	203	SRR15658679	28881	G	T	0,999287	2021-08-17	United States
N_377_Y	N	377	SRR15658679	29402	G	T	0,99954	2021-08-17	United States
ORF1ab_378_I	ORF1ab	378	SRR15658682	1397	G	A	0,0509679	2021-08-10	United States
ORF1ab_1220_H	ORF1ab	1220	SRR15658682	3924	C	A	0,992147	2021-08-10	United States
ORF1ab_1640_L	ORF1ab	1640	SRR15658682	5184	C	T	0,551161	2021-08-10	United States
ORF1ab_2355_S	ORF1ab	2355	SRR15658682	7328	G	T	0,122857	2021-08-10	United States
ORF1ab_3209_V	ORF1ab	3209	SRR15658682	9891	C	T	0,996927	2021-08-10	United States
ORF1ab_3718_A	ORF1ab	3718	SRR15658682	11418	T	C	0,994407	2021-08-10	United States
ORF1ab_3750_I	ORF1ab	3750	SRR15658682	11514	C	T	0,992318	2021-08-10	United States
ORF1ab_314_L	ORF1ab	314	SRR15658682	14408	C	T	0,243138	2021-08-10	United States
ORF1ab_662_S	ORF1ab	662	SRR15658682	15451	G	A	0,404776	2021-08-10	United States
ORF1ab_1000_L	ORF1ab	1000	SRR15658682	16466	C	T	0,99974	2021-08-10	United States
S_19_R	S	19	SRR15658682	21618	C	G	0,966476	2021-08-10	United States
S_142_D	S	142	SRR15658682	21987	G	A	0,999672	2021-08-10	United States
S_156_NA	S	156	SRR15658682	22028	G	-AGTTCA	0,998677	2021-08-10	United States
S_222_V	S	222	SRR15658682	22227	C	T	0,994759	2021-08-10	United States
S_452_R	S	452	SRR15658682	22917	T	G	0,999809	2021-08-10	United States
S_478_K	S	478	SRR15658682	22995	C	A	0,440395	2021-08-10	United States
S_614_G	S	614	SRR15658682	23403	A	G	0,999895	2021-08-10	United States
S_681_R	S	681	SRR15658682	23604	C	G	0,999676	2021-08-10	United States
S_950_N	S	950	SRR15658682	24410	G	A	0,999751	2021-08-10	United States
ORF3a_26_L	ORF3a	26	SRR15658682	25469	C	T	0,999704	2021-08-10	United States
ORF3a_224_C	ORF3a	224	SRR15658682	26062	G	T	0,993846	2021-08-10	United States
M_82_T	M	82	SRR15658682	26767	T	C	0,992107	2021-08-10	United States
M_197_N	M	197	SRR15658682	27112	G	A	0,991032	2021-08-10	United States
ORF7a_82_A	ORF7a	82	SRR15658682	27638	T	C	0,999889	2021-08-10	United States
ORF7a_120_I	ORF7a	120	SRR15658682	27752	C	T	0,999771	2021-08-10	United States
ORF8_65_V	ORF8	65	SRR15658682	28087	C	T	0,993806	2021-08-10	United States
ORF8_117_NA	ORF8	117	SRR15658682	28244	T	-TTAGA	0,987943	2021-08-10	United States
ORF8_120_NA	ORF8	120	SRR15658682	28253	C	-A	0,989191	2021-08-10	United States
N_63_G	N	63	SRR15658682	28461	A	G	0,999494	2021-08-10	United States
N_142_S	N	142	SRR15658682	28697	C	T	0,995943	2021-08-10	United States
N_203_M	N	203	SRR15658682	28881	G	T	0,999495	2021-08-10	United States
N_377_Y	N	377	SRR15658682	29402	G	T	0,999526	2021-08-10	United States
ORF1ab_81_R	ORF1ab	81	SRR15658683	507	A	G	0,618898	2021-08-09	United States
ORF1ab_944_L	ORF1ab	944	SRR15658683	3096	C	T	0,990642	2021-08-09	United States
ORF1ab_1055_K	ORF1ab	1055	SRR15658683	3429	C	A	0,985521	2021-08-09	United States
ORF1ab_1640_L	ORF1ab	1640	SRR15658683	5184	C	T	0,435644	2021-08-09	United States
ORF1ab_2355_S	ORF1ab	2355	SRR15658683	7328	G	T	0,155779	2021-08-09	United States
ORF1ab_3209_V	ORF1ab	3209	SRR15658683	9891	C	T	0,992593	2021-08-09	United States
ORF1ab_3718_A	ORF1ab	3718	SRR15658683	11418	T	C	0,982301	2021-08-09	United States
ORF1ab_3750_I	ORF1ab	3750	SRR15658683	11514	C	T	0,978378	2021-08-09	United States
ORF1ab_314_L	ORF1ab	314	SRR15658683	14408	C	T	0,24812	2021-08-09	United States
ORF1ab_662_S	ORF1ab	662	SRR15658683	15451	G	A	0,474302	2021-08-09	United States
ORF1ab_1000_L	ORF1ab	1000	SRR15658683	16466	C	T	0,997938	2021-08-09	United States
S_19_R	S	19	SRR15658683	21618	C	G	0,657143	2021-08-09	United States
S_142_D	S	142	SRR15658683	21987	G	A	1	2021-08-09	United States
S_156_NA	S	156	SRR15658683	22028	G	-AGTTCA	1	2021-08-09	United States
S_452_R	S	452	SRR15658683	22917	T	G	1	2021-08-09	United States
S_478_K	S	478	SRR15658683	22995	C	A	0,445344	2021-08-09	United States
S_614_G	S	614	SRR15658683	23403	A	G	1	2021-08-09	United States
S_681_R	S	681	SRR15658683	23604	C	G	1	2021-08-09	United States
S_950_N	S	950	SRR15658683	24410	G	A	1	2021-08-09	United States
S_1074_S	S	1074	SRR15658683	24783	A	G	0,978512	2021-08-09	United States
S_1264_L	S	1264	SRR15658683	25352	G	T	0,97561	2021-08-09	United States
ORF3a_26_L	ORF3a	26	SRR15658683	25469	C	T	1	2021-08-09	United States
M_82_T	M	82	SRR15658683	26767	T	C	0,983213	2021-08-09	United States
ORF6_48_N	ORF6	48	SRR15658683	27345	A	T	0,968037	2021-08-09	United States
ORF7a_82_A	ORF7a	82	SRR15658683	27638	T	C	1	2021-08-09	United States
ORF7a_120_I	ORF7a	120	SRR15658683	27752	C	T	1	2021-08-09	United States
ORF8_66_NA	ORF8	66	SRR15658683	28089	G	-GTTCTA	0,972662	2021-08-09	United States
ORF8_118_NA	ORF8	118	SRR15658683	28247	A	-GATTTC	0,999228	2021-08-09	United States
N_63_G	N	63	SRR15658683	28461	A	G	1	2021-08-09	United States
N_203_M	N	203	SRR15658683	28881	G	T	1	2021-08-09	United States
N_377_Y	N	377	SRR15658683	29402	G	T	1	2021-08-09	United States
ORF1ab_32_R	ORF1ab	32	SRR15658684	359	G	A	0,0780488	2021-08-11	United States
ORF1ab_1306_S	ORF1ab	1306	SRR15658684	4181	G	T	0,997183	2021-08-11	United States
ORF1ab_1872_N	ORF1ab	1872	SRR15658684	5880	G	A	0,992028	2021-08-11	United States
ORF1ab_2046_L	ORF1ab	2046	SRR15658684	6402	C	T	0,837733	2021-08-11	United States
ORF1ab_2287_S	ORF1ab	2287	SRR15658684	7124	C	T	0,998096	2021-08-11	United States
ORF1ab_2355_S	ORF1ab	2355	SRR15658684	7328	G	T	0,149337	2021-08-11	United States
ORF1ab_2930_L	ORF1ab	2930	SRR15658684	9053	G	T	0,996454	2021-08-11	United States
ORF1ab_3255_I	ORF1ab	3255	SRR15658684	10029	C	T	0,66084	2021-08-11	United States
ORF1ab_3646_A	ORF1ab	3646	SRR15658684	11201	A	G	0,896437	2021-08-11	United States
ORF1ab_3731_V	ORF1ab	3731	SRR15658684	11456	A	G	0,993212	2021-08-11	United States
ORF1ab_4182_F	ORF1ab	4182	SRR15658684	12809	C	T	0,992572	2021-08-11	United States
ORF1ab_314_L	ORF1ab	314	SRR15658684	14408	C	T	0,256494	2021-08-11	United States
ORF1ab_662_S	ORF1ab	662	SRR15658684	15451	G	A	0,522776	2021-08-11	United States
ORF1ab_1000_L	ORF1ab	1000	SRR15658684	16466	C	T	0,99966	2021-08-11	United States
ORF1ab_1918_V	ORF1ab	1918	SRR15658684	19220	C	T	0,998209	2021-08-11	United States
ORF1ab_2131_V	ORF1ab	2131	SRR15658684	19859	C	T	0,662608	2021-08-11	United States
S_19_R	S	19	SRR15658684	21618	C	G	0,66724	2021-08-11	United States
S_142_D	S	142	SRR15658684	21987	G	A	0,999468	2021-08-11	United States
S_156_NA	S	156	SRR15658684	22028	G	-AGTTCA	0,996239	2021-08-11	United States
S_452_R	S	452	SRR15658684	22917	T	G	1	2021-08-11	United States
S_478_K	S	478	SRR15658684	22995	C	A	0,475128	2021-08-11	United States
S_614_G	S	614	SRR15658684	23403	A	G	1	2021-08-11	United States
S_681_R	S	681	SRR15658684	23604	C	G	0,999609	2021-08-11	United States
S_950_N	S	950	SRR15658684	24410	G	A	0,999404	2021-08-11	United States
ORF3a_26_L	ORF3a	26	SRR15658684	25469	C	T	0,999627	2021-08-11	United States
M_82_T	M	82	SRR15658684	26767	T	C	0,99169	2021-08-11	United States
ORF7a_82_A	ORF7a	82	SRR15658684	27638	T	C	1	2021-08-11	United States
ORF7a_120_I	ORF7a	120	SRR15658684	27752	C	T	0,999167	2021-08-11	United States
ORF7b_40_I	ORF7b	40	SRR15658684	27874	C	T	0,925075	2021-08-11	United States
ORF8_118_NA	ORF8	118	SRR15658684	28247	A	-GATTTC	0,996821	2021-08-11	United States
N_63_G	N	63	SRR15658684	28461	A	G	0,999377	2021-08-11	United States
N_203_M	N	203	SRR15658684	28881	G	T	0,999633	2021-08-11	United States
N_215_C	N	215	SRR15658684	28916	G	T	0,998368	2021-08-11	United States
N_377_Y	N	377	SRR15658684	29402	G	T	0,99938	2021-08-11	United States
ORF1ab_378_I	ORF1ab	378	SRR15658687	1397	G	A	0,0517264	2021-08-11	United States
ORF1ab_1306_S	ORF1ab	1306	SRR15658687	4181	G	T	0,997804	2021-08-11	United States
ORF1ab_2046_L	ORF1ab	2046	SRR15658687	6402	C	T	0,810721	2021-08-11	United States
ORF1ab_2287_S	ORF1ab	2287	SRR15658687	7124	C	T	0,99843	2021-08-11	United States
ORF1ab_2355_S	ORF1ab	2355	SRR15658687	7328	G	T	0,153827	2021-08-11	United States
ORF1ab_2930_L	ORF1ab	2930	SRR15658687	9053	G	T	0,991998	2021-08-11	United States
ORF1ab_3255_I	ORF1ab	3255	SRR15658687	10029	C	T	0,702365	2021-08-11	United States
ORF1ab_3603_NA	ORF1ab	3603	SRR15658687	11074	C	+T	0,0687274	2021-08-11	United States
ORF1ab_3606_NA	ORF1ab	3606	SRR15658687	11082	T	-G	0,113761	2021-08-11	United States
ORF1ab_3606_F	ORF1ab	3606	SRR15658687	11083	G	T	0,989689	2021-08-11	United States
ORF1ab_3646_A	ORF1ab	3646	SRR15658687	11201	A	G	0,887712	2021-08-11	United States
ORF1ab_3731_V	ORF1ab	3731	SRR15658687	11456	A	G	0,994139	2021-08-11	United States
ORF1ab_3802_C	ORF1ab	3802	SRR15658687	11669	C	T	0,159222	2021-08-11	United States
ORF1ab_314_L	ORF1ab	314	SRR15658687	14408	C	T	0,231331	2021-08-11	United States
ORF1ab_662_S	ORF1ab	662	SRR15658687	15451	G	A	0,416187	2021-08-11	United States
ORF1ab_1000_L	ORF1ab	1000	SRR15658687	16466	C	T	0,999586	2021-08-11	United States
ORF1ab_1918_V	ORF1ab	1918	SRR15658687	19220	C	T	0,997936	2021-08-11	United States
S_19_R	S	19	SRR15658687	21618	C	G	0,617823	2021-08-11	United States
S_70_I	S	70	SRR15658687	21770	G	A	0,981059	2021-08-11	United States
S_142_D	S	142	SRR15658687	21987	G	A	0,999608	2021-08-11	United States
S_156_NA	S	156	SRR15658687	22028	G	-AGTTCA	0,998419	2021-08-11	United States
S_452_R	S	452	SRR15658687	22917	T	G	0,999783	2021-08-11	United States
S_478_K	S	478	SRR15658687	22995	C	A	0,460759	2021-08-11	United States
S_614_G	S	614	SRR15658687	23403	A	G	0,999751	2021-08-11	United States
S_681_R	S	681	SRR15658687	23604	C	G	0,999696	2021-08-11	United States
S_950_N	S	950	SRR15658687	24410	G	A	0,99967	2021-08-11	United States
S_1235_F	S	1235	SRR15658687	25266	G	T	0,990922	2021-08-11	United States
ORF3a_26_L	ORF3a	26	SRR15658687	25469	C	T	0,999742	2021-08-11	United States
ORF3a_210_A	ORF3a	210	SRR15658687	26021	A	C	0,99327	2021-08-11	United States
M_82_T	M	82	SRR15658687	26767	T	C	0,993195	2021-08-11	United States
ORF7a_82_A	ORF7a	82	SRR15658687	27638	T	C	0,999883	2021-08-11	United States
ORF7a_120_I	ORF7a	120	SRR15658687	27752	C	T	0,999576	2021-08-11	United States
ORF7b_40_I	ORF7b	40	SRR15658687	27874	C	T	0,766497	2021-08-11	United States
ORF8_11_K	ORF8	11	SRR15658687	27925	C	A	0,967404	2021-08-11	United States
ORF8_118_NA	ORF8	118	SRR15658687	28247	A	-GATTTC	0,994836	2021-08-11	United States
N_63_G	N	63	SRR15658687	28461	A	G	0,999645	2021-08-11	United States
N_203_M	N	203	SRR15658687	28881	G	T	0,999701	2021-08-11	United States
N_215_C	N	215	SRR15658687	28916	G	T	0,997356	2021-08-11	United States
N_377_Y	N	377	SRR15658687	29402	G	T	0,999228	2021-08-11	United States
ORF1ab_591_V	ORF1ab	591	SRR15658688	2037	C	T	0,99941	2021-08-10	United States
ORF1ab_1228_Y	ORF1ab	1228	SRR15658688	3947	G	T	0,999157	2021-08-10	United States
ORF1ab_1306_S	ORF1ab	1306	SRR15658688	4181	G	T	0,999342	2021-08-10	United States
ORF1ab_2046_L	ORF1ab	2046	SRR15658688	6402	C	T	0,84585	2021-08-10	United States
ORF1ab_2287_S	ORF1ab	2287	SRR15658688	7124	C	T	0,999781	2021-08-10	United States
ORF1ab_2355_S	ORF1ab	2355	SRR15658688	7328	G	T	0,15859	2021-08-10	United States
ORF1ab_2554_V	ORF1ab	2554	SRR15658688	7926	C	T	0,999204	2021-08-10	United States
ORF1ab_2930_L	ORF1ab	2930	SRR15658688	9053	G	T	1	2021-08-10	United States
ORF1ab_3255_I	ORF1ab	3255	SRR15658688	10029	C	T	0,642324	2021-08-10	United States
ORF1ab_3646_A	ORF1ab	3646	SRR15658688	11201	A	G	0,897904	2021-08-10	United States
ORF1ab_183_V	ORF1ab	183	SRR15658688	14014	T	G	0,999022	2021-08-10	United States
ORF1ab_314_L	ORF1ab	314	SRR15658688	14408	C	T	0,263912	2021-08-10	United States
ORF1ab_662_S	ORF1ab	662	SRR15658688	15451	G	A	0,491254	2021-08-10	United States
ORF1ab_1000_L	ORF1ab	1000	SRR15658688	16466	C	T	0,99977	2021-08-10	United States
ORF1ab_1918_V	ORF1ab	1918	SRR15658688	19220	C	T	0,999545	2021-08-10	United States
ORF1ab_2132_S	ORF1ab	2132	SRR15658688	19861	G	T	0,126472	2021-08-10	United States
S_19_R	S	19	SRR15658688	21618	C	G	0,700983	2021-08-10	United States
S_142_D	S	142	SRR15658688	21987	G	A	0,99966	2021-08-10	United States
S_156_NA	S	156	SRR15658688	22028	G	-AGTTCA	0,998973	2021-08-10	United States
S_452_R	S	452	SRR15658688	22917	T	G	0,999742	2021-08-10	United States
S_478_K	S	478	SRR15658688	22995	C	A	0,380189	2021-08-10	United States
S_614_G	S	614	SRR15658688	23403	A	G	0,999856	2021-08-10	United States
S_681_R	S	681	SRR15658688	23604	C	G	0,999621	2021-08-10	United States
S_950_N	S	950	SRR15658688	24410	G	A	0,999915	2021-08-10	United States
ORF3a_26_L	ORF3a	26	SRR15658688	25469	C	T	0,999788	2021-08-10	United States
M_82_T	M	82	SRR15658688	26767	T	C	0,993819	2021-08-10	United States
ORF7a_82_A	ORF7a	82	SRR15658688	27638	T	C	0,999644	2021-08-10	United States
ORF7a_120_I	ORF7a	120	SRR15658688	27752	C	T	0,99984	2021-08-10	United States
ORF7b_40_I	ORF7b	40	SRR15658688	27874	C	T	0,931573	2021-08-10	United States
ORF8_118_NA	ORF8	118	SRR15658688	28247	A	-GATTTC	0,996145	2021-08-10	United States
N_63_G	N	63	SRR15658688	28461	A	G	1	2021-08-10	United States
N_203_M	N	203	SRR15658688	28881	G	T	0,99981	2021-08-10	United States
N_215_C	N	215	SRR15658688	28916	G	T	0,999579	2021-08-10	United States
N_377_Y	N	377	SRR15658688	29402	G	T	0,999695	2021-08-10	United States
ORF1ab_1306_S	ORF1ab	1306	SRR15658689	4181	G	T	0,997757	2021-08-17	United States
ORF1ab_2046_L	ORF1ab	2046	SRR15658689	6402	C	T	0,782171	2021-08-17	United States
ORF1ab_2287_S	ORF1ab	2287	SRR15658689	7124	C	T	0,99893	2021-08-17	United States
ORF1ab_2355_S	ORF1ab	2355	SRR15658689	7328	G	T	0,316722	2021-08-17	United States
ORF1ab_2930_L	ORF1ab	2930	SRR15658689	9053	G	T	0,996649	2021-08-17	United States
ORF1ab_3255_I	ORF1ab	3255	SRR15658689	10029	C	T	0,526627	2021-08-17	United States
ORF1ab_3646_A	ORF1ab	3646	SRR15658689	11201	A	G	0,915185	2021-08-17	United States
ORF1ab_314_L	ORF1ab	314	SRR15658689	14408	C	T	0,208311	2021-08-17	United States
ORF1ab_662_S	ORF1ab	662	SRR15658689	15451	G	A	0,564858	2021-08-17	United States
ORF1ab_1000_L	ORF1ab	1000	SRR15658689	16466	C	T	0,999495	2021-08-17	United States
ORF1ab_1257_V	ORF1ab	1257	SRR15658689	17236	A	G	0,995355	2021-08-17	United States
ORF1ab_1918_V	ORF1ab	1918	SRR15658689	19220	C	T	0,998781	2021-08-17	United States
ORF1ab_2037_P	ORF1ab	2037	SRR15658689	19577	A	C	0,993924	2021-08-17	United States
S_19_R	S	19	SRR15658689	21618	C	G	0,857579	2021-08-17	United States
S_142_D	S	142	SRR15658689	21987	G	A	0,999794	2021-08-17	United States
S_156_NA	S	156	SRR15658689	22028	G	-AGTTCA	0,996267	2021-08-17	United States
S_452_R	S	452	SRR15658689	22917	T	G	1	2021-08-17	United States
S_478_K	S	478	SRR15658689	22995	C	A	0,290341	2021-08-17	United States
S_614_G	S	614	SRR15658689	23403	A	G	0,999837	2021-08-17	United States
S_681_R	S	681	SRR15658689	23604	C	G	0,999449	2021-08-17	United States
S_950_N	S	950	SRR15658689	24410	G	A	0,999815	2021-08-17	United States
ORF3a_26_L	ORF3a	26	SRR15658689	25469	C	T	0,999818	2021-08-17	United States
M_82_T	M	82	SRR15658689	26767	T	C	0,992009	2021-08-17	United States
ORF7a_82_A	ORF7a	82	SRR15658689	27638	T	C	0,999541	2021-08-17	United States
ORF7a_120_I	ORF7a	120	SRR15658689	27752	C	T	0,999772	2021-08-17	United States
ORF7b_40_I	ORF7b	40	SRR15658689	27874	C	T	0,896083	2021-08-17	United States
ORF8_118_NA	ORF8	118	SRR15658689	28247	A	-GATTTC	0,99388	2021-08-17	United States
N_63_G	N	63	SRR15658689	28461	A	G	0,999374	2021-08-17	United States
N_101_I	N	101	SRR15658689	28576	G	A	0,0977557	2021-08-17	United States
N_203_M	N	203	SRR15658689	28881	G	T	0,999648	2021-08-17	United States
N_215_C	N	215	SRR15658689	28916	G	T	0,998253	2021-08-17	United States
N_377_Y	N	377	SRR15658689	29402	G	T	0,999671	2021-08-17	United States
ORF1ab_1306_S	ORF1ab	1306	SRR15658690	4181	G	T	0,997169	2021-08-10	United States
ORF1ab_2046_L	ORF1ab	2046	SRR15658690	6402	C	T	0,757722	2021-08-10	United States
ORF1ab_2287_S	ORF1ab	2287	SRR15658690	7124	C	T	0,997525	2021-08-10	United States
ORF1ab_2355_S	ORF1ab	2355	SRR15658690	7328	G	T	0,130545	2021-08-10	United States
ORF1ab_2930_L	ORF1ab	2930	SRR15658690	9053	G	T	0,995863	2021-08-10	United States
ORF1ab_3255_I	ORF1ab	3255	SRR15658690	10029	C	T	0,75914	2021-08-10	United States
ORF1ab_3646_A	ORF1ab	3646	SRR15658690	11201	A	G	0,844266	2021-08-10	United States
ORF1ab_314_L	ORF1ab	314	SRR15658690	14408	C	T	0,196673	2021-08-10	United States
ORF1ab_662_S	ORF1ab	662	SRR15658690	15451	G	A	0,476719	2021-08-10	United States
ORF1ab_813_H	ORF1ab	813	SRR15658690	15906	G	T	0,992876	2021-08-10	United States
ORF1ab_1000_L	ORF1ab	1000	SRR15658690	16466	C	T	0,999468	2021-08-10	United States
ORF1ab_1813_H	ORF1ab	1813	SRR15658690	18905	G	A	0,99026	2021-08-10	United States
ORF1ab_1918_V	ORF1ab	1918	SRR15658690	19220	C	T	0,998572	2021-08-10	United States
S_19_R	S	19	SRR15658690	21618	C	G	0,702344	2021-08-10	United States
S_95_I	S	95	SRR15658690	21846	C	T	0,995146	2021-08-10	United States
S_142_D	S	142	SRR15658690	21987	G	A	1	2021-08-10	United States
S_156_NA	S	156	SRR15658690	22028	G	-AGTTCA	0,998459	2021-08-10	United States
S_452_R	S	452	SRR15658690	22917	T	G	0,999609	2021-08-10	United States
S_478_K	S	478	SRR15658690	22995	C	A	0,504514	2021-08-10	United States
S_614_G	S	614	SRR15658690	23403	A	G	0,999716	2021-08-10	United States
S_681_R	S	681	SRR15658690	23604	C	G	0,999519	2021-08-10	United States
S_950_N	S	950	SRR15658690	24410	G	A	0,999711	2021-08-10	United States
ORF3a_26_L	ORF3a	26	SRR15658690	25469	C	T	0,999782	2021-08-10	United States
ORF3a_27_Y	ORF3a	27	SRR15658690	25471	G	T	0,990656	2021-08-10	United States
M_82_T	M	82	SRR15658690	26767	T	C	0,991639	2021-08-10	United States
ORF7a_82_A	ORF7a	82	SRR15658690	27638	T	C	0,999589	2021-08-10	United States
ORF7a_120_I	ORF7a	120	SRR15658690	27752	C	T	0,999678	2021-08-10	United States
ORF7b_40_I	ORF7b	40	SRR15658690	27874	C	T	0,914225	2021-08-10	United States
ORF8_118_NA	ORF8	118	SRR15658690	28247	A	-GATTTC	0,997634	2021-08-10	United States
N_63_G	N	63	SRR15658690	28461	A	G	0,999408	2021-08-10	United States
N_203_M	N	203	SRR15658690	28881	G	T	0,999707	2021-08-10	United States
N_215_C	N	215	SRR15658690	28916	G	T	0,998729	2021-08-10	United States
N_377_Y	N	377	SRR15658690	29402	G	T	0,999721	2021-08-10	United States
ORF1ab_309_L	ORF1ab	309	SRR15658693	1191	C	T	0,89592	2021-08-09	United States
ORF1ab_378_I	ORF1ab	378	SRR15658693	1397	G	A	0,0658912	2021-08-09	United States
ORF1ab_1640_L	ORF1ab	1640	SRR15658693	5184	C	T	0,610422	2021-08-09	United States
ORF1ab_1921_Q	ORF1ab	1921	SRR15658693	6027	C	A	0,903307	2021-08-09	United States
ORF1ab_2355_S	ORF1ab	2355	SRR15658693	7328	G	T	0,0904645	2021-08-09	United States
ORF1ab_2980_N	ORF1ab	2980	SRR15658693	9203	G	A	0,991325	2021-08-09	United States
ORF1ab_3580_Q	ORF1ab	3580	SRR15658693	11005	C	A	0,624432	2021-08-09	United States
ORF1ab_314_L	ORF1ab	314	SRR15658693	14408	C	T	0,232175	2021-08-09	United States
ORF1ab_1220_F	ORF1ab	1220	SRR15658693	17125	C	T	0,723571	2021-08-09	United States
ORF1ab_2310_R	ORF1ab	2310	SRR15658693	20396	A	G	0,9892	2021-08-09	United States
S_19_R	S	19	SRR15658693	21618	C	G	0,656819	2021-08-09	United States
S_77_T	S	77	SRR15658693	21792	A	C	0,993169	2021-08-09	United States
S_142_D	S	142	SRR15658693	21987	G	A	1	2021-08-09	United States
S_156_NA	S	156	SRR15658693	22028	G	-AGTTCA	0,999285	2021-08-09	United States
S_452_R	S	452	SRR15658693	22917	T	G	1	2021-08-09	United States
S_478_K	S	478	SRR15658693	22995	C	A	0,465107	2021-08-09	United States
S_614_G	S	614	SRR15658693	23403	A	G	0,999897	2021-08-09	United States
S_681_R	S	681	SRR15658693	23604	C	G	0,999718	2021-08-09	United States
S_950_N	S	950	SRR15658693	24410	G	A	0,99958	2021-08-09	United States
ORF3a_26_L	ORF3a	26	SRR15658693	25469	C	T	0,999594	2021-08-09	United States
M_82_T	M	82	SRR15658693	26767	T	C	0,988908	2021-08-09	United States
ORF7a_82_A	ORF7a	82	SRR15658693	27638	T	C	1	2021-08-09	United States
ORF7a_120_I	ORF7a	120	SRR15658693	27752	C	T	0,999902	2021-08-09	United States
N_63_G	N	63	SRR15658693	28461	A	G	0,999079	2021-08-09	United States
N_203_M	N	203	SRR15658693	28881	G	T	0,999813	2021-08-09	United States
N_377_Y	N	377	SRR15658693	29402	G	T	0,998926	2021-08-09	United States
ORF1ab_711_A	ORF1ab	711	SRR15658694	2396	A	G	0,793209	2021-08-17	United States
ORF1ab_1306_S	ORF1ab	1306	SRR15658694	4181	G	T	0,996497	2021-08-17	United States
ORF1ab_2046_L	ORF1ab	2046	SRR15658694	6402	C	T	0,634671	2021-08-17	United States
ORF1ab_2287_S	ORF1ab	2287	SRR15658694	7124	C	T	0,998814	2021-08-17	United States
ORF1ab_2355_S	ORF1ab	2355	SRR15658694	7328	G	T	0,365109	2021-08-17	United States
ORF1ab_2785_V	ORF1ab	2785	SRR15658694	8619	C	T	0,996398	2021-08-17	United States
ORF1ab_2930_L	ORF1ab	2930	SRR15658694	9053	G	T	0,997665	2021-08-17	United States
ORF1ab_3255_I	ORF1ab	3255	SRR15658694	10029	C	T	0,676451	2021-08-17	United States
ORF1ab_3646_A	ORF1ab	3646	SRR15658694	11201	A	G	0,881614	2021-08-17	United States
ORF1ab_122_S	ORF1ab	122	SRR15658694	13832	T	C	0,994176	2021-08-17	United States
ORF1ab_314_L	ORF1ab	314	SRR15658694	14408	C	T	0,125702	2021-08-17	United States
ORF1ab_662_S	ORF1ab	662	SRR15658694	15451	G	A	0,377222	2021-08-17	United States
ORF1ab_735_D	ORF1ab	735	SRR15658694	15672	G	T	0,996525	2021-08-17	United States
ORF1ab_1000_L	ORF1ab	1000	SRR15658694	16466	C	T	0,999758	2021-08-17	United States
ORF1ab_1918_V	ORF1ab	1918	SRR15658694	19220	C	T	0,998733	2021-08-17	United States
S_19_R	S	19	SRR15658694	21618	C	G	0,693492	2021-08-17	United States
S_95_I	S	95	SRR15658694	21846	C	T	0,986175	2021-08-17	United States
S_142_D	S	142	SRR15658694	21987	G	A	0,999713	2021-08-17	United States
S_156_NA	S	156	SRR15658694	22028	G	-AGTTCA	0,998267	2021-08-17	United States
S_452_R	S	452	SRR15658694	22917	T	G	0,998381	2021-08-17	United States
S_478_K	S	478	SRR15658694	22995	C	A	0,414304	2021-08-17	United States
S_614_G	S	614	SRR15658694	23403	A	G	0,999643	2021-08-17	United States
S_681_R	S	681	SRR15658694	23604	C	G	0,999654	2021-08-17	United States
S_950_N	S	950	SRR15658694	24410	G	A	0,999739	2021-08-17	United States
ORF3a_26_L	ORF3a	26	SRR15658694	25469	C	T	0,999793	2021-08-17	United States
M_82_T	M	82	SRR15658694	26767	T	C	0,992815	2021-08-17	United States
ORF6_46_V	ORF6	46	SRR15658694	27338	A	T	0,992008	2021-08-17	United States
ORF7a_82_A	ORF7a	82	SRR15658694	27638	T	C	0,999685	2021-08-17	United States
ORF7a_120_I	ORF7a	120	SRR15658694	27752	C	T	0,999629	2021-08-17	United States
ORF7b_40_I	ORF7b	40	SRR15658694	27874	C	T	0,82402	2021-08-17	United States
ORF8_118_NA	ORF8	118	SRR15658694	28247	A	-GATTTC	0,995252	2021-08-17	United States
N_63_G	N	63	SRR15658694	28461	A	G	0,999309	2021-08-17	United States
N_137_V	N	137	SRR15658694	28683	G	T	0,99172	2021-08-17	United States
N_203_M	N	203	SRR15658694	28881	G	T	0,999407	2021-08-17	United States
N_215_C	N	215	SRR15658694	28916	G	T	0,997094	2021-08-17	United States
N_377_Y	N	377	SRR15658694	29402	G	T	0,999732	2021-08-17	United States
ORF1ab_124_C	ORF1ab	124	SRR15658697	635	C	T	0,163928	2021-08-09	United States
ORF1ab_1228_G	ORF1ab	1228	SRR15658697	3948	A	G	0,991056	2021-08-09	United States
ORF1ab_1289_N	ORF1ab	1289	SRR15658697	4130	G	A	0,97613	2021-08-09	United States
ORF1ab_1306_S	ORF1ab	1306	SRR15658697	4181	G	T	0,994556	2021-08-09	United States
ORF1ab_2046_L	ORF1ab	2046	SRR15658697	6402	C	T	0,545779	2021-08-09	United States
ORF1ab_2287_S	ORF1ab	2287	SRR15658697	7124	C	T	0,980976	2021-08-09	United States
ORF1ab_2355_S	ORF1ab	2355	SRR15658697	7328	G	T	0,109429	2021-08-09	United States
ORF1ab_2930_L	ORF1ab	2930	SRR15658697	9053	G	T	0,992748	2021-08-09	United States
ORF1ab_3143_V	ORF1ab	3143	SRR15658697	9693	C	T	0,993333	2021-08-09	United States
ORF1ab_3255_I	ORF1ab	3255	SRR15658697	10029	C	T	0,761645	2021-08-09	United States
ORF1ab_3646_A	ORF1ab	3646	SRR15658697	11201	A	G	0,85756	2021-08-09	United States
ORF1ab_3766_F	ORF1ab	3766	SRR15658697	11562	G	T	0,672075	2021-08-09	United States
ORF1ab_314_L	ORF1ab	314	SRR15658697	14408	C	T	0,144496	2021-08-09	United States
ORF1ab_662_S	ORF1ab	662	SRR15658697	15451	G	A	0,365857	2021-08-09	United States
ORF1ab_1000_L	ORF1ab	1000	SRR15658697	16466	C	T	0,999918	2021-08-09	United States
ORF1ab_1918_V	ORF1ab	1918	SRR15658697	19220	C	T	0,99518	2021-08-09	United States
S_19_R	S	19	SRR15658697	21618	C	G	0,723803	2021-08-09	United States
S_142_D	S	142	SRR15658697	21987	G	A	0,997636	2021-08-09	United States
S_156_NA	S	156	SRR15658697	22028	G	-AGTTCA	0,998814	2021-08-09	United States
S_185_D	S	185	SRR15658697	22115	A	G	0,98814	2021-08-09	United States
S_452_R	S	452	SRR15658697	22917	T	G	1	2021-08-09	United States
S_478_K	S	478	SRR15658697	22995	C	A	0,616893	2021-08-09	United States
S_614_G	S	614	SRR15658697	23403	A	G	0,999749	2021-08-09	United States
S_681_R	S	681	SRR15658697	23604	C	G	0,999542	2021-08-09	United States
S_950_N	S	950	SRR15658697	24410	G	A	0,999709	2021-08-09	United States
ORF3a_26_L	ORF3a	26	SRR15658697	25469	C	T	0,99989	2021-08-09	United States
ORF3a_239_Q	ORF3a	239	SRR15658697	26107	G	C	0,629727	2021-08-09	United States
M_82_T	M	82	SRR15658697	26767	T	C	0,9915	2021-08-09	United States
ORF7a_82_A	ORF7a	82	SRR15658697	27638	T	C	1	2021-08-09	United States
ORF7a_120_I	ORF7a	120	SRR15658697	27752	C	T	0,999602	2021-08-09	United States
ORF7b_40_I	ORF7b	40	SRR15658697	27874	C	T	0,928907	2021-08-09	United States
ORF8_118_NA	ORF8	118	SRR15658697	28247	A	-GATTTC	0,996628	2021-08-09	United States
N_63_G	N	63	SRR15658697	28461	A	G	0,999343	2021-08-09	United States
N_101_I	N	101	SRR15658697	28576	G	A	0,0776869	2021-08-09	United States
N_203_M	N	203	SRR15658697	28881	G	T	0,999247	2021-08-09	United States
N_215_C	N	215	SRR15658697	28916	G	T	0,99106	2021-08-09	United States
N_234_I	N	234	SRR15658697	28975	G	C	0,986802	2021-08-09	United States
N_377_Y	N	377	SRR15658697	29402	G	T	0,999738	2021-08-09	United States
ORF1ab_1306_S	ORF1ab	1306	SRR15658698	4181	G	T	0,997684	2021-08-11	United States
ORF1ab_2046_L	ORF1ab	2046	SRR15658698	6402	C	T	0,852083	2021-08-11	United States
ORF1ab_2287_S	ORF1ab	2287	SRR15658698	7124	C	T	0,998669	2021-08-11	United States
ORF1ab_2355_S	ORF1ab	2355	SRR15658698	7328	G	T	0,103578	2021-08-11	United States
ORF1ab_2930_L	ORF1ab	2930	SRR15658698	9053	G	T	0,995403	2021-08-11	United States
ORF1ab_3255_I	ORF1ab	3255	SRR15658698	10029	C	T	0,630549	2021-08-11	United States
ORF1ab_3646_A	ORF1ab	3646	SRR15658698	11201	A	G	0,926665	2021-08-11	United States
ORF1ab_314_L	ORF1ab	314	SRR15658698	14408	C	T	0,275573	2021-08-11	United States
ORF1ab_662_S	ORF1ab	662	SRR15658698	15451	G	A	0,470984	2021-08-11	United States
ORF1ab_1000_L	ORF1ab	1000	SRR15658698	16466	C	T	0,999668	2021-08-11	United States
ORF1ab_1918_V	ORF1ab	1918	SRR15658698	19220	C	T	0,998664	2021-08-11	United States
S_19_R	S	19	SRR15658698	21618	C	G	0,680913	2021-08-11	United States
S_95_I	S	95	SRR15658698	21846	C	T	1	2021-08-11	United States
S_142_D	S	142	SRR15658698	21987	G	A	0,999665	2021-08-11	United States
S_156_NA	S	156	SRR15658698	22028	G	-AGTTCA	0,998141	2021-08-11	United States
S_452_R	S	452	SRR15658698	22917	T	G	0,999466	2021-08-11	United States
S_478_K	S	478	SRR15658698	22995	C	A	0,434845	2021-08-11	United States
S_614_G	S	614	SRR15658698	23403	A	G	0,999765	2021-08-11	United States
S_681_R	S	681	SRR15658698	23604	C	G	0,999683	2021-08-11	United States
S_950_N	S	950	SRR15658698	24410	G	A	0,99962	2021-08-11	United States
ORF3a_26_L	ORF3a	26	SRR15658698	25469	C	T	0,999794	2021-08-11	United States
ORF3a_202_L	ORF3a	202	SRR15658698	25996	G	T	0,995363	2021-08-11	United States
M_82_T	M	82	SRR15658698	26767	T	C	0,992137	2021-08-11	United States
ORF7a_82_A	ORF7a	82	SRR15658698	27638	T	C	1	2021-08-11	United States
ORF7a_120_I	ORF7a	120	SRR15658698	27752	C	T	0,999592	2021-08-11	United States
ORF7b_40_I	ORF7b	40	SRR15658698	27874	C	T	0,94167	2021-08-11	United States
ORF8_118_NA	ORF8	118	SRR15658698	28247	A	-GATTTC	0,996581	2021-08-11	United States
N_63_G	N	63	SRR15658698	28461	A	G	0,999471	2021-08-11	United States
N_203_M	N	203	SRR15658698	28881	G	T	0,999734	2021-08-11	United States
N_215_C	N	215	SRR15658698	28916	G	T	0,997648	2021-08-11	United States
N_351_T	N	351	SRR15658698	29325	T	C	0,615601	2021-08-11	United States
N_377_Y	N	377	SRR15658698	29402	G	T	1	2021-08-11	United States
ORF1ab_378_I	ORF1ab	378	SRR15658702	1397	G	A	0,0554181	2021-08-12	United States
ORF1ab_1306_S	ORF1ab	1306	SRR15658702	4181	G	T	0,999595	2021-08-12	United States
ORF1ab_2046_L	ORF1ab	2046	SRR15658702	6402	C	T	0,727142	2021-08-12	United States
ORF1ab_2287_S	ORF1ab	2287	SRR15658702	7124	C	T	0,999665	2021-08-12	United States
ORF1ab_2355_S	ORF1ab	2355	SRR15658702	7328	G	T	0,241122	2021-08-12	United States
ORF1ab_2685_T	ORF1ab	2685	SRR15658702	8318	C	A	0,116944	2021-08-12	United States
ORF1ab_2930_L	ORF1ab	2930	SRR15658702	9053	G	T	0,998894	2021-08-12	United States
ORF1ab_3255_I	ORF1ab	3255	SRR15658702	10029	C	T	0,639654	2021-08-12	United States
ORF1ab_3646_A	ORF1ab	3646	SRR15658702	11201	A	G	0,937	2021-08-12	United States
ORF1ab_314_L	ORF1ab	314	SRR15658702	14408	C	T	0,185524	2021-08-12	United States
ORF1ab_662_S	ORF1ab	662	SRR15658702	15451	G	A	0,393404	2021-08-12	United States
ORF1ab_1000_L	ORF1ab	1000	SRR15658702	16466	C	T	0,999437	2021-08-12	United States
ORF1ab_1257_V	ORF1ab	1257	SRR15658702	17236	A	G	0,997909	2021-08-12	United States
ORF1ab_1918_V	ORF1ab	1918	SRR15658702	19220	C	T	0,999475	2021-08-12	United States
S_19_R	S	19	SRR15658702	21618	C	G	0,714174	2021-08-12	United States
S_142_D	S	142	SRR15658702	21987	G	A	1	2021-08-12	United States
S_156_NA	S	156	SRR15658702	22028	G	-AGTTCA	0,996408	2021-08-12	United States
S_452_R	S	452	SRR15658702	22917	T	G	0,999734	2021-08-12	United States
S_478_K	S	478	SRR15658702	22995	C	A	0,646481	2021-08-12	United States
S_614_G	S	614	SRR15658702	23403	A	G	0,999917	2021-08-12	United States
S_681_R	S	681	SRR15658702	23604	C	G	0,999535	2021-08-12	United States
S_950_N	S	950	SRR15658702	24410	G	A	0,999791	2021-08-12	United States
ORF3a_26_L	ORF3a	26	SRR15658702	25469	C	T	0,999874	2021-08-12	United States
M_82_T	M	82	SRR15658702	26767	T	C	0,993937	2021-08-12	United States
ORF7a_82_A	ORF7a	82	SRR15658702	27638	T	C	0,999531	2021-08-12	United States
ORF7a_120_I	ORF7a	120	SRR15658702	27752	C	T	0,999797	2021-08-12	United States
ORF7b_40_I	ORF7b	40	SRR15658702	27874	C	T	0,950505	2021-08-12	United States
ORF8_25_Y	ORF8	25	SRR15658702	27967	G	A	0,997672	2021-08-12	United States
ORF8_118_NA	ORF8	118	SRR15658702	28247	A	-GATTTC	0,993902	2021-08-12	United States
N_63_G	N	63	SRR15658702	28461	A	G	0,999841	2021-08-12	United States
N_101_I	N	101	SRR15658702	28576	G	A	0,122359	2021-08-12	United States
N_203_M	N	203	SRR15658702	28881	G	T	0,999546	2021-08-12	United States
N_215_C	N	215	SRR15658702	28916	G	T	0,999644	2021-08-12	United States
N_377_Y	N	377	SRR15658702	29402	G	T	0,999601	2021-08-12	United States
ORF1ab_309_L	ORF1ab	309	SRR15658704	1191	C	T	0,66498	2021-08-12	United States
ORF1ab_378_I	ORF1ab	378	SRR15658704	1397	G	A	0,055082	2021-08-12	United States
ORF1ab_1640_L	ORF1ab	1640	SRR15658704	5184	C	T	0,913043	2021-08-12	United States
ORF1ab_2355_S	ORF1ab	2355	SRR15658704	7328	G	T	0,352381	2021-08-12	United States
ORF1ab_3209_V	ORF1ab	3209	SRR15658704	9891	C	T	0,995671	2021-08-12	United States
ORF1ab_3718_A	ORF1ab	3718	SRR15658704	11418	T	C	0,986413	2021-08-12	United States
ORF1ab_3802_C	ORF1ab	3802	SRR15658704	11669	C	T	0,930576	2021-08-12	United States
ORF1ab_662_S	ORF1ab	662	SRR15658704	15451	G	A	0,165973	2021-08-12	United States
ORF1ab_767_L	ORF1ab	767	SRR15658704	15766	G	T	0,443366	2021-08-12	United States
ORF1ab_1000_L	ORF1ab	1000	SRR15658704	16466	C	T	0,998004	2021-08-12	United States
ORF1ab_1570_L	ORF1ab	1570	SRR15658704	18176	C	T	0,993559	2021-08-12	United States
S_19_R	S	19	SRR15658704	21618	C	G	0,264342	2021-08-12	United States
S_452_R	S	452	SRR15658704	22917	T	G	0,996139	2021-08-12	United States
S_478_K	S	478	SRR15658704	22995	C	A	0,909408	2021-08-12	United States
S_614_G	S	614	SRR15658704	23403	A	G	0,996587	2021-08-12	United States
S_681_R	S	681	SRR15658704	23604	C	G	1	2021-08-12	United States
S_950_N	S	950	SRR15658704	24410	G	A	1	2021-08-12	United States
S_1141_W	S	1141	SRR15658704	24984	T	G	0,265896	2021-08-12	United States
ORF3a_26_L	ORF3a	26	SRR15658704	25469	C	T	1	2021-08-12	United States
E_62_F	E	62	SRR15658704	26428	G	T	1	2021-08-12	United States
M_82_T	M	82	SRR15658704	26767	T	C	0,985673	2021-08-12	United States
ORF7a_82_A	ORF7a	82	SRR15658704	27638	T	C	1	2021-08-12	United States
ORF7a_116_F	ORF7a	116	SRR15658704	27739	C	T	0,985366	2021-08-12	United States
ORF7a_120_I	ORF7a	120	SRR15658704	27752	C	T	1	2021-08-12	United States
ORF8_55_V	ORF8	55	SRR15658704	28057	C	T	0,998843	2021-08-12	United States
ORF8_118_NA	ORF8	118	SRR15658704	28247	A	-GATTTC	0,995902	2021-08-12	United States
N_63_G	N	63	SRR15658704	28461	A	G	1	2021-08-12	United States
N_203_M	N	203	SRR15658704	28881	G	T	1	2021-08-12	United States
N_377_Y	N	377	SRR15658704	29402	G	T	0,998956	2021-08-12	United States
ORF1ab_77_Q	ORF1ab	77	SRR15658705	495	G	A	0,988449	2021-08-12	United States
ORF1ab_1306_S	ORF1ab	1306	SRR15658705	4181	G	T	0,999656	2021-08-12	United States
ORF1ab_2046_L	ORF1ab	2046	SRR15658705	6402	C	T	0,989768	2021-08-12	United States
ORF1ab_2287_S	ORF1ab	2287	SRR15658705	7124	C	T	0,999681	2021-08-12	United States
ORF1ab_2355_S	ORF1ab	2355	SRR15658705	7328	G	T	0,256198	2021-08-12	United States
ORF1ab_2695_N	ORF1ab	2695	SRR15658705	8349	G	A	0,998726	2021-08-12	United States
ORF1ab_2930_L	ORF1ab	2930	SRR15658705	9053	G	T	0,980132	2021-08-12	United States
ORF1ab_3255_I	ORF1ab	3255	SRR15658705	10029	C	T	0,0946506	2021-08-12	United States
ORF1ab_3646_A	ORF1ab	3646	SRR15658705	11201	A	G	0,996328	2021-08-12	United States
ORF1ab_314_L	ORF1ab	314	SRR15658705	14408	C	T	0,846864	2021-08-12	United States
ORF1ab_662_S	ORF1ab	662	SRR15658705	15451	G	A	0,900095	2021-08-12	United States
ORF1ab_1000_L	ORF1ab	1000	SRR15658705	16466	C	T	0,999657	2021-08-12	United States
ORF1ab_1257_V	ORF1ab	1257	SRR15658705	17236	A	G	0,999067	2021-08-12	United States
ORF1ab_1918_V	ORF1ab	1918	SRR15658705	19220	C	T	0,999282	2021-08-12	United States
S_19_R	S	19	SRR15658705	21618	C	G	0,986677	2021-08-12	United States
S_142_D	S	142	SRR15658705	21987	G	A	0,999786	2021-08-12	United States
S_156_NA	S	156	SRR15658705	22028	G	-AGTTCA	0,998284	2021-08-12	United States
S_452_R	S	452	SRR15658705	22917	T	G	1	2021-08-12	United States
S_478_K	S	478	SRR15658705	22995	C	A	0,138137	2021-08-12	United States
S_614_G	S	614	SRR15658705	23403	A	G	0,999602	2021-08-12	United States
S_681_R	S	681	SRR15658705	23604	C	G	1	2021-08-12	United States
S_950_N	S	950	SRR15658705	24410	G	A	0,99976	2021-08-12	United States
ORF3a_26_L	ORF3a	26	SRR15658705	25469	C	T	0,999868	2021-08-12	United States
M_82_T	M	82	SRR15658705	26767	T	C	0,992195	2021-08-12	United States
ORF7a_82_A	ORF7a	82	SRR15658705	27638	T	C	1	2021-08-12	United States
ORF7a_120_I	ORF7a	120	SRR15658705	27752	C	T	0,999763	2021-08-12	United States
ORF7b_40_I	ORF7b	40	SRR15658705	27874	C	T	0,995646	2021-08-12	United States
ORF8_36_S	ORF8	36	SRR15658705	27999	C	T	0,993939	2021-08-12	United States
ORF8_118_NA	ORF8	118	SRR15658705	28247	A	-GATTTC	0,992066	2021-08-12	United States
N_63_G	N	63	SRR15658705	28461	A	G	0,999354	2021-08-12	United States
N_101_I	N	101	SRR15658705	28576	G	A	0,183534	2021-08-12	United States
N_203_M	N	203	SRR15658705	28881	G	T	0,999794	2021-08-12	United States
N_215_C	N	215	SRR15658705	28916	G	T	0,999362	2021-08-12	United States
N_377_Y	N	377	SRR15658705	29402	G	T	1	2021-08-12	United States
ORF1ab_378_I	ORF1ab	378	SRR15658706	1397	G	A	0,0544394	2021-08-12	United States
ORF1ab_1306_S	ORF1ab	1306	SRR15658706	4181	G	T	0,997829	2021-08-12	United States
ORF1ab_2046_L	ORF1ab	2046	SRR15658706	6402	C	T	0,738706	2021-08-12	United States
ORF1ab_2287_S	ORF1ab	2287	SRR15658706	7124	C	T	0,999467	2021-08-12	United States
ORF1ab_2355_S	ORF1ab	2355	SRR15658706	7328	G	T	0,231985	2021-08-12	United States
ORF1ab_2930_L	ORF1ab	2930	SRR15658706	9053	G	T	0,996439	2021-08-12	United States
ORF1ab_3255_I	ORF1ab	3255	SRR15658706	10029	C	T	0,536342	2021-08-12	United States
ORF1ab_3523_V	ORF1ab	3523	SRR15658706	10833	C	T	0,997315	2021-08-12	United States
ORF1ab_3646_A	ORF1ab	3646	SRR15658706	11201	A	G	0,950224	2021-08-12	United States
ORF1ab_183_V	ORF1ab	183	SRR15658706	14014	T	G	0,997005	2021-08-12	United States
ORF1ab_314_L	ORF1ab	314	SRR15658706	14408	C	T	0,166851	2021-08-12	United States
ORF1ab_662_S	ORF1ab	662	SRR15658706	15451	G	A	0,374082	2021-08-12	United States
ORF1ab_1000_L	ORF1ab	1000	SRR15658706	16466	C	T	0,999509	2021-08-12	United States
ORF1ab_1918_V	ORF1ab	1918	SRR15658706	19220	C	T	0,998927	2021-08-12	United States
S_19_R	S	19	SRR15658706	21618	C	G	0,482332	2021-08-12	United States
S_142_D	S	142	SRR15658706	21987	G	A	1	2021-08-12	United States
S_156_NA	S	156	SRR15658706	22028	G	-AGTTCA	0,998626	2021-08-12	United States
S_452_R	S	452	SRR15658706	22917	T	G	0,99792	2021-08-12	United States
S_478_K	S	478	SRR15658706	22995	C	A	0,674853	2021-08-12	United States
S_614_G	S	614	SRR15658706	23403	A	G	1	2021-08-12	United States
S_681_R	S	681	SRR15658706	23604	C	G	1	2021-08-12	United States
S_950_N	S	950	SRR15658706	24410	G	A	0,999873	2021-08-12	United States
ORF3a_26_L	ORF3a	26	SRR15658706	25469	C	T	0,999653	2021-08-12	United States
M_82_T	M	82	SRR15658706	26767	T	C	0,993366	2021-08-12	United States
ORF7a_65_NA	ORF7a	65	SRR15658706	27587	T	-TGCTTGTCCTGACGGCGTA	0,985196	2021-08-12	United States
ORF7a_82_A	ORF7a	82	SRR15658706	27638	T	C	1	2021-08-12	United States
ORF7a_120_I	ORF7a	120	SRR15658706	27752	C	T	1	2021-08-12	United States
ORF7b_40_I	ORF7b	40	SRR15658706	27874	C	T	0,957338	2021-08-12	United States
ORF8_72_H	ORF8	72	SRR15658706	28109	G	T	0,984531	2021-08-12	United States
ORF8_118_NA	ORF8	118	SRR15658706	28247	A	-GATTTC	0,99534	2021-08-12	United States
N_63_G	N	63	SRR15658706	28461	A	G	1	2021-08-12	United States
N_101_I	N	101	SRR15658706	28576	G	A	0,0897041	2021-08-12	United States
N_203_M	N	203	SRR15658706	28881	G	T	0,999526	2021-08-12	United States
N_215_C	N	215	SRR15658706	28916	G	T	0,999302	2021-08-12	United States
N_377_Y	N	377	SRR15658706	29402	G	T	0,999757	2021-08-12	United States
ORF1ab_1306_S	ORF1ab	1306	SRR15658707	4181	G	T	0,997453	2021-08-12	United States
ORF1ab_2046_L	ORF1ab	2046	SRR15658707	6402	C	T	0,788842	2021-08-12	United States
ORF1ab_2287_S	ORF1ab	2287	SRR15658707	7124	C	T	0,999494	2021-08-12	United States
ORF1ab_2355_S	ORF1ab	2355	SRR15658707	7328	G	T	0,40625	2021-08-12	United States
ORF1ab_2930_L	ORF1ab	2930	SRR15658707	9053	G	T	0,993031	2021-08-12	United States
ORF1ab_3255_I	ORF1ab	3255	SRR15658707	10029	C	T	0,607598	2021-08-12	United States
ORF1ab_3646_A	ORF1ab	3646	SRR15658707	11201	A	G	0,936566	2021-08-12	United States
ORF1ab_3731_V	ORF1ab	3731	SRR15658707	11456	A	G	0,997194	2021-08-12	United States
ORF1ab_314_L	ORF1ab	314	SRR15658707	14408	C	T	0,249438	2021-08-12	United States
ORF1ab_662_S	ORF1ab	662	SRR15658707	15451	G	A	0,497717	2021-08-12	United States
ORF1ab_1000_L	ORF1ab	1000	SRR15658707	16466	C	T	0,999804	2021-08-12	United States
ORF1ab_1918_V	ORF1ab	1918	SRR15658707	19220	C	T	0,998667	2021-08-12	United States
S_19_R	S	19	SRR15658707	21618	C	G	0,651958	2021-08-12	United States
S_142_D	S	142	SRR15658707	21987	G	A	1	2021-08-12	United States
S_156_NA	S	156	SRR15658707	22028	G	-AGTTCA	1	2021-08-12	United States
S_452_R	S	452	SRR15658707	22917	T	G	1	2021-08-12	United States
S_478_K	S	478	SRR15658707	22995	C	A	0,485514	2021-08-12	United States
S_614_G	S	614	SRR15658707	23403	A	G	1	2021-08-12	United States
S_681_R	S	681	SRR15658707	23604	C	G	1	2021-08-12	United States
S_950_N	S	950	SRR15658707	24410	G	A	0,999644	2021-08-12	United States
ORF3a_26_L	ORF3a	26	SRR15658707	25469	C	T	1	2021-08-12	United States
M_82_T	M	82	SRR15658707	26767	T	C	0,99366	2021-08-12	United States
ORF7a_82_A	ORF7a	82	SRR15658707	27638	T	C	1	2021-08-12	United States
ORF7a_120_I	ORF7a	120	SRR15658707	27752	C	T	0,998994	2021-08-12	United States
ORF7b_40_I	ORF7b	40	SRR15658707	27874	C	T	0,949017	2021-08-12	United States
ORF8_118_NA	ORF8	118	SRR15658707	28247	A	-GATTTC	0,992144	2021-08-12	United States
N_63_G	N	63	SRR15658707	28461	A	G	0,999405	2021-08-12	United States
N_101_I	N	101	SRR15658707	28576	G	A	0,0622792	2021-08-12	United States
N_203_M	N	203	SRR15658707	28881	G	T	0,999732	2021-08-12	United States
N_215_C	N	215	SRR15658707	28916	G	T	0,996859	2021-08-12	United States
N_377_Y	N	377	SRR15658707	29402	G	T	0,99843	2021-08-12	United States
ORF1ab_1306_S	ORF1ab	1306	SRR15658708	4181	G	T	0,99848	2021-08-12	United States
ORF1ab_1538_I	ORF1ab	1538	SRR15658708	4878	C	T	0,0501879	2021-08-12	United States
ORF1ab_1923_T	ORF1ab	1923	SRR15658708	6032	G	A	0,956869	2021-08-12	United States
ORF1ab_2046_L	ORF1ab	2046	SRR15658708	6402	C	T	0,60071	2021-08-12	United States
ORF1ab_2287_S	ORF1ab	2287	SRR15658708	7124	C	T	0,999338	2021-08-12	United States
ORF1ab_2355_S	ORF1ab	2355	SRR15658708	7328	G	T	0,36612	2021-08-12	United States
ORF1ab_2930_L	ORF1ab	2930	SRR15658708	9053	G	T	0,998767	2021-08-12	United States
ORF1ab_3255_I	ORF1ab	3255	SRR15658708	10029	C	T	0,626711	2021-08-12	United States
ORF1ab_3646_A	ORF1ab	3646	SRR15658708	11201	A	G	0,941586	2021-08-12	United States
ORF1ab_314_L	ORF1ab	314	SRR15658708	14408	C	T	0,128565	2021-08-12	United States
ORF1ab_662_S	ORF1ab	662	SRR15658708	15451	G	A	0,40672	2021-08-12	United States
ORF1ab_1000_L	ORF1ab	1000	SRR15658708	16466	C	T	0,99961	2021-08-12	United States
ORF1ab_1257_V	ORF1ab	1257	SRR15658708	17236	A	G	0,998175	2021-08-12	United States
ORF1ab_1918_V	ORF1ab	1918	SRR15658708	19220	C	T	0,999125	2021-08-12	United States
ORF1ab_2324_I	ORF1ab	2324	SRR15658708	20438	G	T	0,996928	2021-08-12	United States
S_19_R	S	19	SRR15658708	21618	C	G	0,561167	2021-08-12	United States
S_142_D	S	142	SRR15658708	21987	G	A	1	2021-08-12	United States
S_156_NA	S	156	SRR15658708	22028	G	-AGTTCA	0,998058	2021-08-12	United States
S_452_R	S	452	SRR15658708	22917	T	G	0,998058	2021-08-12	United States
S_478_K	S	478	SRR15658708	22995	C	A	0,70205	2021-08-12	United States
S_614_G	S	614	SRR15658708	23403	A	G	0,999447	2021-08-12	United States
S_681_R	S	681	SRR15658708	23604	C	G	0,999361	2021-08-12	United States
S_683_L	S	683	SRR15658708	23610	G	T	0,996314	2021-08-12	United States
S_950_N	S	950	SRR15658708	24410	G	A	0,999816	2021-08-12	United States
ORF3a_26_L	ORF3a	26	SRR15658708	25469	C	T	0,999669	2021-08-12	United States
ORF3a_104_S	ORF3a	104	SRR15658708	25702	C	T	0,995659	2021-08-12	United States
M_82_T	M	82	SRR15658708	26767	T	C	0,992286	2021-08-12	United States
ORF7a_82_A	ORF7a	82	SRR15658708	27638	T	C	0,986577	2021-08-12	United States
ORF7a_101_NA	ORF7a	101	SRR15658708	27694	T	-TTCTTA	0,993037	2021-08-12	United States
ORF7a_120_I	ORF7a	120	SRR15658708	27752	C	T	1	2021-08-12	United States
ORF7b_40_I	ORF7b	40	SRR15658708	27874	C	T	0,913324	2021-08-12	United States
ORF8_118_NA	ORF8	118	SRR15658708	28247	A	-GATTTC	0,994908	2021-08-12	United States
N_63_G	N	63	SRR15658708	28461	A	G	1	2021-08-12	United States
N_101_I	N	101	SRR15658708	28576	G	A	0,144731	2021-08-12	United States
N_203_M	N	203	SRR15658708	28881	G	T	0,999574	2021-08-12	United States
N_208_S	N	208	SRR15658708	28895	G	T	0,997051	2021-08-12	United States
N_215_C	N	215	SRR15658708	28916	G	T	0,998748	2021-08-12	United States
N_377_Y	N	377	SRR15658708	29402	G	T	0,999766	2021-08-12	United States
ORF1ab_1640_L	ORF1ab	1640	SRR15658709	5184	C	T	0,683036	2021-08-12	United States
ORF1ab_2355_S	ORF1ab	2355	SRR15658709	7328	G	T	0,304945	2021-08-12	United States
ORF1ab_3209_V	ORF1ab	3209	SRR15658709	9891	C	T	0,998209	2021-08-12	United States
ORF1ab_3718_A	ORF1ab	3718	SRR15658709	11418	T	C	0,999467	2021-08-12	United States
ORF1ab_3750_I	ORF1ab	3750	SRR15658709	11514	C	T	0,998932	2021-08-12	United States
ORF1ab_4265_I	ORF1ab	4265	SRR15658709	13059	C	T	0,996637	2021-08-12	United States
ORF1ab_314_L	ORF1ab	314	SRR15658709	14408	C	T	0,246006	2021-08-12	United States
ORF1ab_662_S	ORF1ab	662	SRR15658709	15451	G	A	0,518493	2021-08-12	United States
ORF1ab_1000_L	ORF1ab	1000	SRR15658709	16466	C	T	0,999651	2021-08-12	United States
ORF1ab_2421_N	ORF1ab	2421	SRR15658709	20730	G	T	0,997569	2021-08-12	United States
S_19_R	S	19	SRR15658709	21618	C	G	0,795699	2021-08-12	United States
S_142_D	S	142	SRR15658709	21987	G	A	1	2021-08-12	United States
S_156_NA	S	156	SRR15658709	22028	G	-AGTTCA	0,99635	2021-08-12	United States
S_222_V	S	222	SRR15658709	22227	C	T	0,995238	2021-08-12	United States
S_452_R	S	452	SRR15658709	22917	T	G	1	2021-08-12	United States
S_478_K	S	478	SRR15658709	22995	C	A	0,563492	2021-08-12	United States
S_614_G	S	614	SRR15658709	23403	A	G	1	2021-08-12	United States
S_681_R	S	681	SRR15658709	23604	C	G	1	2021-08-12	United States
S_950_N	S	950	SRR15658709	24410	G	A	0,999715	2021-08-12	United States
S_1264_L	S	1264	SRR15658709	25352	G	T	0,996706	2021-08-12	United States
ORF3a_26_L	ORF3a	26	SRR15658709	25469	C	T	0,999513	2021-08-12	United States
ORF3a_65_I	ORF3a	65	SRR15658709	25585	C	A	0,998793	2021-08-12	United States
M_82_T	M	82	SRR15658709	26767	T	C	0,989863	2021-08-12	United States
ORF6_48_N	ORF6	48	SRR15658709	27345	A	T	1	2021-08-12	United States
ORF8_118_NA	ORF8	118	SRR15658709	28247	A	-GATTTC	0,996033	2021-08-12	United States
N_63_G	N	63	SRR15658709	28461	A	G	0,998881	2021-08-12	United States
N_101_I	N	101	SRR15658709	28576	G	A	0,166052	2021-08-12	United States
N_203_M	N	203	SRR15658709	28881	G	T	0,999341	2021-08-12	United States
N_377_Y	N	377	SRR15658709	29402	G	T	0,998691	2021-08-12	United States
ORF1ab_1306_S	ORF1ab	1306	SRR15658710	4181	G	T	0,997245	2021-08-12	United States
ORF1ab_1758_H	ORF1ab	1758	SRR15658710	5539	G	T	0,993637	2021-08-12	United States
ORF1ab_2046_L	ORF1ab	2046	SRR15658710	6402	C	T	0,767451	2021-08-12	United States
ORF1ab_2287_S	ORF1ab	2287	SRR15658710	7124	C	T	0,998689	2021-08-12	United States
ORF1ab_2355_S	ORF1ab	2355	SRR15658710	7328	G	T	0,336673	2021-08-12	United States
ORF1ab_2930_L	ORF1ab	2930	SRR15658710	9053	G	T	0,974118	2021-08-12	United States
ORF1ab_3255_I	ORF1ab	3255	SRR15658710	10029	C	T	0,558313	2021-08-12	United States
ORF1ab_3483_F	ORF1ab	3483	SRR15658710	10712	C	T	0,0817664	2021-08-12	United States
ORF1ab_3646_A	ORF1ab	3646	SRR15658710	11201	A	G	0,932264	2021-08-12	United States
ORF1ab_314_L	ORF1ab	314	SRR15658710	14408	C	T	0,253995	2021-08-12	United States
ORF1ab_662_S	ORF1ab	662	SRR15658710	15451	G	A	0,480782	2021-08-12	United States
ORF1ab_1000_L	ORF1ab	1000	SRR15658710	16466	C	T	0,999846	2021-08-12	United States
ORF1ab_1918_V	ORF1ab	1918	SRR15658710	19220	C	T	0,99462	2021-08-12	United States
S_19_R	S	19	SRR15658710	21618	C	G	0,646543	2021-08-12	United States
S_142_D	S	142	SRR15658710	21987	G	A	1	2021-08-12	United States
S_156_NA	S	156	SRR15658710	22028	G	-AGTTCA	1	2021-08-12	United States
S_452_R	S	452	SRR15658710	22917	T	G	1	2021-08-12	United States
S_478_K	S	478	SRR15658710	22995	C	A	0,466276	2021-08-12	United States
S_614_G	S	614	SRR15658710	23403	A	G	1	2021-08-12	United States
S_681_R	S	681	SRR15658710	23604	C	G	0,999235	2021-08-12	United States
S_950_N	S	950	SRR15658710	24410	G	A	0,999913	2021-08-12	United States
ORF3a_26_L	ORF3a	26	SRR15658710	25469	C	T	0,999875	2021-08-12	United States
ORF3a_239_Q	ORF3a	239	SRR15658710	26107	G	C	0,611704	2021-08-12	United States
M_82_T	M	82	SRR15658710	26767	T	C	0,988136	2021-08-12	United States
ORF7a_82_A	ORF7a	82	SRR15658710	27638	T	C	1	2021-08-12	United States
ORF7a_120_I	ORF7a	120	SRR15658710	27752	C	T	0,999736	2021-08-12	United States
ORF7b_40_I	ORF7b	40	SRR15658710	27874	C	T	0,936618	2021-08-12	United States
ORF8_118_NA	ORF8	118	SRR15658710	28247	A	-GATTTC	0,992819	2021-08-12	United States
N_63_G	N	63	SRR15658710	28461	A	G	0,999412	2021-08-12	United States
N_101_I	N	101	SRR15658710	28576	G	A	0,0960065	2021-08-12	United States
N_203_M	N	203	SRR15658710	28881	G	T	1	2021-08-12	United States
N_215_C	N	215	SRR15658710	28916	G	T	0,994735	2021-08-12	United States
N_377_Y	N	377	SRR15658710	29402	G	T	0,997294	2021-08-12	United States
ORF1ab_270_Y	ORF1ab	270	SRR15658711	1074	G	A	0,997038	2021-08-12	United States
ORF1ab_1306_S	ORF1ab	1306	SRR15658711	4181	G	T	0,999157	2021-08-12	United States
ORF1ab_2046_L	ORF1ab	2046	SRR15658711	6402	C	T	0,787241	2021-08-12	United States
ORF1ab_2287_S	ORF1ab	2287	SRR15658711	7124	C	T	0,999295	2021-08-12	United States
ORF1ab_2355_S	ORF1ab	2355	SRR15658711	7328	G	T	0,211744	2021-08-12	United States
ORF1ab_2930_L	ORF1ab	2930	SRR15658711	9053	G	T	0,997523	2021-08-12	United States
ORF1ab_3255_I	ORF1ab	3255	SRR15658711	10029	C	T	0,563892	2021-08-12	United States
ORF1ab_3646_A	ORF1ab	3646	SRR15658711	11201	A	G	0,923156	2021-08-12	United States
ORF1ab_314_L	ORF1ab	314	SRR15658711	14408	C	T	0,195561	2021-08-12	United States
ORF1ab_662_S	ORF1ab	662	SRR15658711	15451	G	A	0,455374	2021-08-12	United States
ORF1ab_1000_L	ORF1ab	1000	SRR15658711	16466	C	T	0,999712	2021-08-12	United States
ORF1ab_1918_V	ORF1ab	1918	SRR15658711	19220	C	T	0,998842	2021-08-12	United States
S_19_R	S	19	SRR15658711	21618	C	G	0,564353	2021-08-12	United States
S_112_L	S	112	SRR15658711	21897	C	T	1	2021-08-12	United States
S_142_D	S	142	SRR15658711	21987	G	A	1	2021-08-12	United States
S_156_NA	S	156	SRR15658711	22028	G	-AGTTCA	0,9944	2021-08-12	United States
S_452_R	S	452	SRR15658711	22917	T	G	1	2021-08-12	United States
S_478_K	S	478	SRR15658711	22995	C	A	0,50836	2021-08-12	United States
S_614_G	S	614	SRR15658711	23403	A	G	0,999904	2021-08-12	United States
S_681_R	S	681	SRR15658711	23604	C	G	0,999537	2021-08-12	United States
S_950_N	S	950	SRR15658711	24410	G	A	0,999675	2021-08-12	United States
ORF3a_26_L	ORF3a	26	SRR15658711	25469	C	T	0,999707	2021-08-12	United States
ORF3a_131_L	ORF3a	131	SRR15658711	25784	G	T	0,994735	2021-08-12	United States
ORF3a_239_Q	ORF3a	239	SRR15658711	26107	G	C	0,66503	2021-08-12	United States
M_82_T	M	82	SRR15658711	26767	T	C	0,992182	2021-08-12	United States
ORF7a_82_A	ORF7a	82	SRR15658711	27638	T	C	0,99895	2021-08-12	United States
ORF7a_120_I	ORF7a	120	SRR15658711	27752	C	T	0,999873	2021-08-12	United States
ORF7b_40_I	ORF7b	40	SRR15658711	27874	C	T	0,930803	2021-08-12	United States
ORF8_118_NA	ORF8	118	SRR15658711	28247	A	-GATTTC	0,994663	2021-08-12	United States
N_63_G	N	63	SRR15658711	28461	A	G	0,9998	2021-08-12	United States
N_101_I	N	101	SRR15658711	28576	G	A	0,0536825	2021-08-12	United States
N_203_M	N	203	SRR15658711	28881	G	T	0,999786	2021-08-12	United States
N_215_C	N	215	SRR15658711	28916	G	T	0,998526	2021-08-12	United States
N_377_Y	N	377	SRR15658711	29402	G	T	0,999656	2021-08-12	United States
ORF1ab_1151_V	ORF1ab	1151	SRR15658712	3717	C	T	0,994526	2021-08-12	United States
ORF1ab_1306_S	ORF1ab	1306	SRR15658712	4181	G	T	0,995794	2021-08-12	United States
ORF1ab_1840_I	ORF1ab	1840	SRR15658712	5784	C	T	0,996026	2021-08-12	United States
ORF1ab_2046_L	ORF1ab	2046	SRR15658712	6402	C	T	0,680977	2021-08-12	United States
ORF1ab_2287_S	ORF1ab	2287	SRR15658712	7124	C	T	0,996361	2021-08-12	United States
ORF1ab_2355_S	ORF1ab	2355	SRR15658712	7328	G	T	0,21537	2021-08-12	United States
ORF1ab_2930_L	ORF1ab	2930	SRR15658712	9053	G	T	0,991112	2021-08-12	United States
ORF1ab_3255_I	ORF1ab	3255	SRR15658712	10029	C	T	0,679413	2021-08-12	United States
ORF1ab_3646_A	ORF1ab	3646	SRR15658712	11201	A	G	0,930174	2021-08-12	United States
ORF1ab_3731_V	ORF1ab	3731	SRR15658712	11456	A	G	0,993874	2021-08-12	United States
ORF1ab_314_L	ORF1ab	314	SRR15658712	14408	C	T	0,178876	2021-08-12	United States
ORF1ab_662_S	ORF1ab	662	SRR15658712	15451	G	A	0,421117	2021-08-12	United States
ORF1ab_1000_L	ORF1ab	1000	SRR15658712	16466	C	T	0,99937	2021-08-12	United States
ORF1ab_1918_V	ORF1ab	1918	SRR15658712	19220	C	T	0,997018	2021-08-12	United States
S_19_R	S	19	SRR15658712	21618	C	G	0,662531	2021-08-12	United States
S_142_D	S	142	SRR15658712	21987	G	A	0,999683	2021-08-12	United States
S_156_NA	S	156	SRR15658712	22028	G	-AGTTCA	0,997769	2021-08-12	United States
S_452_R	S	452	SRR15658712	22917	T	G	0,999326	2021-08-12	United States
S_478_K	S	478	SRR15658712	22995	C	A	0,566265	2021-08-12	United States
S_614_G	S	614	SRR15658712	23403	A	G	0,999707	2021-08-12	United States
S_681_R	S	681	SRR15658712	23604	C	G	0,99901	2021-08-12	United States
S_950_N	S	950	SRR15658712	24410	G	A	0,999754	2021-08-12	United States
ORF3a_26_L	ORF3a	26	SRR15658712	25469	C	T	0,99918	2021-08-12	United States
M_82_T	M	82	SRR15658712	26767	T	C	0,992683	2021-08-12	United States
ORF7a_82_A	ORF7a	82	SRR15658712	27638	T	C	0,999337	2021-08-12	United States
ORF7a_120_I	ORF7a	120	SRR15658712	27752	C	T	0,999554	2021-08-12	United States
ORF7b_40_I	ORF7b	40	SRR15658712	27874	C	T	0,935096	2021-08-12	United States
ORF8_118_NA	ORF8	118	SRR15658712	28247	A	-GATTTC	0,99425	2021-08-12	United States
N_63_G	N	63	SRR15658712	28461	A	G	0,999523	2021-08-12	United States
N_101_I	N	101	SRR15658712	28576	G	A	0,103364	2021-08-12	United States
N_203_M	N	203	SRR15658712	28881	G	T	0,999491	2021-08-12	United States
N_215_C	N	215	SRR15658712	28916	G	T	0,998652	2021-08-12	United States
N_377_Y	N	377	SRR15658712	29402	G	T	0,999441	2021-08-12	United States
ORF1ab_1306_S	ORF1ab	1306	SRR15658714	4181	G	T	0,999005	2021-08-12	United States
ORF1ab_2046_L	ORF1ab	2046	SRR15658714	6402	C	T	0,790341	2021-08-12	United States
ORF1ab_2125_Y	ORF1ab	2125	SRR15658714	6638	C	T	0,989025	2021-08-12	United States
ORF1ab_2287_S	ORF1ab	2287	SRR15658714	7124	C	T	0,999285	2021-08-12	United States
ORF1ab_2355_S	ORF1ab	2355	SRR15658714	7328	G	T	0,205508	2021-08-12	United States
ORF1ab_2554_V	ORF1ab	2554	SRR15658714	7926	C	T	0,997587	2021-08-12	United States
ORF1ab_2930_L	ORF1ab	2930	SRR15658714	9053	G	T	0,999581	2021-08-12	United States
ORF1ab_3255_I	ORF1ab	3255	SRR15658714	10029	C	T	0,593145	2021-08-12	United States
ORF1ab_3646_A	ORF1ab	3646	SRR15658714	11201	A	G	0,891399	2021-08-12	United States
ORF1ab_183_V	ORF1ab	183	SRR15658714	14014	T	G	0,996947	2021-08-12	United States
ORF1ab_314_L	ORF1ab	314	SRR15658714	14408	C	T	0,214348	2021-08-12	United States
ORF1ab_627_F	ORF1ab	627	SRR15658714	15346	C	T	0,995883	2021-08-12	United States
ORF1ab_662_S	ORF1ab	662	SRR15658714	15451	G	A	0,514252	2021-08-12	United States
ORF1ab_1000_L	ORF1ab	1000	SRR15658714	16466	C	T	0,999722	2021-08-12	United States
ORF1ab_1087_Y	ORF1ab	1087	SRR15658714	16726	C	T	0,997786	2021-08-12	United States
ORF1ab_1918_V	ORF1ab	1918	SRR15658714	19220	C	T	0,999105	2021-08-12	United States
S_19_R	S	19	SRR15658714	21618	C	G	0,815223	2021-08-12	United States
S_142_D	S	142	SRR15658714	21987	G	A	1	2021-08-12	United States
S_156_NA	S	156	SRR15658714	22028	G	-AGTTCA	0,997674	2021-08-12	United States
S_452_R	S	452	SRR15658714	22917	T	G	1	2021-08-12	United States
S_478_K	S	478	SRR15658714	22995	C	A	0,438268	2021-08-12	United States
S_604_I	S	604	SRR15658714	23373	C	T	0,406393	2021-08-12	United States
S_614_G	S	614	SRR15658714	23403	A	G	0,999644	2021-08-12	United States
S_681_R	S	681	SRR15658714	23604	C	G	0,999592	2021-08-12	United States
S_950_N	S	950	SRR15658714	24410	G	A	0,999767	2021-08-12	United States
ORF3a_26_L	ORF3a	26	SRR15658714	25469	C	T	0,999799	2021-08-12	United States
M_82_T	M	82	SRR15658714	26767	T	C	0,991217	2021-08-12	United States
ORF7a_82_A	ORF7a	82	SRR15658714	27638	T	C	0,999611	2021-08-12	United States
ORF7a_120_I	ORF7a	120	SRR15658714	27752	C	T	0,999833	2021-08-12	United States
ORF7b_40_I	ORF7b	40	SRR15658714	27874	C	T	0,921002	2021-08-12	United States
ORF8_60_F	ORF8	60	SRR15658714	28073	G	T	0,68433	2021-08-12	United States
ORF8_118_NA	ORF8	118	SRR15658714	28247	A	-GATTTC	0,989253	2021-08-12	United States
N_63_G	N	63	SRR15658714	28461	A	G	0,999693	2021-08-12	United States
N_101_I	N	101	SRR15658714	28576	G	A	0,0877388	2021-08-12	United States
N_203_M	N	203	SRR15658714	28881	G	T	0,999594	2021-08-12	United States
N_215_C	N	215	SRR15658714	28916	G	T	0,999059	2021-08-12	United States
N_377_Y	N	377	SRR15658714	29402	G	T	0,999457	2021-08-12	United States
ORF1ab_815_I	ORF1ab	815	SRR15658718	2708	C	A	0,085	2021-08-12	United States
ORF1ab_1306_S	ORF1ab	1306	SRR15658718	4181	G	T	0,999496	2021-08-12	United States
ORF1ab_2046_L	ORF1ab	2046	SRR15658718	6402	C	T	0,521795	2021-08-12	United States
ORF1ab_2287_S	ORF1ab	2287	SRR15658718	7124	C	T	0,999576	2021-08-12	United States
ORF1ab_2355_S	ORF1ab	2355	SRR15658718	7328	G	T	0,24579	2021-08-12	United States
ORF1ab_2930_L	ORF1ab	2930	SRR15658718	9053	G	T	0,999044	2021-08-12	United States
ORF1ab_3255_I	ORF1ab	3255	SRR15658718	10029	C	T	0,781435	2021-08-12	United States
ORF1ab_3646_A	ORF1ab	3646	SRR15658718	11201	A	G	0,891584	2021-08-12	United States
ORF1ab_314_L	ORF1ab	314	SRR15658718	14408	C	T	0,140217	2021-08-12	United States
ORF1ab_662_S	ORF1ab	662	SRR15658718	15451	G	A	0,37	2021-08-12	United States
ORF1ab_1000_L	ORF1ab	1000	SRR15658718	16466	C	T	0,999692	2021-08-12	United States
ORF1ab_1257_V	ORF1ab	1257	SRR15658718	17236	A	G	0,995767	2021-08-12	United States
ORF1ab_1918_V	ORF1ab	1918	SRR15658718	19220	C	T	0,999132	2021-08-12	United States
S_19_R	S	19	SRR15658718	21618	C	G	0,48093	2021-08-12	United States
S_142_D	S	142	SRR15658718	21987	G	A	0,998408	2021-08-12	United States
S_156_NA	S	156	SRR15658718	22028	G	-AGTTCA	0,995208	2021-08-12	United States
S_452_R	S	452	SRR15658718	22917	T	G	1	2021-08-12	United States
S_478_K	S	478	SRR15658718	22995	C	A	0,734168	2021-08-12	United States
S_614_G	S	614	SRR15658718	23403	A	G	0,999894	2021-08-12	United States
S_681_R	S	681	SRR15658718	23604	C	G	1	2021-08-12	United States
S_950_N	S	950	SRR15658718	24410	G	A	0,999667	2021-08-12	United States
ORF3a_26_L	ORF3a	26	SRR15658718	25469	C	T	0,999816	2021-08-12	United States
ORF3a_104_S	ORF3a	104	SRR15658718	25702	C	T	0,992653	2021-08-12	United States
M_82_T	M	82	SRR15658718	26767	T	C	0,993492	2021-08-12	United States
ORF7a_82_A	ORF7a	82	SRR15658718	27638	T	C	1	2021-08-12	United States
ORF7a_120_I	ORF7a	120	SRR15658718	27752	C	T	0,999805	2021-08-12	United States
ORF7b_40_I	ORF7b	40	SRR15658718	27874	C	T	0,911029	2021-08-12	United States
ORF8_27_*	ORF8	27	SRR15658718	27972	C	T	0,982987	2021-08-12	United States
ORF8_118_NA	ORF8	118	SRR15658718	28247	A	-GATTTC	0,995801	2021-08-12	United States
N_63_G	N	63	SRR15658718	28461	A	G	0,998612	2021-08-12	United States
N_101_I	N	101	SRR15658718	28576	G	A	0,0780075	2021-08-12	United States
N_203_M	N	203	SRR15658718	28881	G	T	1	2021-08-12	United States
N_208_S	N	208	SRR15658718	28895	G	T	0,989125	2021-08-12	United States
N_215_C	N	215	SRR15658718	28916	G	T	0,998061	2021-08-12	United States
N_377_Y	N	377	SRR15658718	29402	G	T	0,999497	2021-08-12	United States
ORF1ab_309_L	ORF1ab	309	SRR15658720	1191	C	T	0,938619	2021-08-12	United States
ORF1ab_1640_L	ORF1ab	1640	SRR15658720	5184	C	T	0,385368	2021-08-12	United States
ORF1ab_2355_S	ORF1ab	2355	SRR15658720	7328	G	T	0,205526	2021-08-12	United States
ORF1ab_3209_V	ORF1ab	3209	SRR15658720	9891	C	T	0,998744	2021-08-12	United States
ORF1ab_3718_A	ORF1ab	3718	SRR15658720	11418	T	C	0,998145	2021-08-12	United States
ORF1ab_314_L	ORF1ab	314	SRR15658720	14408	C	T	0,507619	2021-08-12	United States
ORF1ab_662_S	ORF1ab	662	SRR15658720	15451	G	A	0,554738	2021-08-12	United States
ORF1ab_1000_L	ORF1ab	1000	SRR15658720	16466	C	T	0,999685	2021-08-12	United States
ORF1ab_1570_L	ORF1ab	1570	SRR15658720	18176	C	T	0,99826	2021-08-12	United States
ORF1ab_1898_F	ORF1ab	1898	SRR15658720	19160	C	T	0,997806	2021-08-12	United States
S_19_R	S	19	SRR15658720	21618	C	G	0,771218	2021-08-12	United States
S_142_D	S	142	SRR15658720	21987	G	A	0,999801	2021-08-12	United States
S_156_NA	S	156	SRR15658720	22028	G	-AGTTCA	0,997802	2021-08-12	United States
S_452_R	S	452	SRR15658720	22917	T	G	0,999674	2021-08-12	United States
S_478_K	S	478	SRR15658720	22995	C	A	0,355635	2021-08-12	United States
S_614_G	S	614	SRR15658720	23403	A	G	0,999729	2021-08-12	United States
S_681_R	S	681	SRR15658720	23604	C	G	0,999618	2021-08-12	United States
S_950_N	S	950	SRR15658720	24410	G	A	0,999777	2021-08-12	United States
ORF3a_26_L	ORF3a	26	SRR15658720	25469	C	T	0,999783	2021-08-12	United States
M_82_T	M	82	SRR15658720	26767	T	C	0,992158	2021-08-12	United States
ORF7a_82_A	ORF7a	82	SRR15658720	27638	T	C	0,99942	2021-08-12	United States
ORF7a_116_F	ORF7a	116	SRR15658720	27739	C	T	0,998785	2021-08-12	United States
ORF7a_120_I	ORF7a	120	SRR15658720	27752	C	T	0,999814	2021-08-12	United States
ORF8_118_NA	ORF8	118	SRR15658720	28247	A	-GATTTC	0,994648	2021-08-12	United States
N_63_G	N	63	SRR15658720	28461	A	G	0,999609	2021-08-12	United States
N_101_I	N	101	SRR15658720	28576	G	A	0,0681482	2021-08-12	United States
N_203_M	N	203	SRR15658720	28881	G	T	0,999542	2021-08-12	United States
N_377_Y	N	377	SRR15658720	29402	G	T	0,999651	2021-08-12	United States
N_418_R	N	418	SRR15658720	29526	A	G	0,839601	2021-08-12	United States
ORF1ab_885_L	ORF1ab	885	SRR15658721	2919	C	T	0,997116	2021-08-12	United States
ORF1ab_1306_S	ORF1ab	1306	SRR15658721	4181	G	T	0,999604	2021-08-12	United States
ORF1ab_2046_L	ORF1ab	2046	SRR15658721	6402	C	T	0,808816	2021-08-12	United States
ORF1ab_2287_S	ORF1ab	2287	SRR15658721	7124	C	T	0,999594	2021-08-12	United States
ORF1ab_2355_S	ORF1ab	2355	SRR15658721	7328	G	T	0,217956	2021-08-12	United States
ORF1ab_2930_L	ORF1ab	2930	SRR15658721	9053	G	T	0,998959	2021-08-12	United States
ORF1ab_3255_I	ORF1ab	3255	SRR15658721	10029	C	T	0,521021	2021-08-12	United States
ORF1ab_3646_A	ORF1ab	3646	SRR15658721	11201	A	G	0,955108	2021-08-12	United States
ORF1ab_314_L	ORF1ab	314	SRR15658721	14408	C	T	0,195653	2021-08-12	United States
ORF1ab_662_S	ORF1ab	662	SRR15658721	15451	G	A	0,462053	2021-08-12	United States
ORF1ab_1000_L	ORF1ab	1000	SRR15658721	16466	C	T	0,999677	2021-08-12	United States
ORF1ab_1682_S	ORF1ab	1682	SRR15658721	18511	C	T	0,0526612	2021-08-12	United States
ORF1ab_1918_V	ORF1ab	1918	SRR15658721	19220	C	T	0,999649	2021-08-12	United States
S_19_R	S	19	SRR15658721	21618	C	G	0,682427	2021-08-12	United States
S_112_L	S	112	SRR15658721	21897	C	T	1	2021-08-12	United States
S_142_D	S	142	SRR15658721	21987	G	A	1	2021-08-12	United States
S_156_NA	S	156	SRR15658721	22028	G	-AGTTCA	0,999012	2021-08-12	United States
S_452_R	S	452	SRR15658721	22917	T	G	0,999336	2021-08-12	United States
S_478_K	S	478	SRR15658721	22995	C	A	0,508601	2021-08-12	United States
S_614_G	S	614	SRR15658721	23403	A	G	0,999701	2021-08-12	United States
S_681_R	S	681	SRR15658721	23604	C	G	0,999587	2021-08-12	United States
S_950_N	S	950	SRR15658721	24410	G	A	0,99973	2021-08-12	United States
S_1163_Y	S	1163	SRR15658721	25049	G	T	0,421797	2021-08-12	United States
ORF3a_26_L	ORF3a	26	SRR15658721	25469	C	T	0,999792	2021-08-12	United States
ORF3a_239_Q	ORF3a	239	SRR15658721	26107	G	C	0,576807	2021-08-12	United States
M_82_T	M	82	SRR15658721	26767	T	C	0,992976	2021-08-12	United States
ORF7a_41_*	ORF7a	41	SRR15658721	27514	G	T	0,995018	2021-08-12	United States
ORF7a_82_A	ORF7a	82	SRR15658721	27638	T	C	0,999389	2021-08-12	United States
ORF7a_120_I	ORF7a	120	SRR15658721	27752	C	T	0,99989	2021-08-12	United States
ORF7b_40_I	ORF7b	40	SRR15658721	27874	C	T	0,954213	2021-08-12	United States
ORF8_118_NA	ORF8	118	SRR15658721	28247	A	-GATTTC	0,99336	2021-08-12	United States
N_63_G	N	63	SRR15658721	28461	A	G	0,999885	2021-08-12	United States
N_101_I	N	101	SRR15658721	28576	G	A	0,116868	2021-08-12	United States
N_203_M	N	203	SRR15658721	28881	G	T	0,999524	2021-08-12	United States
N_215_C	N	215	SRR15658721	28916	G	T	0,999218	2021-08-12	United States
N_377_Y	N	377	SRR15658721	29402	G	T	0,999696	2021-08-12	United States
ORF1ab_378_I	ORF1ab	378	SRR15658722	1397	G	A	0,0719281	2021-08-12	United States
ORF1ab_1306_S	ORF1ab	1306	SRR15658722	4181	G	T	0,999339	2021-08-12	United States
ORF1ab_2046_L	ORF1ab	2046	SRR15658722	6402	C	T	0,614822	2021-08-12	United States
ORF1ab_2287_S	ORF1ab	2287	SRR15658722	7124	C	T	0,999739	2021-08-12	United States
ORF1ab_2355_S	ORF1ab	2355	SRR15658722	7328	G	T	0,247856	2021-08-12	United States
ORF1ab_2930_L	ORF1ab	2930	SRR15658722	9053	G	T	0,999829	2021-08-12	United States
ORF1ab_3255_I	ORF1ab	3255	SRR15658722	10029	C	T	0,673577	2021-08-12	United States
ORF1ab_3646_A	ORF1ab	3646	SRR15658722	11201	A	G	0,924994	2021-08-12	United States
ORF1ab_314_L	ORF1ab	314	SRR15658722	14408	C	T	0,147409	2021-08-12	United States
ORF1ab_662_S	ORF1ab	662	SRR15658722	15451	G	A	0,351269	2021-08-12	United States
ORF1ab_1000_L	ORF1ab	1000	SRR15658722	16466	C	T	0,99967	2021-08-12	United States
ORF1ab_1257_V	ORF1ab	1257	SRR15658722	17236	A	G	0,999079	2021-08-12	United States
ORF1ab_1918_V	ORF1ab	1918	SRR15658722	19220	C	T	0,999634	2021-08-12	United States
S_19_R	S	19	SRR15658722	21618	C	G	0,524899	2021-08-12	United States
S_142_D	S	142	SRR15658722	21987	G	A	1	2021-08-12	United States
S_156_NA	S	156	SRR15658722	22028	G	-AGTTCA	0,997619	2021-08-12	United States
S_452_R	S	452	SRR15658722	22917	T	G	0,999352	2021-08-12	United States
S_478_K	S	478	SRR15658722	22995	C	A	0,453094	2021-08-12	United States
S_614_G	S	614	SRR15658722	23403	A	G	0,999855	2021-08-12	United States
S_681_R	S	681	SRR15658722	23604	C	G	0,999756	2021-08-12	United States
S_950_N	S	950	SRR15658722	24410	G	A	0,999782	2021-08-12	United States
ORF3a_26_L	ORF3a	26	SRR15658722	25469	C	T	0,999773	2021-08-12	United States
M_82_T	M	82	SRR15658722	26767	T	C	0,994511	2021-08-12	United States
ORF7a_82_A	ORF7a	82	SRR15658722	27638	T	C	0,99986	2021-08-12	United States
ORF7a_120_I	ORF7a	120	SRR15658722	27752	C	T	0,999599	2021-08-12	United States
ORF7b_40_I	ORF7b	40	SRR15658722	27874	C	T	0,909107	2021-08-12	United States
ORF8_25_Y	ORF8	25	SRR15658722	27967	G	A	0,997107	2021-08-12	United States
ORF8_118_NA	ORF8	118	SRR15658722	28247	A	-GATTTC	0,994544	2021-08-12	United States
N_63_G	N	63	SRR15658722	28461	A	G	0,999534	2021-08-12	United States
N_101_I	N	101	SRR15658722	28576	G	A	0,0702486	2021-08-12	United States
N_203_M	N	203	SRR15658722	28881	G	T	0,999488	2021-08-12	United States
N_215_C	N	215	SRR15658722	28916	G	T	0,999184	2021-08-12	United States
N_377_Y	N	377	SRR15658722	29402	G	T	0,999608	2021-08-12	United States
ORF1ab_378_I	ORF1ab	378	SRR15658723	1397	G	A	0,0544854	2021-08-12	United States
ORF1ab_1306_S	ORF1ab	1306	SRR15658723	4181	G	T	0,999408	2021-08-12	United States
ORF1ab_2046_L	ORF1ab	2046	SRR15658723	6402	C	T	0,681172	2021-08-12	United States
ORF1ab_2287_S	ORF1ab	2287	SRR15658723	7124	C	T	0,999565	2021-08-12	United States
ORF1ab_2355_S	ORF1ab	2355	SRR15658723	7328	G	T	0,200232	2021-08-12	United States
ORF1ab_2930_L	ORF1ab	2930	SRR15658723	9053	G	T	0,999153	2021-08-12	United States
ORF1ab_3255_I	ORF1ab	3255	SRR15658723	10029	C	T	0,5966	2021-08-12	United States
ORF1ab_3646_A	ORF1ab	3646	SRR15658723	11201	A	G	0,951665	2021-08-12	United States
ORF1ab_314_L	ORF1ab	314	SRR15658723	14408	C	T	0,140354	2021-08-12	United States
ORF1ab_662_S	ORF1ab	662	SRR15658723	15451	G	A	0,338904	2021-08-12	United States
ORF1ab_1000_L	ORF1ab	1000	SRR15658723	16466	C	T	0,999363	2021-08-12	United States
ORF1ab_1257_V	ORF1ab	1257	SRR15658723	17236	A	G	0,998502	2021-08-12	United States
ORF1ab_1918_V	ORF1ab	1918	SRR15658723	19220	C	T	0,999383	2021-08-12	United States
S_19_R	S	19	SRR15658723	21618	C	G	0,898317	2021-08-12	United States
S_20_I	S	20	SRR15658723	21621	C	T	0,897239	2021-08-12	United States
S_142_D	S	142	SRR15658723	21987	G	A	1	2021-08-12	United States
S_156_NA	S	156	SRR15658723	22028	G	-AGTTCA	0,995739	2021-08-12	United States
S_174_S	S	174	SRR15658723	22082	C	T	0,998442	2021-08-12	United States
S_452_R	S	452	SRR15658723	22917	T	G	1	2021-08-12	United States
S_478_K	S	478	SRR15658723	22995	C	A	0,706377	2021-08-12	United States
S_614_G	S	614	SRR15658723	23403	A	G	0,999862	2021-08-12	United States
S_681_R	S	681	SRR15658723	23604	C	G	1	2021-08-12	United States
S_950_N	S	950	SRR15658723	24410	G	A	0,999912	2021-08-12	United States
ORF3a_26_L	ORF3a	26	SRR15658723	25469	C	T	0,999635	2021-08-12	United States
ORF3a_104_S	ORF3a	104	SRR15658723	25702	C	T	0,998035	2021-08-12	United States
M_82_T	M	82	SRR15658723	26767	T	C	0,993305	2021-08-12	United States
ORF7a_82_A	ORF7a	82	SRR15658723	27638	T	C	1	2021-08-12	United States
ORF7a_120_I	ORF7a	120	SRR15658723	27752	C	T	1	2021-08-12	United States
ORF7b_40_I	ORF7b	40	SRR15658723	27874	C	T	0,923335	2021-08-12	United States
ORF8_118_NA	ORF8	118	SRR15658723	28247	A	-GATTTC	0,994604	2021-08-12	United States
N_63_G	N	63	SRR15658723	28461	A	G	0,999658	2021-08-12	United States
N_101_I	N	101	SRR15658723	28576	G	A	0,109851	2021-08-12	United States
N_203_M	N	203	SRR15658723	28881	G	T	0,999739	2021-08-12	United States
N_208_S	N	208	SRR15658723	28895	G	T	0,996764	2021-08-12	United States
N_215_C	N	215	SRR15658723	28916	G	T	0,999103	2021-08-12	United States
N_377_Y	N	377	SRR15658723	29402	G	T	0,999273	2021-08-12	United States
ORF1ab_1306_S	ORF1ab	1306	SRR15658724	4181	G	T	0,999469	2021-08-12	United States
ORF1ab_2046_L	ORF1ab	2046	SRR15658724	6402	C	T	0,124867	2021-08-12	United States
ORF1ab_2287_S	ORF1ab	2287	SRR15658724	7124	C	T	0,999673	2021-08-12	United States
ORF1ab_2355_S	ORF1ab	2355	SRR15658724	7328	G	T	0,230245	2021-08-12	United States
ORF1ab_2930_L	ORF1ab	2930	SRR15658724	9053	G	T	0,999292	2021-08-12	United States
ORF1ab_3255_I	ORF1ab	3255	SRR15658724	10029	C	T	0,677494	2021-08-12	United States
ORF1ab_3646_A	ORF1ab	3646	SRR15658724	11201	A	G	0,708175	2021-08-12	United States
ORF1ab_662_S	ORF1ab	662	SRR15658724	15451	G	A	0,309311	2021-08-12	United States
ORF1ab_1000_L	ORF1ab	1000	SRR15658724	16466	C	T	0,999723	2021-08-12	United States
ORF1ab_1257_V	ORF1ab	1257	SRR15658724	17236	A	G	0,999387	2021-08-12	United States
ORF1ab_1918_V	ORF1ab	1918	SRR15658724	19220	C	T	0,999593	2021-08-12	United States
S_19_R	S	19	SRR15658724	21618	C	G	0,83247	2021-08-12	United States
S_142_D	S	142	SRR15658724	21987	G	A	0,998472	2021-08-12	United States
S_156_NA	S	156	SRR15658724	22028	G	-AGTTCA	0,948541	2021-08-12	United States
S_452_R	S	452	SRR15658724	22917	T	G	1	2021-08-12	United States
S_478_K	S	478	SRR15658724	22995	C	A	0,815728	2021-08-12	United States
S_614_G	S	614	SRR15658724	23403	A	G	0,999777	2021-08-12	United States
S_681_R	S	681	SRR15658724	23604	C	G	0,999546	2021-08-12	United States
S_950_N	S	950	SRR15658724	24410	G	A	0,999793	2021-08-12	United States
ORF3a_26_L	ORF3a	26	SRR15658724	25469	C	T	0,999844	2021-08-12	United States
M_82_T	M	82	SRR15658724	26767	T	C	0,993148	2021-08-12	United States
ORF7a_82_A	ORF7a	82	SRR15658724	27638	T	C	0,999711	2021-08-12	United States
ORF7a_120_I	ORF7a	120	SRR15658724	27752	C	T	0,999874	2021-08-12	United States
ORF7b_40_I	ORF7b	40	SRR15658724	27874	C	T	0,933837	2021-08-12	United States
ORF8_25_Y	ORF8	25	SRR15658724	27967	G	A	0,998989	2021-08-12	United States
ORF8_118_NA	ORF8	118	SRR15658724	28247	A	-GATTTC	0,995854	2021-08-12	United States
N_63_G	N	63	SRR15658724	28461	A	G	0,999818	2021-08-12	United States
N_101_I	N	101	SRR15658724	28576	G	A	0,284855	2021-08-12	United States
N_203_M	N	203	SRR15658724	28881	G	T	0,999637	2021-08-12	United States
N_212_R	N	212	SRR15658724	28907	G	C	0,175028	2021-08-12	United States
N_215_C	N	215	SRR15658724	28916	G	T	0,999491	2021-08-12	United States
N_377_Y	N	377	SRR15658724	29402	G	T	0,99961	2021-08-12	United States
ORF1ab_309_L	ORF1ab	309	SRR15658725	1191	C	T	0,981206	2021-08-12	United States
ORF1ab_563_H	ORF1ab	563	SRR15658725	1954	G	T	0,158119	2021-08-12	United States
ORF1ab_1640_L	ORF1ab	1640	SRR15658725	5184	C	T	0,753036	2021-08-12	United States
ORF1ab_2355_S	ORF1ab	2355	SRR15658725	7328	G	T	0,381609	2021-08-12	United States
ORF1ab_3209_V	ORF1ab	3209	SRR15658725	9891	C	T	0,997804	2021-08-12	United States
ORF1ab_3447_H	ORF1ab	3447	SRR15658725	10605	C	A	0,998383	2021-08-12	United States
ORF1ab_3718_A	ORF1ab	3718	SRR15658725	11418	T	C	0,998817	2021-08-12	United States
ORF1ab_314_L	ORF1ab	314	SRR15658725	14408	C	T	0,192661	2021-08-12	United States
ORF1ab_662_S	ORF1ab	662	SRR15658725	15451	G	A	0,474997	2021-08-12	United States
ORF1ab_1000_L	ORF1ab	1000	SRR15658725	16466	C	T	0,999691	2021-08-12	United States
ORF1ab_1454_K	ORF1ab	1454	SRR15658725	17827	C	A	0,994718	2021-08-12	United States
ORF1ab_1570_L	ORF1ab	1570	SRR15658725	18176	C	T	0,988554	2021-08-12	United States
ORF1ab_1684_H	ORF1ab	1684	SRR15658725	18517	A	C	0,996075	2021-08-12	United States
ORF1ab_2421_N	ORF1ab	2421	SRR15658725	20730	G	T	0,812345	2021-08-12	United States
ORF1ab_2608_H	ORF1ab	2608	SRR15658725	21289	T	C	0,119084	2021-08-12	United States
S_19_R	S	19	SRR15658725	21618	C	G	0,717847	2021-08-12	United States
S_142_D	S	142	SRR15658725	21987	G	A	1	2021-08-12	United States
S_156_NA	S	156	SRR15658725	22028	G	-AGTTCA	1	2021-08-12	United States
S_452_R	S	452	SRR15658725	22917	T	G	1	2021-08-12	United States
S_478_K	S	478	SRR15658725	22995	C	A	0,72514	2021-08-12	United States
S_614_G	S	614	SRR15658725	23403	A	G	1	2021-08-12	United States
S_681_R	S	681	SRR15658725	23604	C	G	1	2021-08-12	United States
S_950_N	S	950	SRR15658725	24410	G	A	0,999776	2021-08-12	United States
ORF3a_26_L	ORF3a	26	SRR15658725	25469	C	T	0,999614	2021-08-12	United States
M_82_T	M	82	SRR15658725	26767	T	C	0,991973	2021-08-12	United States
ORF7a_82_A	ORF7a	82	SRR15658725	27638	T	C	1	2021-08-12	United States
ORF7a_116_F	ORF7a	116	SRR15658725	27739	C	T	0,995856	2021-08-12	United States
ORF7a_120_I	ORF7a	120	SRR15658725	27752	C	T	1	2021-08-12	United States
ORF8_118_NA	ORF8	118	SRR15658725	28247	A	-GATTTC	0,996647	2021-08-12	United States
N_63_G	N	63	SRR15658725	28461	A	G	1	2021-08-12	United States
N_101_I	N	101	SRR15658725	28576	G	A	0,124831	2021-08-12	United States
N_203_M	N	203	SRR15658725	28881	G	T	0,999682	2021-08-12	United States
N_377_Y	N	377	SRR15658725	29402	G	T	0,999414	2021-08-12	United States
ORF1ab_1306_S	ORF1ab	1306	SRR15658727	4181	G	T	0,998546	2021-08-12	United States
ORF1ab_2046_L	ORF1ab	2046	SRR15658727	6402	C	T	0,418068	2021-08-12	United States
ORF1ab_2287_S	ORF1ab	2287	SRR15658727	7124	C	T	0,99899	2021-08-12	United States
ORF1ab_2355_S	ORF1ab	2355	SRR15658727	7328	G	T	0,421405	2021-08-12	United States
ORF1ab_2930_L	ORF1ab	2930	SRR15658727	9053	G	T	0,994398	2021-08-12	United States
ORF1ab_3255_I	ORF1ab	3255	SRR15658727	10029	C	T	0,706532	2021-08-12	United States
ORF1ab_3476_V	ORF1ab	3476	SRR15658727	10691	A	G	0,996625	2021-08-12	United States
ORF1ab_3646_A	ORF1ab	3646	SRR15658727	11201	A	G	0,878145	2021-08-12	United States
ORF1ab_3936_N	ORF1ab	3936	SRR15658727	12071	G	A	0,850946	2021-08-12	United States
ORF1ab_314_L	ORF1ab	314	SRR15658727	14408	C	T	0,20054	2021-08-12	United States
ORF1ab_662_S	ORF1ab	662	SRR15658727	15451	G	A	0,464493	2021-08-12	United States
ORF1ab_1000_L	ORF1ab	1000	SRR15658727	16466	C	T	0,999371	2021-08-12	United States
ORF1ab_1870_I	ORF1ab	1870	SRR15658727	19075	G	A	0,996481	2021-08-12	United States
ORF1ab_1898_F	ORF1ab	1898	SRR15658727	19160	C	T	0,988827	2021-08-12	United States
ORF1ab_1918_V	ORF1ab	1918	SRR15658727	19220	C	T	0,997833	2021-08-12	United States
ORF1ab_2501_I	ORF1ab	2501	SRR15658727	20968	G	A	0,994188	2021-08-12	United States
S_19_R	S	19	SRR15658727	21618	C	G	0,692369	2021-08-12	United States
S_142_D	S	142	SRR15658727	21987	G	A	1	2021-08-12	United States
S_156_NA	S	156	SRR15658727	22028	G	-AGTTCA	1	2021-08-12	United States
S_452_R	S	452	SRR15658727	22917	T	G	1	2021-08-12	United States
S_478_K	S	478	SRR15658727	22995	C	A	0,832447	2021-08-12	United States
S_614_G	S	614	SRR15658727	23403	A	G	0,999429	2021-08-12	United States
S_681_R	S	681	SRR15658727	23604	C	G	0,998559	2021-08-12	United States
S_950_N	S	950	SRR15658727	24410	G	A	0,999834	2021-08-12	United States
ORF3a_26_L	ORF3a	26	SRR15658727	25469	C	T	1	2021-08-12	United States
M_82_T	M	82	SRR15658727	26767	T	C	0,994848	2021-08-12	United States
ORF7a_82_A	ORF7a	82	SRR15658727	27638	T	C	1	2021-08-12	United States
ORF7a_120_I	ORF7a	120	SRR15658727	27752	C	T	1	2021-08-12	United States
ORF7b_40_I	ORF7b	40	SRR15658727	27874	C	T	0,904494	2021-08-12	United States
ORF8_118_NA	ORF8	118	SRR15658727	28247	A	-GATTTC	0,996121	2021-08-12	United States
N_63_G	N	63	SRR15658727	28461	A	G	0,997788	2021-08-12	United States
N_101_I	N	101	SRR15658727	28576	G	A	0,120153	2021-08-12	United States
N_203_M	N	203	SRR15658727	28881	G	T	0,999038	2021-08-12	United States
N_215_C	N	215	SRR15658727	28916	G	T	0,999049	2021-08-12	United States
N_377_Y	N	377	SRR15658727	29402	G	T	1	2021-08-12	United States
ORF1ab_767_K	ORF1ab	767	SRR15658728	2564	G	A	0,994302	2021-08-12	United States
ORF1ab_1228_G	ORF1ab	1228	SRR15658728	3948	A	G	0,997871	2021-08-12	United States
ORF1ab_1306_S	ORF1ab	1306	SRR15658728	4181	G	T	0,998093	2021-08-12	United States
ORF1ab_2046_L	ORF1ab	2046	SRR15658728	6402	C	T	0,476215	2021-08-12	United States
ORF1ab_2287_S	ORF1ab	2287	SRR15658728	7124	C	T	1	2021-08-12	United States
ORF1ab_2355_S	ORF1ab	2355	SRR15658728	7328	G	T	0,462264	2021-08-12	United States
ORF1ab_2930_L	ORF1ab	2930	SRR15658728	9053	G	T	0,991228	2021-08-12	United States
ORF1ab_3255_I	ORF1ab	3255	SRR15658728	10029	C	T	0,775381	2021-08-12	United States
ORF1ab_3646_A	ORF1ab	3646	SRR15658728	11201	A	G	0,90724	2021-08-12	United States
ORF1ab_3766_F	ORF1ab	3766	SRR15658728	11562	G	T	0,716535	2021-08-12	United States
ORF1ab_4079_I	ORF1ab	4079	SRR15658728	12501	C	T	0,99549	2021-08-12	United States
ORF1ab_314_L	ORF1ab	314	SRR15658728	14408	C	T	0,201403	2021-08-12	United States
ORF1ab_662_S	ORF1ab	662	SRR15658728	15451	G	A	0,395326	2021-08-12	United States
ORF1ab_1000_L	ORF1ab	1000	SRR15658728	16466	C	T	0,999281	2021-08-12	United States
ORF1ab_1918_V	ORF1ab	1918	SRR15658728	19220	C	T	0,998554	2021-08-12	United States
S_19_R	S	19	SRR15658728	21618	C	G	0,535497	2021-08-12	United States
S_452_R	S	452	SRR15658728	22917	T	G	1	2021-08-12	United States
S_478_K	S	478	SRR15658728	22995	C	A	0,682796	2021-08-12	United States
S_614_G	S	614	SRR15658728	23403	A	G	0,999049	2021-08-12	United States
S_681_R	S	681	SRR15658728	23604	C	G	1	2021-08-12	United States
S_950_N	S	950	SRR15658728	24410	G	A	1	2021-08-12	United States
ORF3a_26_L	ORF3a	26	SRR15658728	25469	C	T	1	2021-08-12	United States
ORF3a_239_Q	ORF3a	239	SRR15658728	26107	G	C	0,412939	2021-08-12	United States
M_82_T	M	82	SRR15658728	26767	T	C	1	2021-08-12	United States
M_98_V	M	98	SRR15658728	26815	C	T	0,997203	2021-08-12	United States
ORF7a_120_I	ORF7a	120	SRR15658728	27752	C	T	1	2021-08-12	United States
ORF7b_40_I	ORF7b	40	SRR15658728	27874	C	T	0,937956	2021-08-12	United States
ORF8_118_NA	ORF8	118	SRR15658728	28247	A	-GATTTC	0,995078	2021-08-12	United States
N_63_G	N	63	SRR15658728	28461	A	G	1	2021-08-12	United States
N_101_I	N	101	SRR15658728	28576	G	A	0,106239	2021-08-12	United States
N_203_M	N	203	SRR15658728	28881	G	T	1	2021-08-12	United States
N_215_C	N	215	SRR15658728	28916	G	T	1	2021-08-12	United States
N_377_Y	N	377	SRR15658728	29402	G	T	1	2021-08-12	United States
ORF1ab_40_L	ORF1ab	40	SRR15658729	384	C	T	0,99654	2021-08-12	United States
ORF1ab_537_S	ORF1ab	537	SRR15658729	1874	G	T	0,9961	2021-08-12	United States
ORF1ab_1306_S	ORF1ab	1306	SRR15658729	4181	G	T	0,999424	2021-08-12	United States
ORF1ab_2046_L	ORF1ab	2046	SRR15658729	6402	C	T	0,16191	2021-08-12	United States
ORF1ab_2125_Y	ORF1ab	2125	SRR15658729	6638	C	T	0,936877	2021-08-12	United States
ORF1ab_2287_S	ORF1ab	2287	SRR15658729	7124	C	T	0,999627	2021-08-12	United States
ORF1ab_2355_S	ORF1ab	2355	SRR15658729	7328	G	T	0,354545	2021-08-12	United States
ORF1ab_2554_V	ORF1ab	2554	SRR15658729	7926	C	T	0,982684	2021-08-12	United States
ORF1ab_2930_L	ORF1ab	2930	SRR15658729	9053	G	T	0,996721	2021-08-12	United States
ORF1ab_3255_I	ORF1ab	3255	SRR15658729	10029	C	T	0,824222	2021-08-12	United States
ORF1ab_3646_A	ORF1ab	3646	SRR15658729	11201	A	G	0,782364	2021-08-12	United States
ORF1ab_183_V	ORF1ab	183	SRR15658729	14014	T	G	0,998026	2021-08-12	United States
ORF1ab_314_L	ORF1ab	314	SRR15658729	14408	C	T	0,28925	2021-08-12	United States
ORF1ab_662_S	ORF1ab	662	SRR15658729	15451	G	A	0,528295	2021-08-12	United States
ORF1ab_1000_L	ORF1ab	1000	SRR15658729	16466	C	T	0,99972	2021-08-12	United States
ORF1ab_1087_Y	ORF1ab	1087	SRR15658729	16726	C	T	0,997908	2021-08-12	United States
ORF1ab_1918_V	ORF1ab	1918	SRR15658729	19220	C	T	0,997407	2021-08-12	United States
S_19_R	S	19	SRR15658729	21618	C	G	0,838298	2021-08-12	United States
S_452_R	S	452	SRR15658729	22917	T	G	0,990826	2021-08-12	United States
S_478_K	S	478	SRR15658729	22995	C	A	0,868852	2021-08-12	United States
S_614_G	S	614	SRR15658729	23403	A	G	1	2021-08-12	United States
S_681_R	S	681	SRR15658729	23604	C	G	1	2021-08-12	United States
S_950_N	S	950	SRR15658729	24410	G	A	0,9998	2021-08-12	United States
ORF3a_26_L	ORF3a	26	SRR15658729	25469	C	T	1	2021-08-12	United States
M_82_T	M	82	SRR15658729	26767	T	C	0,988006	2021-08-12	United States
ORF7a_82_A	ORF7a	82	SRR15658729	27638	T	C	1	2021-08-12	United States
ORF7a_120_I	ORF7a	120	SRR15658729	27752	C	T	1	2021-08-12	United States
ORF7b_40_I	ORF7b	40	SRR15658729	27874	C	T	0,849505	2021-08-12	United States
ORF8_60_F	ORF8	60	SRR15658729	28073	G	T	0,246154	2021-08-12	United States
ORF8_118_NA	ORF8	118	SRR15658729	28247	A	-GATTTC	0,980574	2021-08-12	United States
N_63_G	N	63	SRR15658729	28461	A	G	1	2021-08-12	United States
N_101_I	N	101	SRR15658729	28576	G	A	0,122883	2021-08-12	United States
N_203_M	N	203	SRR15658729	28881	G	T	0,999728	2021-08-12	United States
N_215_C	N	215	SRR15658729	28916	G	T	0,997847	2021-08-12	United States
N_377_Y	N	377	SRR15658729	29402	G	T	0,998936	2021-08-12	United States
ORF1ab_1306_S	ORF1ab	1306	SRR15658730	4181	G	T	0,999159	2021-08-12	United States
ORF1ab_1397_V	ORF1ab	1397	SRR15658730	4455	C	T	0,996156	2021-08-12	United States
ORF1ab_1597_I	ORF1ab	1597	SRR15658730	5055	C	T	0,997481	2021-08-12	United States
ORF1ab_2046_L	ORF1ab	2046	SRR15658730	6402	C	T	0,630647	2021-08-12	United States
ORF1ab_2287_S	ORF1ab	2287	SRR15658730	7124	C	T	0,99957	2021-08-12	United States
ORF1ab_2355_S	ORF1ab	2355	SRR15658730	7328	G	T	0,31038	2021-08-12	United States
ORF1ab_2855_V	ORF1ab	2855	SRR15658730	8829	C	T	0,996929	2021-08-12	United States
ORF1ab_2930_L	ORF1ab	2930	SRR15658730	9053	G	T	0,997856	2021-08-12	United States
ORF1ab_3255_I	ORF1ab	3255	SRR15658730	10029	C	T	0,72108	2021-08-12	United States
ORF1ab_3603_NA	ORF1ab	3603	SRR15658730	11074	C	+T	0,0722423	2021-08-12	United States
ORF1ab_3606_NA	ORF1ab	3606	SRR15658730	11082	T	-G	0,121931	2021-08-12	United States
ORF1ab_3606_F	ORF1ab	3606	SRR15658730	11083	G	T	0,995368	2021-08-12	United States
ORF1ab_3646_A	ORF1ab	3646	SRR15658730	11201	A	G	0,915857	2021-08-12	United States
ORF1ab_3673_T	ORF1ab	3673	SRR15658730	11283	G	C	0,993489	2021-08-12	United States
ORF1ab_314_L	ORF1ab	314	SRR15658730	14408	C	T	0,194485	2021-08-12	United States
ORF1ab_662_S	ORF1ab	662	SRR15658730	15451	G	A	0,418038	2021-08-12	United States
ORF1ab_1000_L	ORF1ab	1000	SRR15658730	16466	C	T	0,999634	2021-08-12	United States
ORF1ab_1149_L	ORF1ab	1149	SRR15658730	16912	G	T	0,153371	2021-08-12	United States
ORF1ab_1847_S	ORF1ab	1847	SRR15658730	19006	G	T	0,99672	2021-08-12	United States
ORF1ab_1918_V	ORF1ab	1918	SRR15658730	19220	C	T	0,999523	2021-08-12	United States
S_19_R	S	19	SRR15658730	21618	C	G	0,615305	2021-08-12	United States
S_95_I	S	95	SRR15658730	21846	C	T	1	2021-08-12	United States
S_142_D	S	142	SRR15658730	21987	G	A	1	2021-08-12	United States
S_156_NA	S	156	SRR15658730	22028	G	-AGTTCA	0,998406	2021-08-12	United States
S_452_R	S	452	SRR15658730	22917	T	G	0,999627	2021-08-12	United States
S_478_K	S	478	SRR15658730	22995	C	A	0,597527	2021-08-12	United States
S_614_G	S	614	SRR15658730	23403	A	G	1	2021-08-12	United States
S_681_R	S	681	SRR15658730	23604	C	G	0,999718	2021-08-12	United States
S_950_N	S	950	SRR15658730	24410	G	A	0,999745	2021-08-12	United States
ORF3a_26_L	ORF3a	26	SRR15658730	25469	C	T	0,999718	2021-08-12	United States
ORF3a_103_S	ORF3a	103	SRR15658730	25699	G	T	0,997266	2021-08-12	United States
M_82_T	M	82	SRR15658730	26767	T	C	0,993899	2021-08-12	United States
ORF7a_82_A	ORF7a	82	SRR15658730	27638	T	C	0,999238	2021-08-12	United States
ORF7a_120_I	ORF7a	120	SRR15658730	27752	C	T	0,999913	2021-08-12	United States
ORF7b_40_I	ORF7b	40	SRR15658730	27874	C	T	0,917063	2021-08-12	United States
ORF8_118_NA	ORF8	118	SRR15658730	28247	A	-GATTTC	0,996265	2021-08-12	United States
N_63_G	N	63	SRR15658730	28461	A	G	0,999762	2021-08-12	United States
N_101_I	N	101	SRR15658730	28576	G	A	0,0634452	2021-08-12	United States
N_203_M	N	203	SRR15658730	28881	G	T	0,999607	2021-08-12	United States
N_215_C	N	215	SRR15658730	28916	G	T	0,999343	2021-08-12	United States
N_377_Y	N	377	SRR15658730	29402	G	T	0,999656	2021-08-12	United States
ORF1ab_261_R	ORF1ab	261	SRR15658731	1047	A	G	0,998097	2021-08-11	United States
ORF1ab_378_I	ORF1ab	378	SRR15658731	1397	G	A	0,0637035	2021-08-11	United States
ORF1ab_1306_S	ORF1ab	1306	SRR15658731	4181	G	T	0,999235	2021-08-11	United States
ORF1ab_1760_I	ORF1ab	1760	SRR15658731	5544	C	T	0,998302	2021-08-11	United States
ORF1ab_2046_L	ORF1ab	2046	SRR15658731	6402	C	T	0,57773	2021-08-11	United States
ORF1ab_2287_S	ORF1ab	2287	SRR15658731	7124	C	T	0,998956	2021-08-11	United States
ORF1ab_2355_S	ORF1ab	2355	SRR15658731	7328	G	T	0,305904	2021-08-11	United States
ORF1ab_2554_V	ORF1ab	2554	SRR15658731	7926	C	T	0,998275	2021-08-11	United States
ORF1ab_2930_L	ORF1ab	2930	SRR15658731	9053	G	T	0,997509	2021-08-11	United States
ORF1ab_3255_I	ORF1ab	3255	SRR15658731	10029	C	T	0,764575	2021-08-11	United States
ORF1ab_3646_A	ORF1ab	3646	SRR15658731	11201	A	G	0,898087	2021-08-11	United States
ORF1ab_183_V	ORF1ab	183	SRR15658731	14014	T	G	0,997102	2021-08-11	United States
ORF1ab_314_L	ORF1ab	314	SRR15658731	14408	C	T	0,121573	2021-08-11	United States
ORF1ab_662_S	ORF1ab	662	SRR15658731	15451	G	A	0,304492	2021-08-11	United States
ORF1ab_1000_L	ORF1ab	1000	SRR15658731	16466	C	T	0,999585	2021-08-11	United States
ORF1ab_1918_V	ORF1ab	1918	SRR15658731	19220	C	T	0,999087	2021-08-11	United States
S_19_R	S	19	SRR15658731	21618	C	G	0,469688	2021-08-11	United States
S_67_S	S	67	SRR15658731	21761	G	T	0,0757955	2021-08-11	United States
S_142_D	S	142	SRR15658731	21987	G	A	1	2021-08-11	United States
S_156_NA	S	156	SRR15658731	22028	G	-AGTTCA	0,997818	2021-08-11	United States
S_452_R	S	452	SRR15658731	22917	T	G	0,999431	2021-08-11	United States
S_478_K	S	478	SRR15658731	22995	C	A	0,737182	2021-08-11	United States
S_614_G	S	614	SRR15658731	23403	A	G	0,999862	2021-08-11	United States
S_681_R	S	681	SRR15658731	23604	C	G	0,999644	2021-08-11	United States
S_950_N	S	950	SRR15658731	24410	G	A	0,999883	2021-08-11	United States
ORF3a_26_L	ORF3a	26	SRR15658731	25469	C	T	0,999767	2021-08-11	United States
M_82_T	M	82	SRR15658731	26767	T	C	0,995029	2021-08-11	United States
ORF7a_82_A	ORF7a	82	SRR15658731	27638	T	C	0,999204	2021-08-11	United States
ORF7a_120_I	ORF7a	120	SRR15658731	27752	C	T	0,999721	2021-08-11	United States
ORF7b_40_I	ORF7b	40	SRR15658731	27874	C	T	0,846315	2021-08-11	United States
ORF8_118_NA	ORF8	118	SRR15658731	28247	A	-GATTTC	0,995728	2021-08-11	United States
N_63_G	N	63	SRR15658731	28461	A	G	0,99978	2021-08-11	United States
N_152_S	N	152	SRR15658731	28727	G	T	0,687829	2021-08-11	United States
N_203_M	N	203	SRR15658731	28881	G	T	0,999908	2021-08-11	United States
N_215_C	N	215	SRR15658731	28916	G	T	0,994389	2021-08-11	United States
N_377_Y	N	377	SRR15658731	29402	G	T	0,999608	2021-08-11	United States
ORF1ab_107_I	ORF1ab	107	SRR15658732	584	C	A	0,993169	2021-08-10	United States
ORF1ab_378_I	ORF1ab	378	SRR15658732	1397	G	A	0,0522865	2021-08-10	United States
ORF1ab_1306_S	ORF1ab	1306	SRR15658732	4181	G	T	0,998506	2021-08-10	United States
ORF1ab_2046_L	ORF1ab	2046	SRR15658732	6402	C	T	0,807932	2021-08-10	United States
ORF1ab_2287_S	ORF1ab	2287	SRR15658732	7124	C	T	0,999	2021-08-10	United States
ORF1ab_2355_S	ORF1ab	2355	SRR15658732	7328	G	T	0,107726	2021-08-10	United States
ORF1ab_2554_V	ORF1ab	2554	SRR15658732	7926	C	T	0,996182	2021-08-10	United States
ORF1ab_2930_L	ORF1ab	2930	SRR15658732	9053	G	T	0,997155	2021-08-10	United States
ORF1ab_3255_I	ORF1ab	3255	SRR15658732	10029	C	T	0,708372	2021-08-10	United States
ORF1ab_3646_A	ORF1ab	3646	SRR15658732	11201	A	G	0,900431	2021-08-10	United States
ORF1ab_4249_I	ORF1ab	4249	SRR15658732	13011	C	T	0,40842	2021-08-10	United States
ORF1ab_183_V	ORF1ab	183	SRR15658732	14014	T	G	0,994136	2021-08-10	United States
ORF1ab_314_L	ORF1ab	314	SRR15658732	14408	C	T	0,245464	2021-08-10	United States
ORF1ab_662_S	ORF1ab	662	SRR15658732	15451	G	A	0,398269	2021-08-10	United States
ORF1ab_1000_L	ORF1ab	1000	SRR15658732	16466	C	T	0,999431	2021-08-10	United States
ORF1ab_1918_V	ORF1ab	1918	SRR15658732	19220	C	T	0,998771	2021-08-10	United States
ORF1ab_2544_D	ORF1ab	2544	SRR15658732	21099	G	T	0,876012	2021-08-10	United States
S_19_R	S	19	SRR15658732	21618	C	G	0,615618	2021-08-10	United States
S_142_D	S	142	SRR15658732	21987	G	A	0,999806	2021-08-10	United States
S_156_NA	S	156	SRR15658732	22028	G	-AGTTCA	0,999415	2021-08-10	United States
S_452_R	S	452	SRR15658732	22917	T	G	0,999618	2021-08-10	United States
S_478_K	S	478	SRR15658732	22995	C	A	0,485488	2021-08-10	United States
S_614_G	S	614	SRR15658732	23403	A	G	0,999851	2021-08-10	United States
S_681_R	S	681	SRR15658732	23604	C	G	0,999727	2021-08-10	United States
S_950_N	S	950	SRR15658732	24410	G	A	0,999349	2021-08-10	United States
ORF3a_26_L	ORF3a	26	SRR15658732	25469	C	T	0,999434	2021-08-10	United States
M_82_T	M	82	SRR15658732	26767	T	C	0,993746	2021-08-10	United States
ORF7a_82_A	ORF7a	82	SRR15658732	27638	T	C	0,999666	2021-08-10	United States
ORF7a_120_I	ORF7a	120	SRR15658732	27752	C	T	0,999568	2021-08-10	United States
ORF7b_40_I	ORF7b	40	SRR15658732	27874	C	T	0,919174	2021-08-10	United States
ORF8_118_NA	ORF8	118	SRR15658732	28247	A	-GATTTC	0,996422	2021-08-10	United States
N_63_G	N	63	SRR15658732	28461	A	G	0,99963	2021-08-10	United States
N_193_I	N	193	SRR15658732	28851	G	T	0,991632	2021-08-10	United States
N_203_M	N	203	SRR15658732	28881	G	T	0,999482	2021-08-10	United States
N_215_C	N	215	SRR15658732	28916	G	T	0,997878	2021-08-10	United States
N_377_Y	N	377	SRR15658732	29402	G	T	0,998678	2021-08-10	United States
ORF1ab_1306_S	ORF1ab	1306	SRR15658733	4181	G	T	0,999204	2021-08-11	United States
ORF1ab_2046_L	ORF1ab	2046	SRR15658733	6402	C	T	0,732533	2021-08-11	United States
ORF1ab_2287_S	ORF1ab	2287	SRR15658733	7124	C	T	0,999479	2021-08-11	United States
ORF1ab_2355_S	ORF1ab	2355	SRR15658733	7328	G	T	0,267516	2021-08-11	United States
ORF1ab_2930_L	ORF1ab	2930	SRR15658733	9053	G	T	1	2021-08-11	United States
ORF1ab_3255_I	ORF1ab	3255	SRR15658733	10029	C	T	0,682886	2021-08-11	United States
ORF1ab_3476_V	ORF1ab	3476	SRR15658733	10691	A	G	0,998654	2021-08-11	United States
ORF1ab_3646_A	ORF1ab	3646	SRR15658733	11201	A	G	0,899693	2021-08-11	United States
ORF1ab_3936_N	ORF1ab	3936	SRR15658733	12071	G	A	0,869571	2021-08-11	United States
ORF1ab_314_L	ORF1ab	314	SRR15658733	14408	C	T	0,21994	2021-08-11	United States
ORF1ab_662_S	ORF1ab	662	SRR15658733	15451	G	A	0,513727	2021-08-11	United States
ORF1ab_1000_L	ORF1ab	1000	SRR15658733	16466	C	T	0,999696	2021-08-11	United States
ORF1ab_1898_F	ORF1ab	1898	SRR15658733	19160	C	T	0,997724	2021-08-11	United States
ORF1ab_1918_V	ORF1ab	1918	SRR15658733	19220	C	T	0,99958	2021-08-11	United States
ORF1ab_2501_I	ORF1ab	2501	SRR15658733	20968	G	A	0,998764	2021-08-11	United States
S_3_NA	S	3	SRR15658733	21569	G	+T	0,0671161	2021-08-11	United States
S_5_F	S	5	SRR15658733	21575	C	T	0,9973	2021-08-11	United States
S_19_R	S	19	SRR15658733	21618	C	G	0,781988	2021-08-11	United States
S_142_D	S	142	SRR15658733	21987	G	A	1	2021-08-11	United States
S_156_NA	S	156	SRR15658733	22028	G	-AGTTCA	0,998095	2021-08-11	United States
S_452_R	S	452	SRR15658733	22917	T	G	1	2021-08-11	United States
S_478_K	S	478	SRR15658733	22995	C	A	0,542504	2021-08-11	United States
S_614_G	S	614	SRR15658733	23403	A	G	0,99988	2021-08-11	United States
S_681_R	S	681	SRR15658733	23604	C	G	0,99945	2021-08-11	United States
S_950_N	S	950	SRR15658733	24410	G	A	0,999713	2021-08-11	United States
ORF3a_26_L	ORF3a	26	SRR15658733	25469	C	T	0,999672	2021-08-11	United States
M_82_T	M	82	SRR15658733	26767	T	C	0,99222	2021-08-11	United States
ORF7a_82_A	ORF7a	82	SRR15658733	27638	T	C	1	2021-08-11	United States
ORF7a_120_I	ORF7a	120	SRR15658733	27752	C	T	0,999883	2021-08-11	United States
ORF7b_40_I	ORF7b	40	SRR15658733	27874	C	T	0,881679	2021-08-11	United States
ORF8_118_NA	ORF8	118	SRR15658733	28247	A	-GATTTC	0,995426	2021-08-11	United States
N_63_G	N	63	SRR15658733	28461	A	G	0,999514	2021-08-11	United States
N_101_I	N	101	SRR15658733	28576	G	A	0,0864171	2021-08-11	United States
N_203_M	N	203	SRR15658733	28881	G	T	0,999582	2021-08-11	United States
N_215_C	N	215	SRR15658733	28916	G	T	0,999295	2021-08-11	United States
N_377_Y	N	377	SRR15658733	29402	G	T	0,999592	2021-08-11	United States
ORF1ab_1306_S	ORF1ab	1306	SRR15658735	4181	G	T	0,999088	2021-08-11	United States
ORF1ab_2046_L	ORF1ab	2046	SRR15658735	6402	C	T	0,748029	2021-08-11	United States
ORF1ab_2287_S	ORF1ab	2287	SRR15658735	7124	C	T	0,999829	2021-08-11	United States
ORF1ab_2355_S	ORF1ab	2355	SRR15658735	7328	G	T	0,193893	2021-08-11	United States
ORF1ab_2930_L	ORF1ab	2930	SRR15658735	9053	G	T	0,992	2021-08-11	United States
ORF1ab_3255_I	ORF1ab	3255	SRR15658735	10029	C	T	0,66261	2021-08-11	United States
ORF1ab_3646_A	ORF1ab	3646	SRR15658735	11201	A	G	0,949927	2021-08-11	United States
ORF1ab_314_L	ORF1ab	314	SRR15658735	14408	C	T	0,205648	2021-08-11	United States
ORF1ab_662_S	ORF1ab	662	SRR15658735	15451	G	A	0,456721	2021-08-11	United States
ORF1ab_1000_L	ORF1ab	1000	SRR15658735	16466	C	T	0,999175	2021-08-11	United States
ORF1ab_1257_V	ORF1ab	1257	SRR15658735	17236	A	G	0,998954	2021-08-11	United States
ORF1ab_1918_V	ORF1ab	1918	SRR15658735	19220	C	T	0,999351	2021-08-11	United States
S_19_R	S	19	SRR15658735	21618	C	G	0,582515	2021-08-11	United States
S_142_D	S	142	SRR15658735	21987	G	A	1	2021-08-11	United States
S_156_NA	S	156	SRR15658735	22028	G	-AGTTCA	0,996212	2021-08-11	United States
S_452_R	S	452	SRR15658735	22917	T	G	1	2021-08-11	United States
S_478_K	S	478	SRR15658735	22995	C	A	0,676507	2021-08-11	United States
S_614_G	S	614	SRR15658735	23403	A	G	1	2021-08-11	United States
S_681_R	S	681	SRR15658735	23604	C	G	1	2021-08-11	United States
S_950_N	S	950	SRR15658735	24410	G	A	0,999856	2021-08-11	United States
ORF3a_26_L	ORF3a	26	SRR15658735	25469	C	T	1	2021-08-11	United States
M_82_T	M	82	SRR15658735	26767	T	C	0,991686	2021-08-11	United States
ORF7a_82_A	ORF7a	82	SRR15658735	27638	T	C	1	2021-08-11	United States
ORF7a_120_I	ORF7a	120	SRR15658735	27752	C	T	1	2021-08-11	United States
ORF7b_40_I	ORF7b	40	SRR15658735	27874	C	T	0,943503	2021-08-11	United States
ORF8_118_NA	ORF8	118	SRR15658735	28247	A	-GATTTC	0,996377	2021-08-11	United States
N_63_G	N	63	SRR15658735	28461	A	G	0,997906	2021-08-11	United States
N_101_I	N	101	SRR15658735	28576	G	A	0,0716757	2021-08-11	United States
N_203_M	N	203	SRR15658735	28881	G	T	0,999613	2021-08-11	United States
N_215_C	N	215	SRR15658735	28916	G	T	0,998479	2021-08-11	United States
N_377_Y	N	377	SRR15658735	29402	G	T	1	2021-08-11	United States
ORF1ab_1000_I	ORF1ab	1000	SRR15658738	3264	C	T	0,997879	2021-08-11	United States
ORF1ab_1306_S	ORF1ab	1306	SRR15658738	4181	G	T	0,998935	2021-08-11	United States
ORF1ab_2046_L	ORF1ab	2046	SRR15658738	6402	C	T	0,740363	2021-08-11	United States
ORF1ab_2287_S	ORF1ab	2287	SRR15658738	7124	C	T	0,999909	2021-08-11	United States
ORF1ab_2355_S	ORF1ab	2355	SRR15658738	7328	G	T	0,202437	2021-08-11	United States
ORF1ab_2930_L	ORF1ab	2930	SRR15658738	9053	G	T	0,999408	2021-08-11	United States
ORF1ab_3255_I	ORF1ab	3255	SRR15658738	10029	C	T	0,669673	2021-08-11	United States
ORF1ab_3646_A	ORF1ab	3646	SRR15658738	11201	A	G	0,860095	2021-08-11	United States
ORF1ab_314_L	ORF1ab	314	SRR15658738	14408	C	T	0,195236	2021-08-11	United States
ORF1ab_662_S	ORF1ab	662	SRR15658738	15451	G	A	0,516969	2021-08-11	United States
ORF1ab_1000_L	ORF1ab	1000	SRR15658738	16466	C	T	0,999584	2021-08-11	United States
ORF1ab_1257_V	ORF1ab	1257	SRR15658738	17236	A	G	0,999115	2021-08-11	United States
ORF1ab_1918_V	ORF1ab	1918	SRR15658738	19220	C	T	0,999385	2021-08-11	United States
S_19_R	S	19	SRR15658738	21618	C	G	0,628503	2021-08-11	United States
S_142_D	S	142	SRR15658738	21987	G	A	1	2021-08-11	United States
S_156_NA	S	156	SRR15658738	22028	G	-AGTTCA	1	2021-08-11	United States
S_452_R	S	452	SRR15658738	22917	T	G	0,999165	2021-08-11	United States
S_478_K	S	478	SRR15658738	22995	C	A	0,519653	2021-08-11	United States
S_614_G	S	614	SRR15658738	23403	A	G	0,999901	2021-08-11	United States
S_681_R	S	681	SRR15658738	23604	C	G	0,999466	2021-08-11	United States
S_950_N	S	950	SRR15658738	24410	G	A	0,999776	2021-08-11	United States
ORF3a_26_L	ORF3a	26	SRR15658738	25469	C	T	0,999776	2021-08-11	United States
ORF3a_104_S	ORF3a	104	SRR15658738	25702	C	T	0,997922	2021-08-11	United States
M_82_T	M	82	SRR15658738	26767	T	C	0,990993	2021-08-11	United States
ORF7a_82_A	ORF7a	82	SRR15658738	27638	T	C	1	2021-08-11	United States
ORF7a_120_I	ORF7a	120	SRR15658738	27752	C	T	0,999817	2021-08-11	United States
ORF7b_40_I	ORF7b	40	SRR15658738	27874	C	T	0,865318	2021-08-11	United States
ORF8_118_NA	ORF8	118	SRR15658738	28247	A	-GATTTC	0,99523	2021-08-11	United States
N_63_G	N	63	SRR15658738	28461	A	G	0,999683	2021-08-11	United States
N_101_I	N	101	SRR15658738	28576	G	A	0,0536507	2021-08-11	United States
N_203_M	N	203	SRR15658738	28881	G	T	0,999746	2021-08-11	United States
N_208_S	N	208	SRR15658738	28895	G	T	0,997367	2021-08-11	United States
N_215_C	N	215	SRR15658738	28916	G	T	0,998746	2021-08-11	United States
N_377_Y	N	377	SRR15658738	29402	G	T	0,999098	2021-08-11	United States
ORF1ab_1306_S	ORF1ab	1306	SRR15658741	4181	G	T	0,992913	2021-08-09	United States
ORF1ab_2046_L	ORF1ab	2046	SRR15658741	6402	C	T	0,85123	2021-08-09	United States
ORF1ab_2287_S	ORF1ab	2287	SRR15658741	7124	C	T	0,994343	2021-08-09	United States
ORF1ab_2355_S	ORF1ab	2355	SRR15658741	7328	G	T	0,140827	2021-08-09	United States
ORF1ab_2616_V	ORF1ab	2616	SRR15658741	8112	C	T	0,988837	2021-08-09	United States
ORF1ab_2930_L	ORF1ab	2930	SRR15658741	9053	G	T	0,974545	2021-08-09	United States
ORF1ab_3255_I	ORF1ab	3255	SRR15658741	10029	C	T	0,605515	2021-08-09	United States
ORF1ab_3646_A	ORF1ab	3646	SRR15658741	11201	A	G	0,907684	2021-08-09	United States
ORF1ab_3731_V	ORF1ab	3731	SRR15658741	11456	A	G	0,994589	2021-08-09	United States
ORF1ab_314_L	ORF1ab	314	SRR15658741	14408	C	T	0,287337	2021-08-09	United States
ORF1ab_662_S	ORF1ab	662	SRR15658741	15451	G	A	0,547598	2021-08-09	United States
ORF1ab_1000_L	ORF1ab	1000	SRR15658741	16466	C	T	0,996485	2021-08-09	United States
ORF1ab_1918_V	ORF1ab	1918	SRR15658741	19220	C	T	0,996568	2021-08-09	United States
S_19_R	S	19	SRR15658741	21618	C	G	0,743342	2021-08-09	United States
S_142_D	S	142	SRR15658741	21987	G	A	0,994994	2021-08-09	United States
S_156_NA	S	156	SRR15658741	22028	G	-AGTTCA	0,99493	2021-08-09	United States
S_452_R	S	452	SRR15658741	22917	T	G	0,99505	2021-08-09	United States
S_478_K	S	478	SRR15658741	22995	C	A	0,336473	2021-08-09	United States
S_614_G	S	614	SRR15658741	23403	A	G	0,999801	2021-08-09	United States
S_681_R	S	681	SRR15658741	23604	C	G	0,997326	2021-08-09	United States
S_732_I	S	732	SRR15658741	23757	C	T	0,0658771	2021-08-09	United States
S_950_N	S	950	SRR15658741	24410	G	A	0,999546	2021-08-09	United States
ORF3a_26_L	ORF3a	26	SRR15658741	25469	C	T	0,996613	2021-08-09	United States
M_82_T	M	82	SRR15658741	26767	T	C	0,981955	2021-08-09	United States
ORF7a_82_A	ORF7a	82	SRR15658741	27638	T	C	0,997838	2021-08-09	United States
ORF7a_120_I	ORF7a	120	SRR15658741	27752	C	T	0,998246	2021-08-09	United States
ORF7b_40_I	ORF7b	40	SRR15658741	27874	C	T	0,94746	2021-08-09	United States
ORF8_118_NA	ORF8	118	SRR15658741	28247	A	-GATTTC	0,992265	2021-08-09	United States
N_63_G	N	63	SRR15658741	28461	A	G	0,995617	2021-08-09	United States
N_203_M	N	203	SRR15658741	28881	G	T	0,998667	2021-08-09	United States
N_215_C	N	215	SRR15658741	28916	G	T	0,996699	2021-08-09	United States
N_377_Y	N	377	SRR15658741	29402	G	T	0,997033	2021-08-09	United States
N_415_G	N	415	SRR15658741	29517	A	G	0,433452	2021-08-09	United States
ORF1ab_378_I	ORF1ab	378	SRR15658742	1397	G	A	0,0504849	2021-08-11	United States
ORF1ab_1228_G	ORF1ab	1228	SRR15658742	3948	A	G	0,995611	2021-08-11	United States
ORF1ab_1306_S	ORF1ab	1306	SRR15658742	4181	G	T	0,998623	2021-08-11	United States
ORF1ab_2046_L	ORF1ab	2046	SRR15658742	6402	C	T	0,824236	2021-08-11	United States
ORF1ab_2287_S	ORF1ab	2287	SRR15658742	7124	C	T	0,999424	2021-08-11	United States
ORF1ab_2355_S	ORF1ab	2355	SRR15658742	7328	G	T	0,17287	2021-08-11	United States
ORF1ab_2930_L	ORF1ab	2930	SRR15658742	9053	G	T	0,996787	2021-08-11	United States
ORF1ab_3255_I	ORF1ab	3255	SRR15658742	10029	C	T	0,675055	2021-08-11	United States
ORF1ab_3646_A	ORF1ab	3646	SRR15658742	11201	A	G	0,863078	2021-08-11	United States
ORF1ab_3766_F	ORF1ab	3766	SRR15658742	11562	G	T	0,687695	2021-08-11	United States
ORF1ab_314_L	ORF1ab	314	SRR15658742	14408	C	T	0,240483	2021-08-11	United States
ORF1ab_662_S	ORF1ab	662	SRR15658742	15451	G	A	0,437752	2021-08-11	United States
ORF1ab_1000_L	ORF1ab	1000	SRR15658742	16466	C	T	0,999342	2021-08-11	United States
ORF1ab_1918_V	ORF1ab	1918	SRR15658742	19220	C	T	0,998485	2021-08-11	United States
S_19_R	S	19	SRR15658742	21618	C	G	0,640239	2021-08-11	United States
S_142_D	S	142	SRR15658742	21987	G	A	0,99977	2021-08-11	United States
S_156_NA	S	156	SRR15658742	22028	G	-AGTTCA	0,999536	2021-08-11	United States
S_452_R	S	452	SRR15658742	22917	T	G	0,999509	2021-08-11	United States
S_478_K	S	478	SRR15658742	22995	C	A	0,457126	2021-08-11	United States
S_614_G	S	614	SRR15658742	23403	A	G	0,999811	2021-08-11	United States
S_681_R	S	681	SRR15658742	23604	C	G	0,999854	2021-08-11	United States
S_950_N	S	950	SRR15658742	24410	G	A	0,999446	2021-08-11	United States
S_1246_S	S	1246	SRR15658742	25298	G	A	0,79286	2021-08-11	United States
ORF3a_26_L	ORF3a	26	SRR15658742	25469	C	T	0,999521	2021-08-11	United States
ORF3a_239_Q	ORF3a	239	SRR15658742	26107	G	C	0,783392	2021-08-11	United States
M_82_T	M	82	SRR15658742	26767	T	C	0,992983	2021-08-11	United States
ORF7a_82_A	ORF7a	82	SRR15658742	27638	T	C	0,999429	2021-08-11	United States
ORF7a_120_I	ORF7a	120	SRR15658742	27752	C	T	0,999399	2021-08-11	United States
ORF7b_40_I	ORF7b	40	SRR15658742	27874	C	T	0,924896	2021-08-11	United States
ORF8_118_NA	ORF8	118	SRR15658742	28247	A	-GATTTC	0,996729	2021-08-11	United States
N_63_G	N	63	SRR15658742	28461	A	G	0,999854	2021-08-11	United States
N_203_M	N	203	SRR15658742	28881	G	T	0,999271	2021-08-11	United States
N_215_C	N	215	SRR15658742	28916	G	T	0,998115	2021-08-11	United States
N_377_Y	N	377	SRR15658742	29402	G	T	0,999526	2021-08-11	United States
ORF1ab_29_C	ORF1ab	29	SRR15658743	350	C	T	0,996801	2021-08-11	United States
ORF1ab_309_L	ORF1ab	309	SRR15658743	1191	C	T	0,946523	2021-08-11	United States
ORF1ab_378_I	ORF1ab	378	SRR15658743	1397	G	A	0,0580372	2021-08-11	United States
ORF1ab_538_A	ORF1ab	538	SRR15658743	1877	T	G	0,997169	2021-08-11	United States
ORF1ab_1640_L	ORF1ab	1640	SRR15658743	5184	C	T	0,604069	2021-08-11	United States
ORF1ab_2355_S	ORF1ab	2355	SRR15658743	7328	G	T	0,267587	2021-08-11	United States
ORF1ab_3209_V	ORF1ab	3209	SRR15658743	9891	C	T	0,999283	2021-08-11	United States
ORF1ab_3718_A	ORF1ab	3718	SRR15658743	11418	T	C	0,998293	2021-08-11	United States
ORF1ab_314_L	ORF1ab	314	SRR15658743	14408	C	T	0,234913	2021-08-11	United States
ORF1ab_662_S	ORF1ab	662	SRR15658743	15451	G	A	0,471906	2021-08-11	United States
ORF1ab_1000_L	ORF1ab	1000	SRR15658743	16466	C	T	0,999874	2021-08-11	United States
ORF1ab_1570_L	ORF1ab	1570	SRR15658743	18176	C	T	0,99955	2021-08-11	United States
ORF1ab_1898_F	ORF1ab	1898	SRR15658743	19160	C	T	0,996881	2021-08-11	United States
ORF1ab_2417_I	ORF1ab	2417	SRR15658743	20718	G	T	0,998591	2021-08-11	United States
S_19_R	S	19	SRR15658743	21618	C	G	0,671559	2021-08-11	United States
S_142_D	S	142	SRR15658743	21987	G	A	1	2021-08-11	United States
S_156_NA	S	156	SRR15658743	22028	G	-AGTTCA	1	2021-08-11	United States
S_452_R	S	452	SRR15658743	22917	T	G	0,999347	2021-08-11	United States
S_478_K	S	478	SRR15658743	22995	C	A	0,596195	2021-08-11	United States
S_614_G	S	614	SRR15658743	23403	A	G	0,999839	2021-08-11	United States
S_681_R	S	681	SRR15658743	23604	C	G	1	2021-08-11	United States
S_950_N	S	950	SRR15658743	24410	G	A	0,999716	2021-08-11	United States
ORF3a_26_L	ORF3a	26	SRR15658743	25469	C	T	0,99987	2021-08-11	United States
M_82_T	M	82	SRR15658743	26767	T	C	0,992127	2021-08-11	United States
ORF7a_82_A	ORF7a	82	SRR15658743	27638	T	C	0,999088	2021-08-11	United States
ORF7a_116_F	ORF7a	116	SRR15658743	27739	C	T	0,998989	2021-08-11	United States
ORF7a_120_I	ORF7a	120	SRR15658743	27752	C	T	0,999921	2021-08-11	United States
ORF8_118_NA	ORF8	118	SRR15658743	28247	A	-GATTTC	0,993711	2021-08-11	United States
N_63_G	N	63	SRR15658743	28461	A	G	0,999709	2021-08-11	United States
N_101_I	N	101	SRR15658743	28576	G	A	0,0711197	2021-08-11	United States
N_203_M	N	203	SRR15658743	28881	G	T	0,999766	2021-08-11	United States
N_377_Y	N	377	SRR15658743	29402	G	T	0,999608	2021-08-11	United States
ORF1ab_1306_S	ORF1ab	1306	SRR15658746	4181	G	T	0,999522	2021-08-11	United States
ORF1ab_2046_L	ORF1ab	2046	SRR15658746	6402	C	T	0,39785	2021-08-11	United States
ORF1ab_2125_Y	ORF1ab	2125	SRR15658746	6638	C	T	0,985315	2021-08-11	United States
ORF1ab_2287_S	ORF1ab	2287	SRR15658746	7124	C	T	0,999706	2021-08-11	United States
ORF1ab_2355_S	ORF1ab	2355	SRR15658746	7328	G	T	0,299456	2021-08-11	United States
ORF1ab_2554_V	ORF1ab	2554	SRR15658746	7926	C	T	0,994603	2021-08-11	United States
ORF1ab_2930_L	ORF1ab	2930	SRR15658746	9053	G	T	0,999313	2021-08-11	United States
ORF1ab_3255_I	ORF1ab	3255	SRR15658746	10029	C	T	0,795295	2021-08-11	United States
ORF1ab_3646_A	ORF1ab	3646	SRR15658746	11201	A	G	0,945491	2021-08-11	United States
ORF1ab_183_V	ORF1ab	183	SRR15658746	14014	T	G	0,99855	2021-08-11	United States
ORF1ab_314_L	ORF1ab	314	SRR15658746	14408	C	T	0,103127	2021-08-11	United States
ORF1ab_662_S	ORF1ab	662	SRR15658746	15451	G	A	0,330992	2021-08-11	United States
ORF1ab_1000_L	ORF1ab	1000	SRR15658746	16466	C	T	0,999661	2021-08-11	United States
ORF1ab_1087_Y	ORF1ab	1087	SRR15658746	16726	C	T	0,998177	2021-08-11	United States
ORF1ab_1918_V	ORF1ab	1918	SRR15658746	19220	C	T	0,999519	2021-08-11	United States
S_19_R	S	19	SRR15658746	21618	C	G	0,510091	2021-08-11	United States
S_142_D	S	142	SRR15658746	21987	G	A	1	2021-08-11	United States
S_156_NA	S	156	SRR15658746	22028	G	-AGTTCA	1	2021-08-11	United States
S_452_R	S	452	SRR15658746	22917	T	G	1	2021-08-11	United States
S_478_K	S	478	SRR15658746	22995	C	A	0,785245	2021-08-11	United States
S_614_G	S	614	SRR15658746	23403	A	G	0,999756	2021-08-11	United States
S_681_R	S	681	SRR15658746	23604	C	G	0,999831	2021-08-11	United States
S_950_N	S	950	SRR15658746	24410	G	A	0,999871	2021-08-11	United States
ORF3a_26_L	ORF3a	26	SRR15658746	25469	C	T	0,999645	2021-08-11	United States
ORF3a_147_F	ORF3a	147	SRR15658746	25831	C	T	0,053211	2021-08-11	United States
M_82_T	M	82	SRR15658746	26767	T	C	0,992197	2021-08-11	United States
ORF7a_82_A	ORF7a	82	SRR15658746	27638	T	C	1	2021-08-11	United States
ORF7a_120_I	ORF7a	120	SRR15658746	27752	C	T	0,999545	2021-08-11	United States
ORF7b_40_I	ORF7b	40	SRR15658746	27874	C	T	0,801299	2021-08-11	United States
ORF8_60_F	ORF8	60	SRR15658746	28073	G	T	0,649541	2021-08-11	United States
ORF8_85_L	ORF8	85	SRR15658746	28147	C	T	0,961436	2021-08-11	United States
ORF8_118_NA	ORF8	118	SRR15658746	28247	A	-GATTTC	0,991534	2021-08-11	United States
N_63_G	N	63	SRR15658746	28461	A	G	0,999837	2021-08-11	United States
N_101_I	N	101	SRR15658746	28576	G	A	0,105525	2021-08-11	United States
N_201_G	N	201	SRR15658746	28874	A	G	0,0509847	2021-08-11	United States
N_203_M	N	203	SRR15658746	28881	G	T	0,999652	2021-08-11	United States
N_215_C	N	215	SRR15658746	28916	G	T	0,999238	2021-08-11	United States
N_377_Y	N	377	SRR15658746	29402	G	T	0,999493	2021-08-11	United States
ORF1ab_1306_S	ORF1ab	1306	SRR15658747	4181	G	T	0,999169	2021-08-11	United States
ORF1ab_2046_L	ORF1ab	2046	SRR15658747	6402	C	T	0,837274	2021-08-11	United States
ORF1ab_2287_S	ORF1ab	2287	SRR15658747	7124	C	T	0,999641	2021-08-11	United States
ORF1ab_2355_S	ORF1ab	2355	SRR15658747	7328	G	T	0,266495	2021-08-11	United States
ORF1ab_2930_L	ORF1ab	2930	SRR15658747	9053	G	T	0,999287	2021-08-11	United States
ORF1ab_3255_I	ORF1ab	3255	SRR15658747	10029	C	T	0,641499	2021-08-11	United States
ORF1ab_3646_A	ORF1ab	3646	SRR15658747	11201	A	G	0,87641	2021-08-11	United States
ORF1ab_314_L	ORF1ab	314	SRR15658747	14408	C	T	0,233368	2021-08-11	United States
ORF1ab_662_S	ORF1ab	662	SRR15658747	15451	G	A	0,591365	2021-08-11	United States
ORF1ab_1000_L	ORF1ab	1000	SRR15658747	16466	C	T	0,999668	2021-08-11	United States
ORF1ab_1257_V	ORF1ab	1257	SRR15658747	17236	A	G	0,999065	2021-08-11	United States
ORF1ab_1918_V	ORF1ab	1918	SRR15658747	19220	C	T	0,999575	2021-08-11	United States
S_19_R	S	19	SRR15658747	21618	C	G	0,7605	2021-08-11	United States
S_142_D	S	142	SRR15658747	21987	G	A	1	2021-08-11	United States
S_156_NA	S	156	SRR15658747	22028	G	-AGTTCA	0,999118	2021-08-11	United States
S_452_R	S	452	SRR15658747	22917	T	G	0,999443	2021-08-11	United States
S_478_K	S	478	SRR15658747	22995	C	A	0,422645	2021-08-11	United States
S_614_G	S	614	SRR15658747	23403	A	G	0,999704	2021-08-11	United States
S_681_R	S	681	SRR15658747	23604	C	G	0,999615	2021-08-11	United States
S_950_N	S	950	SRR15658747	24410	G	A	0,99974	2021-08-11	United States
ORF3a_26_L	ORF3a	26	SRR15658747	25469	C	T	0,999775	2021-08-11	United States
ORF3a_104_S	ORF3a	104	SRR15658747	25702	C	T	0,998917	2021-08-11	United States
M_82_T	M	82	SRR15658747	26767	T	C	0,990955	2021-08-11	United States
ORF7a_82_A	ORF7a	82	SRR15658747	27638	T	C	0,999645	2021-08-11	United States
ORF7a_120_I	ORF7a	120	SRR15658747	27752	C	T	0,999928	2021-08-11	United States
ORF7b_40_I	ORF7b	40	SRR15658747	27874	C	T	0,896186	2021-08-11	United States
ORF8_118_NA	ORF8	118	SRR15658747	28247	A	-GATTTC	0,994147	2021-08-11	United States
N_63_G	N	63	SRR15658747	28461	A	G	0,99945	2021-08-11	United States
N_101_I	N	101	SRR15658747	28576	G	A	0,0510791	2021-08-11	United States
N_203_M	N	203	SRR15658747	28881	G	T	0,999237	2021-08-11	United States
N_208_S	N	208	SRR15658747	28895	G	T	0,997916	2021-08-11	United States
N_215_C	N	215	SRR15658747	28916	G	T	0,998839	2021-08-11	United States
N_377_Y	N	377	SRR15658747	29402	G	T	0,999583	2021-08-11	United States
ORF1ab_378_I	ORF1ab	378	SRR15658748	1397	G	A	0,0776281	2021-08-11	United States
ORF1ab_1306_S	ORF1ab	1306	SRR15658748	4181	G	T	0,999443	2021-08-11	United States
ORF1ab_2046_L	ORF1ab	2046	SRR15658748	6402	C	T	0,70266	2021-08-11	United States
ORF1ab_2287_S	ORF1ab	2287	SRR15658748	7124	C	T	0,999393	2021-08-11	United States
ORF1ab_2355_S	ORF1ab	2355	SRR15658748	7328	G	T	0,281865	2021-08-11	United States
ORF1ab_2930_L	ORF1ab	2930	SRR15658748	9053	G	T	0,998894	2021-08-11	United States
ORF1ab_3255_I	ORF1ab	3255	SRR15658748	10029	C	T	0,772395	2021-08-11	United States
ORF1ab_3646_A	ORF1ab	3646	SRR15658748	11201	A	G	0,853389	2021-08-11	United States
ORF1ab_314_L	ORF1ab	314	SRR15658748	14408	C	T	0,108162	2021-08-11	United States
ORF1ab_662_S	ORF1ab	662	SRR15658748	15451	G	A	0,24676	2021-08-11	United States
ORF1ab_1000_L	ORF1ab	1000	SRR15658748	16466	C	T	0,999822	2021-08-11	United States
ORF1ab_1257_V	ORF1ab	1257	SRR15658748	17236	A	G	0,994705	2021-08-11	United States
ORF1ab_1287_S	ORF1ab	1287	SRR15658748	17326	C	T	0,743942	2021-08-11	United States
ORF1ab_1918_V	ORF1ab	1918	SRR15658748	19220	C	T	0,999438	2021-08-11	United States
S_19_R	S	19	SRR15658748	21618	C	G	0,440215	2021-08-11	United States
S_142_D	S	142	SRR15658748	21987	G	A	1	2021-08-11	United States
S_156_NA	S	156	SRR15658748	22028	G	-AGTTCA	0,997666	2021-08-11	United States
S_452_R	S	452	SRR15658748	22917	T	G	0,999116	2021-08-11	United States
S_478_K	S	478	SRR15658748	22995	C	A	0,709065	2021-08-11	United States
S_614_G	S	614	SRR15658748	23403	A	G	0,999803	2021-08-11	United States
S_681_R	S	681	SRR15658748	23604	C	G	0,999799	2021-08-11	United States
S_950_N	S	950	SRR15658748	24410	G	A	0,999778	2021-08-11	United States
ORF3a_26_L	ORF3a	26	SRR15658748	25469	C	T	0,999898	2021-08-11	United States
ORF3a_108_F	ORF3a	108	SRR15658748	25714	C	T	0,997699	2021-08-11	United States
M_82_T	M	82	SRR15658748	26767	T	C	0,993785	2021-08-11	United States
ORF7a_82_A	ORF7a	82	SRR15658748	27638	T	C	0,999525	2021-08-11	United States
ORF7a_120_I	ORF7a	120	SRR15658748	27752	C	T	0,999515	2021-08-11	United States
ORF7b_40_I	ORF7b	40	SRR15658748	27874	C	T	0,853964	2021-08-11	United States
ORF8_118_NA	ORF8	118	SRR15658748	28247	A	-GATTTC	0,995266	2021-08-11	United States
N_63_G	N	63	SRR15658748	28461	A	G	0,999608	2021-08-11	United States
N_203_M	N	203	SRR15658748	28881	G	T	0,999484	2021-08-11	United States
N_215_C	N	215	SRR15658748	28916	G	T	0,999283	2021-08-11	United States
N_377_Y	N	377	SRR15658748	29402	G	T	0,999614	2021-08-11	United States
ORF1ab_378_I	ORF1ab	378	SRR15658751	1397	G	A	0,0582677	2021-08-12	United States
ORF1ab_519_S	ORF1ab	519	SRR15658751	1820	G	A	0,995567	2021-08-12	United States
ORF1ab_1306_S	ORF1ab	1306	SRR15658751	4181	G	T	0,996117	2021-08-12	United States
ORF1ab_2046_L	ORF1ab	2046	SRR15658751	6402	C	T	0,818537	2021-08-12	United States
ORF1ab_2287_S	ORF1ab	2287	SRR15658751	7124	C	T	0,997942	2021-08-12	United States
ORF1ab_2355_S	ORF1ab	2355	SRR15658751	7328	G	T	0,248408	2021-08-12	United States
ORF1ab_3255_I	ORF1ab	3255	SRR15658751	10029	C	T	0,5325	2021-08-12	United States
ORF1ab_3646_A	ORF1ab	3646	SRR15658751	11201	A	G	0,93311	2021-08-12	United States
ORF1ab_314_L	ORF1ab	314	SRR15658751	14408	C	T	0,195787	2021-08-12	United States
ORF1ab_662_S	ORF1ab	662	SRR15658751	15451	G	A	0,413232	2021-08-12	United States
ORF1ab_1000_L	ORF1ab	1000	SRR15658751	16466	C	T	0,99942	2021-08-12	United States
ORF1ab_1257_V	ORF1ab	1257	SRR15658751	17236	A	G	0,992481	2021-08-12	United States
ORF1ab_1918_V	ORF1ab	1918	SRR15658751	19220	C	T	0,998468	2021-08-12	United States
S_9_S	S	9	SRR15658751	21587	C	T	0,805085	2021-08-12	United States
S_19_R	S	19	SRR15658751	21618	C	G	0,260684	2021-08-12	United States
S_452_R	S	452	SRR15658751	22917	T	G	1	2021-08-12	United States
S_478_K	S	478	SRR15658751	22995	C	A	0,57868	2021-08-12	United States
S_614_G	S	614	SRR15658751	23403	A	G	1	2021-08-12	United States
S_681_R	S	681	SRR15658751	23604	C	G	1	2021-08-12	United States
S_950_N	S	950	SRR15658751	24410	G	A	0,998846	2021-08-12	United States
ORF3a_26_L	ORF3a	26	SRR15658751	25469	C	T	1	2021-08-12	United States
M_82_T	M	82	SRR15658751	26767	T	C	0,992105	2021-08-12	United States
ORF7a_120_I	ORF7a	120	SRR15658751	27752	C	T	1	2021-08-12	United States
ORF7b_40_I	ORF7b	40	SRR15658751	27874	C	T	0,929379	2021-08-12	United States
ORF8_118_NA	ORF8	118	SRR15658751	28247	A	-GATTTC	0,991435	2021-08-12	United States
N_63_G	N	63	SRR15658751	28461	A	G	1	2021-08-12	United States
N_101_I	N	101	SRR15658751	28576	G	A	0,111782	2021-08-12	United States
N_203_M	N	203	SRR15658751	28881	G	T	1	2021-08-12	United States
N_215_C	N	215	SRR15658751	28916	G	T	0,99308	2021-08-12	United States
N_377_Y	N	377	SRR15658751	29402	G	T	1	2021-08-12	United States
ORF1ab_378_I	ORF1ab	378	SRR15658754	1397	G	A	0,0523218	2021-08-12	United States
ORF1ab_798_N	ORF1ab	798	SRR15658754	2659	G	T	0,186012	2021-08-12	United States
ORF1ab_1306_S	ORF1ab	1306	SRR15658754	4181	G	T	0,99874	2021-08-12	United States
ORF1ab_2046_L	ORF1ab	2046	SRR15658754	6402	C	T	0,871173	2021-08-12	United States
ORF1ab_2125_Y	ORF1ab	2125	SRR15658754	6638	C	T	0,992207	2021-08-12	United States
ORF1ab_2287_S	ORF1ab	2287	SRR15658754	7124	C	T	0,999322	2021-08-12	United States
ORF1ab_2355_S	ORF1ab	2355	SRR15658754	7328	G	T	0,184971	2021-08-12	United States
ORF1ab_2554_V	ORF1ab	2554	SRR15658754	7926	C	T	0,996613	2021-08-12	United States
ORF1ab_2930_L	ORF1ab	2930	SRR15658754	9053	G	T	1	2021-08-12	United States
ORF1ab_3255_I	ORF1ab	3255	SRR15658754	10029	C	T	0,476888	2021-08-12	United States
ORF1ab_3646_A	ORF1ab	3646	SRR15658754	11201	A	G	0,93744	2021-08-12	United States
ORF1ab_183_V	ORF1ab	183	SRR15658754	14014	T	G	0,995802	2021-08-12	United States
ORF1ab_314_L	ORF1ab	314	SRR15658754	14408	C	T	0,326265	2021-08-12	United States
ORF1ab_662_S	ORF1ab	662	SRR15658754	15451	G	A	0,504702	2021-08-12	United States
ORF1ab_1000_L	ORF1ab	1000	SRR15658754	16466	C	T	1	2021-08-12	United States
ORF1ab_1087_Y	ORF1ab	1087	SRR15658754	16726	C	T	0,996365	2021-08-12	United States
ORF1ab_1918_V	ORF1ab	1918	SRR15658754	19220	C	T	0,998464	2021-08-12	United States
S_19_R	S	19	SRR15658754	21618	C	G	0,715835	2021-08-12	United States
S_142_D	S	142	SRR15658754	21987	G	A	1	2021-08-12	United States
S_156_NA	S	156	SRR15658754	22028	G	-AGTTCA	0,997792	2021-08-12	United States
S_452_R	S	452	SRR15658754	22917	T	G	0,997354	2021-08-12	United States
S_478_K	S	478	SRR15658754	22995	C	A	0,478723	2021-08-12	United States
S_614_G	S	614	SRR15658754	23403	A	G	1	2021-08-12	United States
S_681_R	S	681	SRR15658754	23604	C	G	0,99773	2021-08-12	United States
S_950_N	S	950	SRR15658754	24410	G	A	0,999706	2021-08-12	United States
ORF3a_26_L	ORF3a	26	SRR15658754	25469	C	T	0,998765	2021-08-12	United States
M_82_T	M	82	SRR15658754	26767	T	C	0,992481	2021-08-12	United States
ORF7a_82_A	ORF7a	82	SRR15658754	27638	T	C	0,998152	2021-08-12	United States
ORF7a_120_I	ORF7a	120	SRR15658754	27752	C	T	0,999681	2021-08-12	United States
ORF7b_40_I	ORF7b	40	SRR15658754	27874	C	T	0,948995	2021-08-12	United States
ORF8_60_F	ORF8	60	SRR15658754	28073	G	T	0,671329	2021-08-12	United States
ORF8_118_NA	ORF8	118	SRR15658754	28247	A	-GATTTC	0,982073	2021-08-12	United States
N_63_G	N	63	SRR15658754	28461	A	G	1	2021-08-12	United States
N_101_I	N	101	SRR15658754	28576	G	A	0,0528402	2021-08-12	United States
N_203_M	N	203	SRR15658754	28881	G	T	0,998008	2021-08-12	United States
N_215_C	N	215	SRR15658754	28916	G	T	0,996745	2021-08-12	United States
N_377_Y	N	377	SRR15658754	29402	G	T	0,991826	2021-08-12	United States
ORF1ab_599_V	ORF1ab	599	SRR15658756	2061	C	T	0,999025	2021-08-12	United States
ORF1ab_1306_S	ORF1ab	1306	SRR15658756	4181	G	T	0,999293	2021-08-12	United States
ORF1ab_2046_L	ORF1ab	2046	SRR15658756	6402	C	T	0,188938	2021-08-12	United States
ORF1ab_2154_I	ORF1ab	2154	SRR15658756	6726	C	T	0,994202	2021-08-12	United States
ORF1ab_2287_S	ORF1ab	2287	SRR15658756	7124	C	T	0,999465	2021-08-12	United States
ORF1ab_2355_S	ORF1ab	2355	SRR15658756	7328	G	T	0,302391	2021-08-12	United States
ORF1ab_2930_L	ORF1ab	2930	SRR15658756	9053	G	T	0,99822	2021-08-12	United States
ORF1ab_3255_I	ORF1ab	3255	SRR15658756	10029	C	T	0,753115	2021-08-12	United States
ORF1ab_3646_A	ORF1ab	3646	SRR15658756	11201	A	G	0,902144	2021-08-12	United States
ORF1ab_314_L	ORF1ab	314	SRR15658756	14408	C	T	0,12234	2021-08-12	United States
ORF1ab_662_S	ORF1ab	662	SRR15658756	15451	G	A	0,3528	2021-08-12	United States
ORF1ab_1000_L	ORF1ab	1000	SRR15658756	16466	C	T	0,999076	2021-08-12	United States
ORF1ab_1918_V	ORF1ab	1918	SRR15658756	19220	C	T	0,998879	2021-08-12	United States
S_19_R	S	19	SRR15658756	21618	C	G	0,732096	2021-08-12	United States
S_95_I	S	95	SRR15658756	21846	C	T	0,992308	2021-08-12	United States
S_142_D	S	142	SRR15658756	21987	G	A	0,998233	2021-08-12	United States
S_156_NA	S	156	SRR15658756	22028	G	-AGTTCA	0,987478	2021-08-12	United States
S_452_R	S	452	SRR15658756	22917	T	G	1	2021-08-12	United States
S_478_K	S	478	SRR15658756	22995	C	A	0,704417	2021-08-12	United States
S_614_G	S	614	SRR15658756	23403	A	G	1	2021-08-12	United States
S_681_R	S	681	SRR15658756	23604	C	G	0,999697	2021-08-12	United States
S_950_N	S	950	SRR15658756	24410	G	A	0,999855	2021-08-12	United States
S_1104_L	S	1104	SRR15658756	24872	G	T	0,997843	2021-08-12	United States
S_1153_Y	S	1153	SRR15658756	25019	G	T	0,999058	2021-08-12	United States
ORF3a_26_L	ORF3a	26	SRR15658756	25469	C	T	0,999659	2021-08-12	United States
M_82_T	M	82	SRR15658756	26767	T	C	0,989719	2021-08-12	United States
ORF7a_82_A	ORF7a	82	SRR15658756	27638	T	C	0,999666	2021-08-12	United States
ORF7a_120_I	ORF7a	120	SRR15658756	27752	C	T	0,999781	2021-08-12	United States
ORF7b_40_I	ORF7b	40	SRR15658756	27874	C	T	0,865605	2021-08-12	United States
ORF8_118_NA	ORF8	118	SRR15658756	28247	A	-GATTTC	0,996596	2021-08-12	United States
N_63_G	N	63	SRR15658756	28461	A	G	0,999404	2021-08-12	United States
N_101_I	N	101	SRR15658756	28576	G	A	0,0925564	2021-08-12	United States
N_203_M	N	203	SRR15658756	28881	G	T	0,999436	2021-08-12	United States
N_215_C	N	215	SRR15658756	28916	G	T	0,999341	2021-08-12	United States
N_377_Y	N	377	SRR15658756	29402	G	T	0,999737	2021-08-12	United States
ORF1ab_1306_S	ORF1ab	1306	SRR15658757	4181	G	T	0,999392	2021-08-11	United States
ORF1ab_2046_L	ORF1ab	2046	SRR15658757	6402	C	T	0,628976	2021-08-11	United States
ORF1ab_2287_S	ORF1ab	2287	SRR15658757	7124	C	T	0,999064	2021-08-11	United States
ORF1ab_2355_S	ORF1ab	2355	SRR15658757	7328	G	T	0,25661	2021-08-11	United States
ORF1ab_2554_V	ORF1ab	2554	SRR15658757	7926	C	T	0,99757	2021-08-11	United States
ORF1ab_2930_L	ORF1ab	2930	SRR15658757	9053	G	T	0,999181	2021-08-11	United States
ORF1ab_3255_I	ORF1ab	3255	SRR15658757	10029	C	T	0,732112	2021-08-11	United States
ORF1ab_3646_A	ORF1ab	3646	SRR15658757	11201	A	G	0,933496	2021-08-11	United States
ORF1ab_183_V	ORF1ab	183	SRR15658757	14014	T	G	0,99498	2021-08-11	United States
ORF1ab_314_L	ORF1ab	314	SRR15658757	14408	C	T	0,149167	2021-08-11	United States
ORF1ab_397_V	ORF1ab	397	SRR15658757	14657	C	T	0,996253	2021-08-11	United States
ORF1ab_662_S	ORF1ab	662	SRR15658757	15451	G	A	0,340999	2021-08-11	United States
ORF1ab_1000_L	ORF1ab	1000	SRR15658757	16466	C	T	0,999691	2021-08-11	United States
ORF1ab_1918_V	ORF1ab	1918	SRR15658757	19220	C	T	0,999377	2021-08-11	United States
S_19_R	S	19	SRR15658757	21618	C	G	0,579398	2021-08-11	United States
S_142_D	S	142	SRR15658757	21987	G	A	1	2021-08-11	United States
S_156_NA	S	156	SRR15658757	22028	G	-AGTTCA	0,998154	2021-08-11	United States
S_452_R	S	452	SRR15658757	22917	T	G	0,999824	2021-08-11	United States
S_478_K	S	478	SRR15658757	22995	C	A	0,59322	2021-08-11	United States
S_614_G	S	614	SRR15658757	23403	A	G	0,999778	2021-08-11	United States
S_618_I	S	618	SRR15658757	23415	C	T	0,99623	2021-08-11	United States
S_681_R	S	681	SRR15658757	23604	C	G	0,999608	2021-08-11	United States
S_950_N	S	950	SRR15658757	24410	G	A	0,999712	2021-08-11	United States
ORF3a_26_L	ORF3a	26	SRR15658757	25469	C	T	0,999774	2021-08-11	United States
M_82_T	M	82	SRR15658757	26767	T	C	0,994347	2021-08-11	United States
ORF7a_82_A	ORF7a	82	SRR15658757	27638	T	C	0,999541	2021-08-11	United States
ORF7a_120_I	ORF7a	120	SRR15658757	27752	C	T	0,999748	2021-08-11	United States
ORF7b_40_I	ORF7b	40	SRR15658757	27874	C	T	0,888207	2021-08-11	United States
ORF8_118_NA	ORF8	118	SRR15658757	28247	A	-GATTTC	0,995655	2021-08-11	United States
N_63_G	N	63	SRR15658757	28461	A	G	0,999654	2021-08-11	United States
N_101_I	N	101	SRR15658757	28576	G	A	0,0558339	2021-08-11	United States
N_203_M	N	203	SRR15658757	28881	G	T	0,999529	2021-08-11	United States
N_215_C	N	215	SRR15658757	28916	G	T	0,999338	2021-08-11	United States
N_377_Y	N	377	SRR15658757	29402	G	T	0,999705	2021-08-11	United States
ORF1ab_669_N	ORF1ab	669	SRR15658762	2272	G	C	0,998699	2021-08-11	United States
ORF1ab_1306_S	ORF1ab	1306	SRR15658762	4181	G	T	0,999608	2021-08-11	United States
ORF1ab_2046_L	ORF1ab	2046	SRR15658762	6402	C	T	0,426272	2021-08-11	United States
ORF1ab_2287_S	ORF1ab	2287	SRR15658762	7124	C	T	0,999544	2021-08-11	United States
ORF1ab_2355_S	ORF1ab	2355	SRR15658762	7328	G	T	0,216625	2021-08-11	United States
ORF1ab_2930_L	ORF1ab	2930	SRR15658762	9053	G	T	0,999311	2021-08-11	United States
ORF1ab_3255_I	ORF1ab	3255	SRR15658762	10029	C	T	0,817083	2021-08-11	United States
ORF1ab_3646_A	ORF1ab	3646	SRR15658762	11201	A	G	0,914327	2021-08-11	United States
ORF1ab_3855_I	ORF1ab	3855	SRR15658762	11828	G	A	0,998647	2021-08-11	United States
ORF1ab_314_L	ORF1ab	314	SRR15658762	14408	C	T	0,164595	2021-08-11	United States
ORF1ab_662_S	ORF1ab	662	SRR15658762	15451	G	A	0,361206	2021-08-11	United States
ORF1ab_1000_L	ORF1ab	1000	SRR15658762	16466	C	T	0,999574	2021-08-11	United States
ORF1ab_1918_V	ORF1ab	1918	SRR15658762	19220	C	T	0,99942	2021-08-11	United States
S_19_R	S	19	SRR15658762	21618	C	G	0,575998	2021-08-11	United States
S_142_D	S	142	SRR15658762	21987	G	A	1	2021-08-11	United States
S_156_NA	S	156	SRR15658762	22028	G	-AGTTCA	0,996266	2021-08-11	United States
S_258_L	S	258	SRR15658762	22335	G	T	0,998243	2021-08-11	United States
S_417_N	S	417	SRR15658762	22813	G	T	0,990991	2021-08-11	United States
S_452_R	S	452	SRR15658762	22917	T	G	0,999226	2021-08-11	United States
S_478_K	S	478	SRR15658762	22995	C	A	0,72957	2021-08-11	United States
S_614_G	S	614	SRR15658762	23403	A	G	0,999725	2021-08-11	United States
S_681_R	S	681	SRR15658762	23604	C	G	0,999653	2021-08-11	United States
S_950_N	S	950	SRR15658762	24410	G	A	0,999781	2021-08-11	United States
ORF3a_26_L	ORF3a	26	SRR15658762	25469	C	T	0,999792	2021-08-11	United States
ORF3a_53_F	ORF3a	53	SRR15658762	25549	C	T	0,969611	2021-08-11	United States
M_29_F	M	29	SRR15658762	26607	C	T	0,99185	2021-08-11	United States
M_82_T	M	82	SRR15658762	26767	T	C	0,99117	2021-08-11	United States
ORF7a_53_NA	ORF7a	53	SRR15658762	27552	A	-TTTGCACTGACTTGCTTTAGCACTCAATT	0,987793	2021-08-11	United States
ORF7a_82_A	ORF7a	82	SRR15658762	27638	T	C	0,999696	2021-08-11	United States
ORF7a_120_I	ORF7a	120	SRR15658762	27752	C	T	0,999896	2021-08-11	United States
ORF7b_40_I	ORF7b	40	SRR15658762	27874	C	T	0,893238	2021-08-11	United States
ORF8_118_NA	ORF8	118	SRR15658762	28247	A	-GATTTC	0,996598	2021-08-11	United States
N_63_G	N	63	SRR15658762	28461	A	G	0,999534	2021-08-11	United States
N_101_I	N	101	SRR15658762	28576	G	A	0,0690311	2021-08-11	United States
N_203_M	N	203	SRR15658762	28881	G	T	0,999309	2021-08-11	United States
N_215_C	N	215	SRR15658762	28916	G	T	0,998108	2021-08-11	United States
N_310_N	N	310	SRR15658762	29202	G	A	0,203234	2021-08-11	United States
N_377_Y	N	377	SRR15658762	29402	G	T	0,999619	2021-08-11	United States
ORF1ab_1306_S	ORF1ab	1306	SRR15658765	4181	G	T	0,999435	2021-08-11	United States
ORF1ab_2046_L	ORF1ab	2046	SRR15658765	6402	C	T	0,589025	2021-08-11	United States
ORF1ab_2055_S	ORF1ab	2055	SRR15658765	6428	C	T	0,994133	2021-08-11	United States
ORF1ab_2287_S	ORF1ab	2287	SRR15658765	7124	C	T	0,999158	2021-08-11	United States
ORF1ab_2355_S	ORF1ab	2355	SRR15658765	7328	G	T	0,356876	2021-08-11	United States
ORF1ab_2554_V	ORF1ab	2554	SRR15658765	7926	C	T	0,992306	2021-08-11	United States
ORF1ab_2930_L	ORF1ab	2930	SRR15658765	9053	G	T	0,998757	2021-08-11	United States
ORF1ab_3158_G	ORF1ab	3158	SRR15658765	9737	A	G	1	2021-08-11	United States
ORF1ab_3255_I	ORF1ab	3255	SRR15658765	10029	C	T	0,711048	2021-08-11	United States
ORF1ab_3646_A	ORF1ab	3646	SRR15658765	11201	A	G	0,947722	2021-08-11	United States
ORF1ab_183_V	ORF1ab	183	SRR15658765	14014	T	G	0,996478	2021-08-11	United States
ORF1ab_314_L	ORF1ab	314	SRR15658765	14408	C	T	0,181461	2021-08-11	United States
ORF1ab_662_S	ORF1ab	662	SRR15658765	15451	G	A	0,436216	2021-08-11	United States
ORF1ab_1000_L	ORF1ab	1000	SRR15658765	16466	C	T	0,999652	2021-08-11	United States
ORF1ab_1918_V	ORF1ab	1918	SRR15658765	19220	C	T	0,999405	2021-08-11	United States
ORF1ab_2294_N	ORF1ab	2294	SRR15658765	20348	G	A	0,260681	2021-08-11	United States
S_19_R	S	19	SRR15658765	21618	C	G	0,618873	2021-08-11	United States
S_142_D	S	142	SRR15658765	21987	G	A	1	2021-08-11	United States
S_156_NA	S	156	SRR15658765	22028	G	-AGTTCA	0,998777	2021-08-11	United States
S_452_R	S	452	SRR15658765	22917	T	G	0,9997	2021-08-11	United States
S_478_K	S	478	SRR15658765	22995	C	A	0,633466	2021-08-11	United States
S_614_G	S	614	SRR15658765	23403	A	G	0,999751	2021-08-11	United States
S_681_R	S	681	SRR15658765	23604	C	G	0,999372	2021-08-11	United States
S_950_N	S	950	SRR15658765	24410	G	A	0,999848	2021-08-11	United States
S_1176_F	S	1176	SRR15658765	25088	G	T	0,173434	2021-08-11	United States
ORF3a_26_L	ORF3a	26	SRR15658765	25469	C	T	0,999731	2021-08-11	United States
ORF3a_55_I	ORF3a	55	SRR15658765	25555	G	A	0,994599	2021-08-11	United States
M_82_T	M	82	SRR15658765	26767	T	C	0,993552	2021-08-11	United States
ORF7a_82_A	ORF7a	82	SRR15658765	27638	T	C	0,999755	2021-08-11	United States
ORF7a_120_I	ORF7a	120	SRR15658765	27752	C	T	0,999579	2021-08-11	United States
ORF7b_40_I	ORF7b	40	SRR15658765	27874	C	T	0,923969	2021-08-11	United States
ORF8_118_NA	ORF8	118	SRR15658765	28247	A	-GATTTC	0,994991	2021-08-11	United States
N_63_G	N	63	SRR15658765	28461	A	G	0,999692	2021-08-11	United States
N_101_I	N	101	SRR15658765	28576	G	A	0,105926	2021-08-11	United States
N_203_M	N	203	SRR15658765	28881	G	T	0,999581	2021-08-11	United States
N_215_C	N	215	SRR15658765	28916	G	T	0,999175	2021-08-11	United States
N_377_Y	N	377	SRR15658765	29402	G	T	0,999601	2021-08-11	United States
N_415_G	N	415	SRR15658765	29517	A	G	0,209317	2021-08-11	United States
ORF1ab_378_I	ORF1ab	378	SRR15658767	1397	G	A	0,0646168	2021-08-11	United States
ORF1ab_1306_S	ORF1ab	1306	SRR15658767	4181	G	T	0,999544	2021-08-11	United States
ORF1ab_2046_L	ORF1ab	2046	SRR15658767	6402	C	T	0,664029	2021-08-11	United States
ORF1ab_2287_S	ORF1ab	2287	SRR15658767	7124	C	T	0,999695	2021-08-11	United States
ORF1ab_2355_S	ORF1ab	2355	SRR15658767	7328	G	T	0,240784	2021-08-11	United States
ORF1ab_2930_L	ORF1ab	2930	SRR15658767	9053	G	T	0,999117	2021-08-11	United States
ORF1ab_3255_I	ORF1ab	3255	SRR15658767	10029	C	T	0,622266	2021-08-11	United States
ORF1ab_3646_A	ORF1ab	3646	SRR15658767	11201	A	G	0,91841	2021-08-11	United States
ORF1ab_314_L	ORF1ab	314	SRR15658767	14408	C	T	0,170596	2021-08-11	United States
ORF1ab_662_S	ORF1ab	662	SRR15658767	15451	G	A	0,37276	2021-08-11	United States
ORF1ab_1000_L	ORF1ab	1000	SRR15658767	16466	C	T	0,999737	2021-08-11	United States
ORF1ab_1257_V	ORF1ab	1257	SRR15658767	17236	A	G	0,998551	2021-08-11	United States
ORF1ab_1918_V	ORF1ab	1918	SRR15658767	19220	C	T	0,999401	2021-08-11	United States
S_19_R	S	19	SRR15658767	21618	C	G	0,599145	2021-08-11	United States
S_142_D	S	142	SRR15658767	21987	G	A	1	2021-08-11	United States
S_156_NA	S	156	SRR15658767	22028	G	-AGTTCA	0,989147	2021-08-11	United States
S_452_R	S	452	SRR15658767	22917	T	G	1	2021-08-11	United States
S_478_K	S	478	SRR15658767	22995	C	A	0,562619	2021-08-11	United States
S_504_D	S	504	SRR15658767	23073	G	A	0,680058	2021-08-11	United States
S_614_G	S	614	SRR15658767	23403	A	G	0,999865	2021-08-11	United States
S_681_R	S	681	SRR15658767	23604	C	G	0,998591	2021-08-11	United States
S_950_N	S	950	SRR15658767	24410	G	A	0,999731	2021-08-11	United States
ORF3a_26_L	ORF3a	26	SRR15658767	25469	C	T	1	2021-08-11	United States
M_82_T	M	82	SRR15658767	26767	T	C	0,993865	2021-08-11	United States
ORF7a_82_A	ORF7a	82	SRR15658767	27638	T	C	1	2021-08-11	United States
ORF7a_120_I	ORF7a	120	SRR15658767	27752	C	T	0,999742	2021-08-11	United States
ORF7b_40_I	ORF7b	40	SRR15658767	27874	C	T	0,898956	2021-08-11	United States
ORF8_118_NA	ORF8	118	SRR15658767	28247	A	-GATTTC	0,993176	2021-08-11	United States
N_63_G	N	63	SRR15658767	28461	A	G	0,999136	2021-08-11	United States
N_101_I	N	101	SRR15658767	28576	G	A	0,0935972	2021-08-11	United States
N_203_M	N	203	SRR15658767	28881	G	T	1	2021-08-11	United States
N_215_C	N	215	SRR15658767	28916	G	T	0,998892	2021-08-11	United States
N_377_Y	N	377	SRR15658767	29402	G	T	0,999758	2021-08-11	United States
ORF1ab_309_L	ORF1ab	309	SRR15658768	1191	C	T	0,889139	2021-08-12	United States
ORF1ab_378_I	ORF1ab	378	SRR15658768	1397	G	A	0,073822	2021-08-12	United States
ORF1ab_934_D	ORF1ab	934	SRR15658768	3066	G	A	0,966163	2021-08-12	United States
ORF1ab_1640_L	ORF1ab	1640	SRR15658768	5184	C	T	0,406977	2021-08-12	United States
ORF1ab_2355_S	ORF1ab	2355	SRR15658768	7328	G	T	0,265306	2021-08-12	United States
ORF1ab_3209_V	ORF1ab	3209	SRR15658768	9891	C	T	0,994413	2021-08-12	United States
ORF1ab_3718_A	ORF1ab	3718	SRR15658768	11418	T	C	0,985145	2021-08-12	United States
ORF1ab_314_L	ORF1ab	314	SRR15658768	14408	C	T	0,26093	2021-08-12	United States
ORF1ab_662_S	ORF1ab	662	SRR15658768	15451	G	A	0,427265	2021-08-12	United States
ORF1ab_1000_L	ORF1ab	1000	SRR15658768	16466	C	T	0,999766	2021-08-12	United States
ORF1ab_1570_L	ORF1ab	1570	SRR15658768	18176	C	T	0,960481	2021-08-12	United States
S_19_R	S	19	SRR15658768	21618	C	G	0,655125	2021-08-12	United States
S_142_D	S	142	SRR15658768	21987	G	A	1	2021-08-12	United States
S_156_NA	S	156	SRR15658768	22028	G	-AGTTCA	0,996599	2021-08-12	United States
S_452_R	S	452	SRR15658768	22917	T	G	1	2021-08-12	United States
S_478_K	S	478	SRR15658768	22995	C	A	0,492929	2021-08-12	United States
S_614_G	S	614	SRR15658768	23403	A	G	1	2021-08-12	United States
S_681_R	S	681	SRR15658768	23604	C	G	1	2021-08-12	United States
S_950_N	S	950	SRR15658768	24410	G	A	0,999631	2021-08-12	United States
S_1087_S	S	1087	SRR15658768	24821	G	T	0,947899	2021-08-12	United States
S_1141_W	S	1141	SRR15658768	24984	T	G	0,76875	2021-08-12	United States
ORF3a_26_L	ORF3a	26	SRR15658768	25469	C	T	0,999506	2021-08-12	United States
E_62_F	E	62	SRR15658768	26428	G	T	0,942731	2021-08-12	United States
M_82_T	M	82	SRR15658768	26767	T	C	0,994159	2021-08-12	United States
ORF7a_82_A	ORF7a	82	SRR15658768	27638	T	C	1	2021-08-12	United States
ORF7a_116_F	ORF7a	116	SRR15658768	27739	C	T	0,94479	2021-08-12	United States
ORF7a_120_I	ORF7a	120	SRR15658768	27752	C	T	1	2021-08-12	United States
ORF8_118_NA	ORF8	118	SRR15658768	28247	A	-GATTTC	0,993261	2021-08-12	United States
N_49_I	N	49	SRR15658768	28419	C	T	0,565737	2021-08-12	United States
N_63_G	N	63	SRR15658768	28461	A	G	1	2021-08-12	United States
N_101_I	N	101	SRR15658768	28576	G	A	0,0907801	2021-08-12	United States
N_203_M	N	203	SRR15658768	28881	G	T	0,999233	2021-08-12	United States
N_244_H	N	244	SRR15658768	29005	A	C	0,930657	2021-08-12	United States
N_377_Y	N	377	SRR15658768	29402	G	T	1	2021-08-12	United States
ORF1ab_295_A	ORF1ab	295	SRR15658769	1149	G	C	0,258753	2021-08-12	United States
ORF1ab_378_I	ORF1ab	378	SRR15658769	1397	G	A	0,090061	2021-08-12	United States
ORF1ab_1306_S	ORF1ab	1306	SRR15658769	4181	G	T	0,999151	2021-08-12	United States
ORF1ab_2046_L	ORF1ab	2046	SRR15658769	6402	C	T	0,778225	2021-08-12	United States
ORF1ab_2125_Y	ORF1ab	2125	SRR15658769	6638	C	T	0,976415	2021-08-12	United States
ORF1ab_2287_S	ORF1ab	2287	SRR15658769	7124	C	T	0,999561	2021-08-12	United States
ORF1ab_2355_S	ORF1ab	2355	SRR15658769	7328	G	T	0,246914	2021-08-12	United States
ORF1ab_2554_V	ORF1ab	2554	SRR15658769	7926	C	T	0,998506	2021-08-12	United States
ORF1ab_2930_L	ORF1ab	2930	SRR15658769	9053	G	T	0,997561	2021-08-12	United States
ORF1ab_3255_I	ORF1ab	3255	SRR15658769	10029	C	T	0,515979	2021-08-12	United States
ORF1ab_3646_A	ORF1ab	3646	SRR15658769	11201	A	G	0,920442	2021-08-12	United States
ORF1ab_183_V	ORF1ab	183	SRR15658769	14014	T	G	0,998538	2021-08-12	United States
ORF1ab_314_L	ORF1ab	314	SRR15658769	14408	C	T	0,186289	2021-08-12	United States
ORF1ab_662_S	ORF1ab	662	SRR15658769	15451	G	A	0,479121	2021-08-12	United States
ORF1ab_1000_L	ORF1ab	1000	SRR15658769	16466	C	T	0,999753	2021-08-12	United States
ORF1ab_1087_Y	ORF1ab	1087	SRR15658769	16726	C	T	0,982355	2021-08-12	United States
ORF1ab_1918_V	ORF1ab	1918	SRR15658769	19220	C	T	0,999197	2021-08-12	United States
S_19_R	S	19	SRR15658769	21618	C	G	0,686743	2021-08-12	United States
S_142_D	S	142	SRR15658769	21987	G	A	0,998984	2021-08-12	United States
S_156_NA	S	156	SRR15658769	22028	G	-AGTTCA	0,998974	2021-08-12	United States
S_452_R	S	452	SRR15658769	22917	T	G	0,998789	2021-08-12	United States
S_478_K	S	478	SRR15658769	22995	C	A	0,51541	2021-08-12	United States
S_614_G	S	614	SRR15658769	23403	A	G	0,999619	2021-08-12	United States
S_681_R	S	681	SRR15658769	23604	C	G	0,999531	2021-08-12	United States
S_950_N	S	950	SRR15658769	24410	G	A	0,999813	2021-08-12	United States
ORF3a_26_L	ORF3a	26	SRR15658769	25469	C	T	0,999613	2021-08-12	United States
ORF3a_53_F	ORF3a	53	SRR15658769	25549	C	T	0,0522625	2021-08-12	United States
M_82_T	M	82	SRR15658769	26767	T	C	0,993314	2021-08-12	United States
ORF7a_82_A	ORF7a	82	SRR15658769	27638	T	C	0,998119	2021-08-12	United States
ORF7a_120_I	ORF7a	120	SRR15658769	27752	C	T	1	2021-08-12	United States
ORF7b_40_I	ORF7b	40	SRR15658769	27874	C	T	0,894989	2021-08-12	United States
ORF8_60_F	ORF8	60	SRR15658769	28073	G	T	0,60469	2021-08-12	United States
ORF8_118_NA	ORF8	118	SRR15658769	28247	A	-GATTTC	0,99007	2021-08-12	United States
N_63_G	N	63	SRR15658769	28461	A	G	1	2021-08-12	United States
N_101_I	N	101	SRR15658769	28576	G	A	0,131646	2021-08-12	United States
N_203_M	N	203	SRR15658769	28881	G	T	0,999104	2021-08-12	United States
N_215_C	N	215	SRR15658769	28916	G	T	0,998823	2021-08-12	United States
N_377_Y	N	377	SRR15658769	29402	G	T	0,999749	2021-08-12	United States
ORF1ab_378_I	ORF1ab	378	SRR15658770	1397	G	A	0,0777405	2021-08-12	United States
ORF1ab_1306_S	ORF1ab	1306	SRR15658770	4181	G	T	0,999561	2021-08-12	United States
ORF1ab_1397_V	ORF1ab	1397	SRR15658770	4455	C	T	0,998264	2021-08-12	United States
ORF1ab_2046_L	ORF1ab	2046	SRR15658770	6402	C	T	0,842859	2021-08-12	United States
ORF1ab_2287_S	ORF1ab	2287	SRR15658770	7124	C	T	0,999233	2021-08-12	United States
ORF1ab_2355_S	ORF1ab	2355	SRR15658770	7328	G	T	0,341263	2021-08-12	United States
ORF1ab_2855_V	ORF1ab	2855	SRR15658770	8829	C	T	0,998856	2021-08-12	United States
ORF1ab_2930_L	ORF1ab	2930	SRR15658770	9053	G	T	0,999245	2021-08-12	United States
ORF1ab_3255_I	ORF1ab	3255	SRR15658770	10029	C	T	0,523526	2021-08-12	United States
ORF1ab_3603_NA	ORF1ab	3603	SRR15658770	11074	C	+T	0,0756317	2021-08-12	United States
ORF1ab_3606_NA	ORF1ab	3606	SRR15658770	11082	T	-G	0,115585	2021-08-12	United States
ORF1ab_3606_F	ORF1ab	3606	SRR15658770	11083	G	T	0,998525	2021-08-12	United States
ORF1ab_3646_A	ORF1ab	3646	SRR15658770	11201	A	G	0,900648	2021-08-12	United States
ORF1ab_314_L	ORF1ab	314	SRR15658770	14408	C	T	0,254227	2021-08-12	United States
ORF1ab_662_S	ORF1ab	662	SRR15658770	15451	G	A	0,423985	2021-08-12	United States
ORF1ab_1000_L	ORF1ab	1000	SRR15658770	16466	C	T	0,999759	2021-08-12	United States
ORF1ab_1847_S	ORF1ab	1847	SRR15658770	19006	G	T	0,998057	2021-08-12	United States
ORF1ab_1918_V	ORF1ab	1918	SRR15658770	19220	C	T	0,999689	2021-08-12	United States
S_19_R	S	19	SRR15658770	21618	C	G	0,616854	2021-08-12	United States
S_95_I	S	95	SRR15658770	21846	C	T	1	2021-08-12	United States
S_142_D	S	142	SRR15658770	21987	G	A	0,999327	2021-08-12	United States
S_156_NA	S	156	SRR15658770	22028	G	-AGTTCA	0,997297	2021-08-12	United States
S_452_R	S	452	SRR15658770	22917	T	G	1	2021-08-12	United States
S_478_K	S	478	SRR15658770	22995	C	A	0,477855	2021-08-12	United States
S_614_G	S	614	SRR15658770	23403	A	G	0,999799	2021-08-12	United States
S_681_R	S	681	SRR15658770	23604	C	G	0,999759	2021-08-12	United States
S_950_N	S	950	SRR15658770	24410	G	A	0,999945	2021-08-12	United States
ORF3a_26_L	ORF3a	26	SRR15658770	25469	C	T	0,999914	2021-08-12	United States
M_82_T	M	82	SRR15658770	26767	T	C	0,995082	2021-08-12	United States
ORF7a_82_A	ORF7a	82	SRR15658770	27638	T	C	1	2021-08-12	United States
ORF7a_120_I	ORF7a	120	SRR15658770	27752	C	T	0,999757	2021-08-12	United States
ORF7b_40_I	ORF7b	40	SRR15658770	27874	C	T	0,923367	2021-08-12	United States
ORF8_118_NA	ORF8	118	SRR15658770	28247	A	-GATTTC	0,995264	2021-08-12	United States
N_63_G	N	63	SRR15658770	28461	A	G	1	2021-08-12	United States
N_101_I	N	101	SRR15658770	28576	G	A	0,0532697	2021-08-12	United States
N_203_M	N	203	SRR15658770	28881	G	T	0,999854	2021-08-12	United States
N_215_C	N	215	SRR15658770	28916	G	T	0,999713	2021-08-12	United States
N_377_Y	N	377	SRR15658770	29402	G	T	0,999581	2021-08-12	United States
ORF1ab_261_N	ORF1ab	261	SRR15658771	1048	G	T	0,998167	2021-08-12	United States
ORF1ab_1306_S	ORF1ab	1306	SRR15658771	4181	G	T	0,999562	2021-08-12	United States
ORF1ab_2046_L	ORF1ab	2046	SRR15658771	6402	C	T	0,957854	2021-08-12	United States
ORF1ab_2047_F	ORF1ab	2047	SRR15658771	6404	G	T	0,956489	2021-08-12	United States
ORF1ab_2287_S	ORF1ab	2287	SRR15658771	7124	C	T	0,999472	2021-08-12	United States
ORF1ab_2355_S	ORF1ab	2355	SRR15658771	7328	G	T	0,223338	2021-08-12	United States
ORF1ab_2930_L	ORF1ab	2930	SRR15658771	9053	G	T	0,998462	2021-08-12	United States
ORF1ab_3255_I	ORF1ab	3255	SRR15658771	10029	C	T	0,71433	2021-08-12	United States
ORF1ab_3646_A	ORF1ab	3646	SRR15658771	11201	A	G	0,941619	2021-08-12	United States
ORF1ab_4398_L	ORF1ab	4398	SRR15658771	13458	C	T	0,995907	2021-08-12	United States
ORF1ab_314_L	ORF1ab	314	SRR15658771	14408	C	T	0,125016	2021-08-12	United States
ORF1ab_662_S	ORF1ab	662	SRR15658771	15451	G	A	0,440881	2021-08-12	United States
ORF1ab_1000_L	ORF1ab	1000	SRR15658771	16466	C	T	0,999623	2021-08-12	United States
ORF1ab_1918_V	ORF1ab	1918	SRR15658771	19220	C	T	0,999482	2021-08-12	United States
S_19_R	S	19	SRR15658771	21618	C	G	0,577225	2021-08-12	United States
S_142_D	S	142	SRR15658771	21987	G	A	1	2021-08-12	United States
S_156_NA	S	156	SRR15658771	22028	G	-AGTTCA	0,997167	2021-08-12	United States
S_452_R	S	452	SRR15658771	22917	T	G	0,999594	2021-08-12	United States
S_478_K	S	478	SRR15658771	22995	C	A	0,694975	2021-08-12	United States
S_614_G	S	614	SRR15658771	23403	A	G	0,999932	2021-08-12	United States
S_681_R	S	681	SRR15658771	23604	C	G	0,999762	2021-08-12	United States
S_950_N	S	950	SRR15658771	24410	G	A	0,999934	2021-08-12	United States
ORF3a_26_L	ORF3a	26	SRR15658771	25469	C	T	0,999822	2021-08-12	United States
M_82_T	M	82	SRR15658771	26767	T	C	0,99272	2021-08-12	United States
ORF7a_45_L	ORF7a	45	SRR15658771	27527	C	T	0,997758	2021-08-12	United States
ORF7a_82_A	ORF7a	82	SRR15658771	27638	T	C	1	2021-08-12	United States
ORF7a_90_*	ORF7a	90	SRR15658771	27661	C	T	0,964845	2021-08-12	United States
ORF7b_40_I	ORF7b	40	SRR15658771	27874	C	T	0,496766	2021-08-12	United States
ORF8_118_NA	ORF8	118	SRR15658771	28247	A	-GATTTC	0,99708	2021-08-12	United States
N_63_G	N	63	SRR15658771	28461	A	G	0,999133	2021-08-12	United States
N_101_I	N	101	SRR15658771	28576	G	A	0,0924141	2021-08-12	United States
N_203_M	N	203	SRR15658771	28881	G	T	0,99963	2021-08-12	United States
N_215_C	N	215	SRR15658771	28916	G	T	0,999106	2021-08-12	United States
N_377_Y	N	377	SRR15658771	29402	G	T	0,999404	2021-08-12	United States
ORF1ab_1306_S	ORF1ab	1306	SRR15658772	4181	G	T	0,999087	2021-08-11	United States
ORF1ab_1307_S	ORF1ab	1307	SRR15658772	4184	G	A	0,998536	2021-08-11	United States
ORF1ab_2046_L	ORF1ab	2046	SRR15658772	6402	C	T	0,774552	2021-08-11	United States
ORF1ab_2287_S	ORF1ab	2287	SRR15658772	7124	C	T	0,999424	2021-08-11	United States
ORF1ab_2355_S	ORF1ab	2355	SRR15658772	7328	G	T	0,22616	2021-08-11	United States
ORF1ab_2930_L	ORF1ab	2930	SRR15658772	9053	G	T	0,999368	2021-08-11	United States
ORF1ab_3255_I	ORF1ab	3255	SRR15658772	10029	C	T	0,745353	2021-08-11	United States
ORF1ab_3646_A	ORF1ab	3646	SRR15658772	11201	A	G	0,908439	2021-08-11	United States
ORF1ab_314_L	ORF1ab	314	SRR15658772	14408	C	T	0,205354	2021-08-11	United States
ORF1ab_662_S	ORF1ab	662	SRR15658772	15451	G	A	0,445853	2021-08-11	United States
ORF1ab_1000_L	ORF1ab	1000	SRR15658772	16466	C	T	0,999735	2021-08-11	United States
ORF1ab_1257_V	ORF1ab	1257	SRR15658772	17236	A	G	0,998565	2021-08-11	United States
ORF1ab_1918_V	ORF1ab	1918	SRR15658772	19220	C	T	0,99913	2021-08-11	United States
S_19_R	S	19	SRR15658772	21618	C	G	0,762462	2021-08-11	United States
S_142_D	S	142	SRR15658772	21987	G	A	0,999842	2021-08-11	United States
S_156_NA	S	156	SRR15658772	22028	G	-AGTTCA	0,998089	2021-08-11	United States
S_452_R	S	452	SRR15658772	22917	T	G	0,999587	2021-08-11	United States
S_478_K	S	478	SRR15658772	22995	C	A	0,511157	2021-08-11	United States
S_614_G	S	614	SRR15658772	23403	A	G	0,999797	2021-08-11	United States
S_681_R	S	681	SRR15658772	23604	C	G	0,999641	2021-08-11	United States
S_950_N	S	950	SRR15658772	24410	G	A	0,999821	2021-08-11	United States
ORF3a_26_L	ORF3a	26	SRR15658772	25469	C	T	0,99974	2021-08-11	United States
M_82_T	M	82	SRR15658772	26767	T	C	0,993758	2021-08-11	United States
ORF7a_82_A	ORF7a	82	SRR15658772	27638	T	C	0,999789	2021-08-11	United States
ORF7a_120_I	ORF7a	120	SRR15658772	27752	C	T	0,999814	2021-08-11	United States
ORF7b_40_I	ORF7b	40	SRR15658772	27874	C	T	0,926357	2021-08-11	United States
ORF8_118_NA	ORF8	118	SRR15658772	28247	A	-GATTTC	0,995111	2021-08-11	United States
N_63_G	N	63	SRR15658772	28461	A	G	0,999635	2021-08-11	United States
N_101_I	N	101	SRR15658772	28576	G	A	0,0754238	2021-08-11	United States
N_203_M	N	203	SRR15658772	28881	G	T	0,999622	2021-08-11	United States
N_215_C	N	215	SRR15658772	28916	G	T	0,999432	2021-08-11	United States
N_377_Y	N	377	SRR15658772	29402	G	T	0,9996	2021-08-11	United States
ORF1ab_711_A	ORF1ab	711	SRR15658776	2396	A	G	0,859078	2021-08-11	United States
ORF1ab_1306_S	ORF1ab	1306	SRR15658776	4181	G	T	0,999361	2021-08-11	United States
ORF1ab_2046_L	ORF1ab	2046	SRR15658776	6402	C	T	0,700143	2021-08-11	United States
ORF1ab_2287_S	ORF1ab	2287	SRR15658776	7124	C	T	0,999549	2021-08-11	United States
ORF1ab_2355_S	ORF1ab	2355	SRR15658776	7328	G	T	0,158682	2021-08-11	United States
ORF1ab_2930_L	ORF1ab	2930	SRR15658776	9053	G	T	0,998932	2021-08-11	United States
ORF1ab_3255_I	ORF1ab	3255	SRR15658776	10029	C	T	0,71559	2021-08-11	United States
ORF1ab_3646_A	ORF1ab	3646	SRR15658776	11201	A	G	0,941172	2021-08-11	United States
ORF1ab_122_S	ORF1ab	122	SRR15658776	13832	T	C	0,998369	2021-08-11	United States
ORF1ab_314_L	ORF1ab	314	SRR15658776	14408	C	T	0,200619	2021-08-11	United States
ORF1ab_662_S	ORF1ab	662	SRR15658776	15451	G	A	0,474394	2021-08-11	United States
ORF1ab_1000_L	ORF1ab	1000	SRR15658776	16466	C	T	0,999547	2021-08-11	United States
ORF1ab_1918_V	ORF1ab	1918	SRR15658776	19220	C	T	0,99923	2021-08-11	United States
S_19_R	S	19	SRR15658776	21618	C	G	0,614291	2021-08-11	United States
S_95_I	S	95	SRR15658776	21846	C	T	1	2021-08-11	United States
S_142_D	S	142	SRR15658776	21987	G	A	0,999642	2021-08-11	United States
S_156_NA	S	156	SRR15658776	22028	G	-AGTTCA	0,998921	2021-08-11	United States
S_452_R	S	452	SRR15658776	22917	T	G	0,999514	2021-08-11	United States
S_478_K	S	478	SRR15658776	22995	C	A	0,608458	2021-08-11	United States
S_614_G	S	614	SRR15658776	23403	A	G	0,999826	2021-08-11	United States
S_681_R	S	681	SRR15658776	23604	C	G	0,999708	2021-08-11	United States
S_950_N	S	950	SRR15658776	24410	G	A	0,999791	2021-08-11	United States
ORF3a_26_L	ORF3a	26	SRR15658776	25469	C	T	0,999831	2021-08-11	United States
M_82_T	M	82	SRR15658776	26767	T	C	0,991822	2021-08-11	United States
ORF6_46_V	ORF6	46	SRR15658776	27338	A	T	0,997739	2021-08-11	United States
ORF7a_82_A	ORF7a	82	SRR15658776	27638	T	C	1	2021-08-11	United States
ORF7a_120_I	ORF7a	120	SRR15658776	27752	C	T	0,999741	2021-08-11	United States
ORF7b_40_I	ORF7b	40	SRR15658776	27874	C	T	0,932061	2021-08-11	United States
ORF8_118_NA	ORF8	118	SRR15658776	28247	A	-GATTTC	0,995187	2021-08-11	United States
N_63_G	N	63	SRR15658776	28461	A	G	0,999772	2021-08-11	United States
N_101_I	N	101	SRR15658776	28576	G	A	0,0624318	2021-08-11	United States
N_203_M	N	203	SRR15658776	28881	G	T	0,999492	2021-08-11	United States
N_215_C	N	215	SRR15658776	28916	G	T	0,999236	2021-08-11	United States
N_377_Y	N	377	SRR15658776	29402	G	T	0,999599	2021-08-11	United States
ORF1ab_1306_S	ORF1ab	1306	SRR15658779	4181	G	T	0,999331	2021-08-12	United States
ORF1ab_2046_L	ORF1ab	2046	SRR15658779	6402	C	T	0,2907	2021-08-12	United States
ORF1ab_2287_S	ORF1ab	2287	SRR15658779	7124	C	T	0,999812	2021-08-12	United States
ORF1ab_2355_S	ORF1ab	2355	SRR15658779	7328	G	T	0,265677	2021-08-12	United States
ORF1ab_2930_L	ORF1ab	2930	SRR15658779	9053	G	T	1	2021-08-12	United States
ORF1ab_3255_I	ORF1ab	3255	SRR15658779	10029	C	T	0,694478	2021-08-12	United States
ORF1ab_3395_L	ORF1ab	3395	SRR15658779	10449	C	T	0,346968	2021-08-12	United States
ORF1ab_3646_A	ORF1ab	3646	SRR15658779	11201	A	G	0,867049	2021-08-12	United States
ORF1ab_3731_V	ORF1ab	3731	SRR15658779	11456	A	G	0,99918	2021-08-12	United States
ORF1ab_314_L	ORF1ab	314	SRR15658779	14408	C	T	0,102998	2021-08-12	United States
ORF1ab_662_S	ORF1ab	662	SRR15658779	15451	G	A	0,374117	2021-08-12	United States
ORF1ab_1000_L	ORF1ab	1000	SRR15658779	16466	C	T	0,99945	2021-08-12	United States
ORF1ab_1161_S	ORF1ab	1161	SRR15658779	16948	C	T	0,995899	2021-08-12	United States
ORF1ab_1918_V	ORF1ab	1918	SRR15658779	19220	C	T	0,999422	2021-08-12	United States
ORF1ab_2293_R	ORF1ab	2293	SRR15658779	20345	A	G	0,180892	2021-08-12	United States
ORF1ab_2560_F	ORF1ab	2560	SRR15658779	21145	C	T	0,994512	2021-08-12	United States
S_19_R	S	19	SRR15658779	21618	C	G	0,99608	2021-08-12	United States
S_142_D	S	142	SRR15658779	21987	G	A	1	2021-08-12	United States
S_156_NA	S	156	SRR15658779	22028	G	-AGTTCA	0,993243	2021-08-12	United States
S_452_R	S	452	SRR15658779	22917	T	G	1	2021-08-12	United States
S_478_K	S	478	SRR15658779	22995	C	A	0,770154	2021-08-12	United States
S_614_G	S	614	SRR15658779	23403	A	G	0,999652	2021-08-12	United States
S_681_R	S	681	SRR15658779	23604	C	G	0,999292	2021-08-12	United States
S_950_N	S	950	SRR15658779	24410	G	A	0,999904	2021-08-12	United States
ORF3a_26_L	ORF3a	26	SRR15658779	25469	C	T	0,999474	2021-08-12	United States
ORF3a_67_N	ORF3a	67	SRR15658779	25593	G	C	0,997379	2021-08-12	United States
M_82_T	M	82	SRR15658779	26767	T	C	0,99144	2021-08-12	United States
ORF7a_82_A	ORF7a	82	SRR15658779	27638	T	C	0,998521	2021-08-12	United States
ORF7a_120_I	ORF7a	120	SRR15658779	27752	C	T	0,999165	2021-08-12	United States
ORF7b_40_I	ORF7b	40	SRR15658779	27874	C	T	0,87699	2021-08-12	United States
ORF8_118_NA	ORF8	118	SRR15658779	28247	A	-GATTTC	0,995929	2021-08-12	United States
N_63_G	N	63	SRR15658779	28461	A	G	0,999048	2021-08-12	United States
N_101_I	N	101	SRR15658779	28576	G	A	0,202023	2021-08-12	United States
N_203_M	N	203	SRR15658779	28881	G	T	0,999144	2021-08-12	United States
N_215_C	N	215	SRR15658779	28916	G	T	0,998851	2021-08-12	United States
N_377_Y	N	377	SRR15658779	29402	G	T	1	2021-08-12	United States
ORF10_10_S	ORF10	10	SRR15658779	29585	C	T	0,99818	2021-08-12	United States
ORF1ab_1306_S	ORF1ab	1306	SRR15658782	4181	G	T	0,999608	2021-08-11	United States
ORF1ab_2046_L	ORF1ab	2046	SRR15658782	6402	C	T	0,737125	2021-08-11	United States
ORF1ab_2125_Y	ORF1ab	2125	SRR15658782	6638	C	T	0,992028	2021-08-11	United States
ORF1ab_2287_S	ORF1ab	2287	SRR15658782	7124	C	T	0,999645	2021-08-11	United States
ORF1ab_2355_S	ORF1ab	2355	SRR15658782	7328	G	T	0,278799	2021-08-11	United States
ORF1ab_2554_V	ORF1ab	2554	SRR15658782	7926	C	T	0,998774	2021-08-11	United States
ORF1ab_2930_L	ORF1ab	2930	SRR15658782	9053	G	T	0,999112	2021-08-11	United States
ORF1ab_3255_I	ORF1ab	3255	SRR15658782	10029	C	T	0,658219	2021-08-11	United States
ORF1ab_3646_A	ORF1ab	3646	SRR15658782	11201	A	G	0,947337	2021-08-11	United States
ORF1ab_183_V	ORF1ab	183	SRR15658782	14014	T	G	0,998091	2021-08-11	United States
ORF1ab_314_L	ORF1ab	314	SRR15658782	14408	C	T	0,236663	2021-08-11	United States
ORF1ab_662_S	ORF1ab	662	SRR15658782	15451	G	A	0,474649	2021-08-11	United States
ORF1ab_1000_L	ORF1ab	1000	SRR15658782	16466	C	T	0,999444	2021-08-11	United States
ORF1ab_1087_Y	ORF1ab	1087	SRR15658782	16726	C	T	0,997974	2021-08-11	United States
ORF1ab_1918_V	ORF1ab	1918	SRR15658782	19220	C	T	0,999585	2021-08-11	United States
S_19_R	S	19	SRR15658782	21618	C	G	0,669353	2021-08-11	United States
S_142_D	S	142	SRR15658782	21987	G	A	1	2021-08-11	United States
S_156_NA	S	156	SRR15658782	22028	G	-AGTTCA	0,996597	2021-08-11	United States
S_452_R	S	452	SRR15658782	22917	T	G	0,998767	2021-08-11	United States
S_478_K	S	478	SRR15658782	22995	C	A	0,545607	2021-08-11	United States
S_614_G	S	614	SRR15658782	23403	A	G	0,99981	2021-08-11	United States
S_681_R	S	681	SRR15658782	23604	C	G	0,999509	2021-08-11	United States
S_950_N	S	950	SRR15658782	24410	G	A	0,999788	2021-08-11	United States
ORF3a_26_L	ORF3a	26	SRR15658782	25469	C	T	0,999743	2021-08-11	United States
M_82_T	M	82	SRR15658782	26767	T	C	0,993639	2021-08-11	United States
ORF7a_82_A	ORF7a	82	SRR15658782	27638	T	C	0,999501	2021-08-11	United States
ORF7a_120_I	ORF7a	120	SRR15658782	27752	C	T	0,999666	2021-08-11	United States
ORF7b_40_I	ORF7b	40	SRR15658782	27874	C	T	0,91828	2021-08-11	United States
ORF8_60_F	ORF8	60	SRR15658782	28073	G	T	0,735745	2021-08-11	United States
ORF8_118_NA	ORF8	118	SRR15658782	28247	A	-GATTTC	0,99042	2021-08-11	United States
N_63_G	N	63	SRR15658782	28461	A	G	0,999545	2021-08-11	United States
N_101_I	N	101	SRR15658782	28576	G	A	0,0532997	2021-08-11	United States
N_203_M	N	203	SRR15658782	28881	G	T	0,999776	2021-08-11	United States
N_215_C	N	215	SRR15658782	28916	G	T	0,999279	2021-08-11	United States
N_377_Y	N	377	SRR15658782	29402	G	T	0,999355	2021-08-11	United States
ORF1ab_378_I	ORF1ab	378	SRR15658783	1397	G	A	0,0505346	2021-08-13	United States
ORF1ab_642_F	ORF1ab	642	SRR15658783	2189	C	T	0,898687	2021-08-13	United States
ORF1ab_1306_S	ORF1ab	1306	SRR15658783	4181	G	T	0,998092	2021-08-13	United States
ORF1ab_2046_L	ORF1ab	2046	SRR15658783	6402	C	T	0,736507	2021-08-13	United States
ORF1ab_2287_S	ORF1ab	2287	SRR15658783	7124	C	T	0,998529	2021-08-13	United States
ORF1ab_2355_S	ORF1ab	2355	SRR15658783	7328	G	T	0,108296	2021-08-13	United States
ORF1ab_2554_V	ORF1ab	2554	SRR15658783	7926	C	T	0,995741	2021-08-13	United States
ORF1ab_2930_L	ORF1ab	2930	SRR15658783	9053	G	T	0,994976	2021-08-13	United States
ORF1ab_3255_I	ORF1ab	3255	SRR15658783	10029	C	T	0,749524	2021-08-13	United States
ORF1ab_3646_A	ORF1ab	3646	SRR15658783	11201	A	G	0,813606	2021-08-13	United States
ORF1ab_3976_F	ORF1ab	3976	SRR15658783	12191	G	T	0,99285	2021-08-13	United States
ORF1ab_183_V	ORF1ab	183	SRR15658783	14014	T	G	0,9945	2021-08-13	United States
ORF1ab_314_L	ORF1ab	314	SRR15658783	14408	C	T	0,188938	2021-08-13	United States
ORF1ab_662_S	ORF1ab	662	SRR15658783	15451	G	A	0,406187	2021-08-13	United States
ORF1ab_1000_L	ORF1ab	1000	SRR15658783	16466	C	T	0,999793	2021-08-13	United States
ORF1ab_1550_Y	ORF1ab	1550	SRR15658783	18115	C	T	0,994608	2021-08-13	United States
ORF1ab_1918_V	ORF1ab	1918	SRR15658783	19220	C	T	0,998436	2021-08-13	United States
ORF1ab_2302_M	ORF1ab	2302	SRR15658783	20371	C	A	0,981358	2021-08-13	United States
S_19_R	S	19	SRR15658783	21618	C	G	0,604325	2021-08-13	United States
S_142_D	S	142	SRR15658783	21987	G	A	0,999702	2021-08-13	United States
S_156_NA	S	156	SRR15658783	22028	G	-AGTTCA	1	2021-08-13	United States
S_452_R	S	452	SRR15658783	22917	T	G	0,999761	2021-08-13	United States
S_478_K	S	478	SRR15658783	22995	C	A	0,489085	2021-08-13	United States
S_614_G	S	614	SRR15658783	23403	A	G	0,999703	2021-08-13	United States
S_681_R	S	681	SRR15658783	23604	C	G	0,999583	2021-08-13	United States
S_950_N	S	950	SRR15658783	24410	G	A	0,999677	2021-08-13	United States
ORF3a_26_L	ORF3a	26	SRR15658783	25469	C	T	0,999763	2021-08-13	United States
M_82_T	M	82	SRR15658783	26767	T	C	0,992447	2021-08-13	United States
ORF7a_82_A	ORF7a	82	SRR15658783	27638	T	C	0,999767	2021-08-13	United States
ORF7a_120_I	ORF7a	120	SRR15658783	27752	C	T	0,999829	2021-08-13	United States
ORF7b_40_I	ORF7b	40	SRR15658783	27874	C	T	0,901876	2021-08-13	United States
ORF8_118_NA	ORF8	118	SRR15658783	28247	A	-GATTTC	0,997196	2021-08-13	United States
N_63_G	N	63	SRR15658783	28461	A	G	0,999681	2021-08-13	United States
N_203_M	N	203	SRR15658783	28881	G	T	0,999472	2021-08-13	United States
N_215_C	N	215	SRR15658783	28916	G	T	0,9985	2021-08-13	United States
N_377_Y	N	377	SRR15658783	29402	G	T	0,99945	2021-08-13	United States
ORF1ab_1306_S	ORF1ab	1306	SRR15658785	4181	G	T	0,997501	2021-08-17	United States
ORF1ab_1397_V	ORF1ab	1397	SRR15658785	4455	C	T	0,989414	2021-08-17	United States
ORF1ab_2046_L	ORF1ab	2046	SRR15658785	6402	C	T	0,774392	2021-08-17	United States
ORF1ab_2227_T	ORF1ab	2227	SRR15658785	6945	T	C	0,994526	2021-08-17	United States
ORF1ab_2287_S	ORF1ab	2287	SRR15658785	7124	C	T	0,998538	2021-08-17	United States
ORF1ab_2355_S	ORF1ab	2355	SRR15658785	7328	G	T	0,257362	2021-08-17	United States
ORF1ab_2855_V	ORF1ab	2855	SRR15658785	8829	C	T	0,994088	2021-08-17	United States
ORF1ab_2930_L	ORF1ab	2930	SRR15658785	9053	G	T	0,995434	2021-08-17	United States
ORF1ab_3255_I	ORF1ab	3255	SRR15658785	10029	C	T	0,604537	2021-08-17	United States
ORF1ab_3603_NA	ORF1ab	3603	SRR15658785	11074	C	+T	0,0875669	2021-08-17	United States
ORF1ab_3606_NA	ORF1ab	3606	SRR15658785	11082	T	-G	0,11782	2021-08-17	United States
ORF1ab_3606_F	ORF1ab	3606	SRR15658785	11083	G	T	0,991703	2021-08-17	United States
ORF1ab_3646_A	ORF1ab	3646	SRR15658785	11201	A	G	0,890074	2021-08-17	United States
ORF1ab_314_L	ORF1ab	314	SRR15658785	14408	C	T	0,19316	2021-08-17	United States
ORF1ab_662_S	ORF1ab	662	SRR15658785	15451	G	A	0,566789	2021-08-17	United States
ORF1ab_1000_L	ORF1ab	1000	SRR15658785	16466	C	T	0,999281	2021-08-17	United States
ORF1ab_1087_Y	ORF1ab	1087	SRR15658785	16726	C	T	0,994497	2021-08-17	United States
ORF1ab_1511_I	ORF1ab	1511	SRR15658785	17999	C	T	0,992611	2021-08-17	United States
ORF1ab_1661_G	ORF1ab	1661	SRR15658785	18448	A	G	0,992339	2021-08-17	United States
ORF1ab_1847_S	ORF1ab	1847	SRR15658785	19006	G	T	0,992001	2021-08-17	United States
ORF1ab_1918_V	ORF1ab	1918	SRR15658785	19220	C	T	0,998373	2021-08-17	United States
S_19_R	S	19	SRR15658785	21618	C	G	0,891038	2021-08-17	United States
S_142_D	S	142	SRR15658785	21987	G	A	1	2021-08-17	United States
S_156_NA	S	156	SRR15658785	22028	G	-AGTTCA	0,996418	2021-08-17	United States
S_213_M	S	213	SRR15658785	22199	G	A	0,350333	2021-08-17	United States
S_452_R	S	452	SRR15658785	22917	T	G	1	2021-08-17	United States
S_478_K	S	478	SRR15658785	22995	C	A	0,328931	2021-08-17	United States
S_614_G	S	614	SRR15658785	23403	A	G	1	2021-08-17	United States
S_681_R	S	681	SRR15658785	23604	C	G	0,999527	2021-08-17	United States
S_950_N	S	950	SRR15658785	24410	G	A	0,999919	2021-08-17	United States
ORF3a_26_L	ORF3a	26	SRR15658785	25469	C	T	0,999857	2021-08-17	United States
M_82_T	M	82	SRR15658785	26767	T	C	0,989268	2021-08-17	United States
ORF7a_45_L	ORF7a	45	SRR15658785	27527	C	T	0,996748	2021-08-17	United States
ORF7a_82_A	ORF7a	82	SRR15658785	27638	T	C	0,999608	2021-08-17	United States
ORF7a_120_I	ORF7a	120	SRR15658785	27752	C	T	0,999889	2021-08-17	United States
ORF7b_40_I	ORF7b	40	SRR15658785	27874	C	T	0,912445	2021-08-17	United States
ORF8_118_NA	ORF8	118	SRR15658785	28247	A	-GATTTC	0,992751	2021-08-17	United States
N_63_G	N	63	SRR15658785	28461	A	G	0,999647	2021-08-17	United States
N_101_I	N	101	SRR15658785	28576	G	A	0,0685768	2021-08-17	United States
N_203_M	N	203	SRR15658785	28881	G	T	0,999525	2021-08-17	United States
N_215_C	N	215	SRR15658785	28916	G	T	0,998532	2021-08-17	United States
N_377_Y	N	377	SRR15658785	29402	G	T	0,999587	2021-08-17	United States
ORF1ab_560_C	ORF1ab	560	SRR15658786	1943	C	T	0,994348	2021-08-17	United States
ORF1ab_1640_L	ORF1ab	1640	SRR15658786	5184	C	T	0,501931	2021-08-17	United States
ORF1ab_2355_S	ORF1ab	2355	SRR15658786	7328	G	T	0,273554	2021-08-17	United States
ORF1ab_3209_V	ORF1ab	3209	SRR15658786	9891	C	T	0,998342	2021-08-17	United States
ORF1ab_3718_A	ORF1ab	3718	SRR15658786	11418	T	C	0,993168	2021-08-17	United States
ORF1ab_3750_I	ORF1ab	3750	SRR15658786	11514	C	T	0,99167	2021-08-17	United States
ORF1ab_4249_I	ORF1ab	4249	SRR15658786	13011	C	T	0,94264	2021-08-17	United States
ORF1ab_314_L	ORF1ab	314	SRR15658786	14408	C	T	0,184543	2021-08-17	United States
ORF1ab_662_S	ORF1ab	662	SRR15658786	15451	G	A	0,473892	2021-08-17	United States
ORF1ab_1000_L	ORF1ab	1000	SRR15658786	16466	C	T	0,999849	2021-08-17	United States
S_19_R	S	19	SRR15658786	21618	C	G	0,721116	2021-08-17	United States
S_142_D	S	142	SRR15658786	21987	G	A	1	2021-08-17	United States
S_156_NA	S	156	SRR15658786	22028	G	-AGTTCA	1	2021-08-17	United States
S_222_V	S	222	SRR15658786	22227	C	T	0,996508	2021-08-17	United States
S_452_R	S	452	SRR15658786	22917	T	G	1	2021-08-17	United States
S_478_K	S	478	SRR15658786	22995	C	A	0,40953	2021-08-17	United States
S_614_G	S	614	SRR15658786	23403	A	G	0,999876	2021-08-17	United States
S_681_R	S	681	SRR15658786	23604	C	G	0,999509	2021-08-17	United States
S_950_N	S	950	SRR15658786	24410	G	A	0,999883	2021-08-17	United States
S_1264_L	S	1264	SRR15658786	25352	G	T	0,987862	2021-08-17	United States
ORF3a_26_L	ORF3a	26	SRR15658786	25469	C	T	0,999789	2021-08-17	United States
M_82_T	M	82	SRR15658786	26767	T	C	0,988816	2021-08-17	United States
ORF6_48_N	ORF6	48	SRR15658786	27345	A	T	0,994697	2021-08-17	United States
ORF7a_82_A	ORF7a	82	SRR15658786	27638	T	C	0,999344	2021-08-17	United States
ORF7a_120_I	ORF7a	120	SRR15658786	27752	C	T	0,999849	2021-08-17	United States
ORF8_118_NA	ORF8	118	SRR15658786	28247	A	-GATTTC	0,995528	2021-08-17	United States
N_63_G	N	63	SRR15658786	28461	A	G	0,999713	2021-08-17	United States
N_101_I	N	101	SRR15658786	28576	G	A	0,0681861	2021-08-17	United States
N_203_M	N	203	SRR15658786	28881	G	T	0,999458	2021-08-17	United States
N_377_Y	N	377	SRR15658786	29402	G	T	0,999815	2021-08-17	United States
ORF1ab_1306_S	ORF1ab	1306	SRR15658787	4181	G	T	0,997514	2021-08-17	United States
ORF1ab_1872_N	ORF1ab	1872	SRR15658787	5880	G	A	0,991778	2021-08-17	United States
ORF1ab_2046_L	ORF1ab	2046	SRR15658787	6402	C	T	0,551605	2021-08-17	United States
ORF1ab_2287_S	ORF1ab	2287	SRR15658787	7124	C	T	0,998693	2021-08-17	United States
ORF1ab_2355_S	ORF1ab	2355	SRR15658787	7328	G	T	0,299401	2021-08-17	United States
ORF1ab_2930_L	ORF1ab	2930	SRR15658787	9053	G	T	0,998605	2021-08-17	United States
ORF1ab_3255_I	ORF1ab	3255	SRR15658787	10029	C	T	0,731452	2021-08-17	United States
ORF1ab_3646_A	ORF1ab	3646	SRR15658787	11201	A	G	0,864709	2021-08-17	United States
ORF1ab_3731_V	ORF1ab	3731	SRR15658787	11456	A	G	0,993187	2021-08-17	United States
ORF1ab_4182_F	ORF1ab	4182	SRR15658787	12809	C	T	0,995998	2021-08-17	United States
ORF1ab_314_L	ORF1ab	314	SRR15658787	14408	C	T	0,14162	2021-08-17	United States
ORF1ab_662_S	ORF1ab	662	SRR15658787	15451	G	A	0,495069	2021-08-17	United States
ORF1ab_1000_L	ORF1ab	1000	SRR15658787	16466	C	T	1	2021-08-17	United States
ORF1ab_1918_V	ORF1ab	1918	SRR15658787	19220	C	T	0,998422	2021-08-17	United States
ORF1ab_2131_V	ORF1ab	2131	SRR15658787	19859	C	T	0,633025	2021-08-17	United States
S_19_R	S	19	SRR15658787	21618	C	G	0,665492	2021-08-17	United States
S_142_D	S	142	SRR15658787	21987	G	A	1	2021-08-17	United States
S_156_NA	S	156	SRR15658787	22028	G	-AGTTCA	0,992188	2021-08-17	United States
S_452_R	S	452	SRR15658787	22917	T	G	1	2021-08-17	United States
S_478_K	S	478	SRR15658787	22995	C	A	0,489101	2021-08-17	United States
S_614_G	S	614	SRR15658787	23403	A	G	1	2021-08-17	United States
S_681_R	S	681	SRR15658787	23604	C	G	1	2021-08-17	United States
S_950_N	S	950	SRR15658787	24410	G	A	0,999784	2021-08-17	United States
ORF3a_26_L	ORF3a	26	SRR15658787	25469	C	T	0,999852	2021-08-17	United States
M_82_T	M	82	SRR15658787	26767	T	C	0,995465	2021-08-17	United States
ORF7a_82_A	ORF7a	82	SRR15658787	27638	T	C	1	2021-08-17	United States
ORF7a_120_I	ORF7a	120	SRR15658787	27752	C	T	1	2021-08-17	United States
ORF7b_40_I	ORF7b	40	SRR15658787	27874	C	T	0,817123	2021-08-17	United States
ORF8_118_NA	ORF8	118	SRR15658787	28247	A	-GATTTC	0,994321	2021-08-17	United States
N_63_G	N	63	SRR15658787	28461	A	G	1	2021-08-17	United States
N_203_M	N	203	SRR15658787	28881	G	T	0,999238	2021-08-17	United States
N_215_C	N	215	SRR15658787	28916	G	T	1	2021-08-17	United States
N_377_Y	N	377	SRR15658787	29402	G	T	1	2021-08-17	United States
ORF1ab_378_I	ORF1ab	378	SRR15658789	1397	G	A	0,0628926	2021-08-17	United States
ORF1ab_1291_F	ORF1ab	1291	SRR15658789	4136	G	T	0,939121	2021-08-17	United States
ORF1ab_1306_S	ORF1ab	1306	SRR15658789	4181	G	T	0,990203	2021-08-17	United States
ORF1ab_2046_L	ORF1ab	2046	SRR15658789	6402	C	T	0,546952	2021-08-17	United States
ORF1ab_2125_Y	ORF1ab	2125	SRR15658789	6638	C	T	0,946762	2021-08-17	United States
ORF1ab_2287_S	ORF1ab	2287	SRR15658789	7124	C	T	0,997164	2021-08-17	United States
ORF1ab_2355_S	ORF1ab	2355	SRR15658789	7328	G	T	0,2656	2021-08-17	United States
ORF1ab_2554_V	ORF1ab	2554	SRR15658789	7926	C	T	0,980147	2021-08-17	United States
ORF1ab_2930_L	ORF1ab	2930	SRR15658789	9053	G	T	0,996071	2021-08-17	United States
ORF1ab_2972_F	ORF1ab	2972	SRR15658789	9180	C	T	0,972872	2021-08-17	United States
ORF1ab_3255_I	ORF1ab	3255	SRR15658789	10029	C	T	0,764292	2021-08-17	United States
ORF1ab_3646_A	ORF1ab	3646	SRR15658789	11201	A	G	0,827103	2021-08-17	United States
ORF1ab_183_V	ORF1ab	183	SRR15658789	14014	T	G	0,99005	2021-08-17	United States
ORF1ab_314_L	ORF1ab	314	SRR15658789	14408	C	T	0,116021	2021-08-17	United States
ORF1ab_662_S	ORF1ab	662	SRR15658789	15451	G	A	0,311076	2021-08-17	United States
ORF1ab_1000_L	ORF1ab	1000	SRR15658789	16466	C	T	0,998926	2021-08-17	United States
ORF1ab_1087_Y	ORF1ab	1087	SRR15658789	16726	C	T	0,990915	2021-08-17	United States
ORF1ab_1918_V	ORF1ab	1918	SRR15658789	19220	C	T	0,997637	2021-08-17	United States
S_19_R	S	19	SRR15658789	21618	C	G	0,475358	2021-08-17	United States
S_142_D	S	142	SRR15658789	21987	G	A	1	2021-08-17	United States
S_156_NA	S	156	SRR15658789	22028	G	-AGTTCA	0,992126	2021-08-17	United States
S_221_L	S	221	SRR15658789	22224	C	T	0,21219	2021-08-17	United States
S_452_R	S	452	SRR15658789	22917	T	G	1	2021-08-17	United States
S_478_K	S	478	SRR15658789	22995	C	A	0,541203	2021-08-17	United States
S_614_G	S	614	SRR15658789	23403	A	G	0,999492	2021-08-17	United States
S_681_R	S	681	SRR15658789	23604	C	G	1	2021-08-17	United States
S_950_N	S	950	SRR15658789	24410	G	A	0,99951	2021-08-17	United States
ORF3a_26_L	ORF3a	26	SRR15658789	25469	C	T	0,999434	2021-08-17	United States
M_82_T	M	82	SRR15658789	26767	T	C	0,996591	2021-08-17	United States
ORF7a_82_A	ORF7a	82	SRR15658789	27638	T	C	1	2021-08-17	United States
ORF7a_120_I	ORF7a	120	SRR15658789	27752	C	T	0,999177	2021-08-17	United States
ORF7b_40_I	ORF7b	40	SRR15658789	27874	C	T	0,647799	2021-08-17	United States
ORF8_60_F	ORF8	60	SRR15658789	28073	G	T	0,808772	2021-08-17	United States
ORF8_118_NA	ORF8	118	SRR15658789	28247	A	-GATTTC	0,994224	2021-08-17	United States
N_63_G	N	63	SRR15658789	28461	A	G	1	2021-08-17	United States
N_203_M	N	203	SRR15658789	28881	G	T	0,998823	2021-08-17	United States
N_215_C	N	215	SRR15658789	28916	G	T	0,99481	2021-08-17	United States
N_377_Y	N	377	SRR15658789	29402	G	T	0,99954	2021-08-17	United States
ORF1ab_1306_S	ORF1ab	1306	SRR15658790	4181	G	T	0,994181	2021-08-17	United States
ORF1ab_2046_L	ORF1ab	2046	SRR15658790	6402	C	T	0,681039	2021-08-17	United States
ORF1ab_2287_S	ORF1ab	2287	SRR15658790	7124	C	T	0,998486	2021-08-17	United States
ORF1ab_2355_S	ORF1ab	2355	SRR15658790	7328	G	T	0,311321	2021-08-17	United States
ORF1ab_2596_D	ORF1ab	2596	SRR15658790	8051	A	G	0,0680529	2021-08-17	United States
ORF1ab_2930_L	ORF1ab	2930	SRR15658790	9053	G	T	0,997585	2021-08-17	United States
ORF1ab_3255_I	ORF1ab	3255	SRR15658790	10029	C	T	0,596381	2021-08-17	United States
ORF1ab_3646_A	ORF1ab	3646	SRR15658790	11201	A	G	0,86146	2021-08-17	United States
ORF1ab_314_L	ORF1ab	314	SRR15658790	14408	C	T	0,133657	2021-08-17	United States
ORF1ab_662_S	ORF1ab	662	SRR15658790	15451	G	A	0,348721	2021-08-17	United States
ORF1ab_1000_L	ORF1ab	1000	SRR15658790	16466	C	T	1	2021-08-17	United States
ORF1ab_1257_V	ORF1ab	1257	SRR15658790	17236	A	G	0,990894	2021-08-17	United States
ORF1ab_1918_V	ORF1ab	1918	SRR15658790	19220	C	T	0,998674	2021-08-17	United States
ORF1ab_2037_P	ORF1ab	2037	SRR15658790	19577	A	C	0,990082	2021-08-17	United States
S_19_R	S	19	SRR15658790	21618	C	G	0,719028	2021-08-17	United States
S_142_D	S	142	SRR15658790	21987	G	A	1	2021-08-17	United States
S_156_NA	S	156	SRR15658790	22028	G	-AGTTCA	1	2021-08-17	United States
S_452_R	S	452	SRR15658790	22917	T	G	0,996078	2021-08-17	United States
S_478_K	S	478	SRR15658790	22995	C	A	0,525316	2021-08-17	United States
S_614_G	S	614	SRR15658790	23403	A	G	0,999455	2021-08-17	United States
S_681_R	S	681	SRR15658790	23604	C	G	1	2021-08-17	United States
S_950_N	S	950	SRR15658790	24410	G	A	0,999809	2021-08-17	United States
ORF3a_26_L	ORF3a	26	SRR15658790	25469	C	T	0,999454	2021-08-17	United States
ORF3a_95_F	ORF3a	95	SRR15658790	25677	G	T	0,182055	2021-08-17	United States
M_82_T	M	82	SRR15658790	26767	T	C	0,991202	2021-08-17	United States
ORF7a_82_A	ORF7a	82	SRR15658790	27638	T	C	1	2021-08-17	United States
ORF7a_120_I	ORF7a	120	SRR15658790	27752	C	T	1	2021-08-17	United States
ORF7b_40_I	ORF7b	40	SRR15658790	27874	C	T	0,834862	2021-08-17	United States
ORF8_118_NA	ORF8	118	SRR15658790	28247	A	-GATTTC	0,993743	2021-08-17	United States
N_63_G	N	63	SRR15658790	28461	A	G	0,998415	2021-08-17	United States
N_101_I	N	101	SRR15658790	28576	G	A	0,12931	2021-08-17	United States
N_203_M	N	203	SRR15658790	28881	G	T	0,99953	2021-08-17	United States
N_215_C	N	215	SRR15658790	28916	G	T	0,995853	2021-08-17	United States
N_377_Y	N	377	SRR15658790	29402	G	T	1	2021-08-17	United States
ORF1ab_378_I	ORF1ab	378	SRR15658791	1397	G	A	0,0508558	2021-08-17	United States
ORF1ab_1312_I	ORF1ab	1312	SRR15658791	4201	G	T	0,992147	2021-08-17	United States
ORF1ab_1640_L	ORF1ab	1640	SRR15658791	5184	C	T	0,567657	2021-08-17	United States
ORF1ab_2355_S	ORF1ab	2355	SRR15658791	7328	G	T	0,278832	2021-08-17	United States
ORF1ab_3209_V	ORF1ab	3209	SRR15658791	9891	C	T	0,999037	2021-08-17	United States
ORF1ab_3718_A	ORF1ab	3718	SRR15658791	11418	T	C	0,99374	2021-08-17	United States
ORF1ab_3750_I	ORF1ab	3750	SRR15658791	11514	C	T	0,991535	2021-08-17	United States
ORF1ab_314_L	ORF1ab	314	SRR15658791	14408	C	T	0,170917	2021-08-17	United States
ORF1ab_662_S	ORF1ab	662	SRR15658791	15451	G	A	0,451207	2021-08-17	United States
ORF1ab_1000_L	ORF1ab	1000	SRR15658791	16466	C	T	1	2021-08-17	United States
S_19_R	S	19	SRR15658791	21618	C	G	0,679197	2021-08-17	United States
S_142_D	S	142	SRR15658791	21987	G	A	1	2021-08-17	United States
S_156_NA	S	156	SRR15658791	22028	G	-AGTTCA	0,997006	2021-08-17	United States
S_222_V	S	222	SRR15658791	22227	C	T	1	2021-08-17	United States
S_452_R	S	452	SRR15658791	22917	T	G	1	2021-08-17	United States
S_478_K	S	478	SRR15658791	22995	C	A	0,371935	2021-08-17	United States
S_614_G	S	614	SRR15658791	23403	A	G	0,999708	2021-08-17	United States
S_681_R	S	681	SRR15658791	23604	C	G	1	2021-08-17	United States
S_783_S	S	783	SRR15658791	23909	G	T	0,992261	2021-08-17	United States
S_950_N	S	950	SRR15658791	24410	G	A	0,999727	2021-08-17	United States
S_1264_L	S	1264	SRR15658791	25352	G	T	0,984817	2021-08-17	United States
ORF3a_26_L	ORF3a	26	SRR15658791	25469	C	T	0,999729	2021-08-17	United States
M_82_T	M	82	SRR15658791	26767	T	C	0,994946	2021-08-17	United States
ORF6_48_N	ORF6	48	SRR15658791	27345	A	T	0,99435	2021-08-17	United States
ORF7a_82_A	ORF7a	82	SRR15658791	27638	T	C	1	2021-08-17	United States
ORF7a_120_I	ORF7a	120	SRR15658791	27752	C	T	0,999576	2021-08-17	United States
ORF8_118_NA	ORF8	118	SRR15658791	28247	A	-GATTTC	0,993717	2021-08-17	United States
N_63_G	N	63	SRR15658791	28461	A	G	1	2021-08-17	United States
N_119_S	N	119	SRR15658791	28628	G	T	0,994876	2021-08-17	United States
N_203_M	N	203	SRR15658791	28881	G	T	0,999317	2021-08-17	United States
N_217_S	N	217	SRR15658791	28922	G	T	0,81235	2021-08-17	United States
N_377_Y	N	377	SRR15658791	29402	G	T	1	2021-08-17	United States
ORF1ab_1306_S	ORF1ab	1306	SRR15658792	4181	G	T	0,996548	2021-08-17	United States
ORF1ab_2046_L	ORF1ab	2046	SRR15658792	6402	C	T	0,643045	2021-08-17	United States
ORF1ab_2287_S	ORF1ab	2287	SRR15658792	7124	C	T	0,996686	2021-08-17	United States
ORF1ab_2355_S	ORF1ab	2355	SRR15658792	7328	G	T	0,295775	2021-08-17	United States
ORF1ab_2855_V	ORF1ab	2855	SRR15658792	8829	C	T	0,989511	2021-08-17	United States
ORF1ab_2930_L	ORF1ab	2930	SRR15658792	9053	G	T	0,996063	2021-08-17	United States
ORF1ab_3255_I	ORF1ab	3255	SRR15658792	10029	C	T	0,645859	2021-08-17	United States
ORF1ab_3646_A	ORF1ab	3646	SRR15658792	11201	A	G	0,844022	2021-08-17	United States
ORF1ab_314_L	ORF1ab	314	SRR15658792	14408	C	T	0,172717	2021-08-17	United States
ORF1ab_662_S	ORF1ab	662	SRR15658792	15451	G	A	0,409364	2021-08-17	United States
ORF1ab_1000_L	ORF1ab	1000	SRR15658792	16466	C	T	1	2021-08-17	United States
ORF1ab_1847_S	ORF1ab	1847	SRR15658792	19006	G	T	0,991091	2021-08-17	United States
ORF1ab_1918_V	ORF1ab	1918	SRR15658792	19220	C	T	0,997105	2021-08-17	United States
S_19_R	S	19	SRR15658792	21618	C	G	0,667851	2021-08-17	United States
S_452_R	S	452	SRR15658792	22917	T	G	1	2021-08-17	United States
S_478_K	S	478	SRR15658792	22995	C	A	0,458781	2021-08-17	United States
S_614_G	S	614	SRR15658792	23403	A	G	1	2021-08-17	United States
S_675_H	S	675	SRR15658792	23587	G	C	0,980663	2021-08-17	United States
S_681_R	S	681	SRR15658792	23604	C	G	0,994398	2021-08-17	United States
S_950_N	S	950	SRR15658792	24410	G	A	0,999701	2021-08-17	United States
ORF3a_26_L	ORF3a	26	SRR15658792	25469	C	T	1	2021-08-17	United States
M_82_T	M	82	SRR15658792	26767	T	C	1	2021-08-17	United States
ORF7a_82_A	ORF7a	82	SRR15658792	27638	T	C	1	2021-08-17	United States
ORF7a_120_I	ORF7a	120	SRR15658792	27752	C	T	0,998392	2021-08-17	United States
ORF7b_40_I	ORF7b	40	SRR15658792	27874	C	T	0,823232	2021-08-17	United States
ORF8_118_NA	ORF8	118	SRR15658792	28247	A	-GATTTC	0,995187	2021-08-17	United States
N_63_G	N	63	SRR15658792	28461	A	G	1	2021-08-17	United States
N_101_I	N	101	SRR15658792	28576	G	A	0,05386	2021-08-17	United States
N_203_M	N	203	SRR15658792	28881	G	T	1	2021-08-17	United States
N_215_C	N	215	SRR15658792	28916	G	T	0,994885	2021-08-17	United States
N_377_Y	N	377	SRR15658792	29402	G	T	1	2021-08-17	United States
N_391_I	N	391	SRR15658792	29445	C	T	0,978841	2021-08-17	United States
ORF1ab_309_L	ORF1ab	309	SRR15658794	1191	C	T	0,918065	2021-08-17	United States
ORF1ab_378_I	ORF1ab	378	SRR15658794	1397	G	A	0,0589849	2021-08-17	United States
ORF1ab_538_A	ORF1ab	538	SRR15658794	1877	T	G	0,994196	2021-08-17	United States
ORF1ab_1640_L	ORF1ab	1640	SRR15658794	5184	C	T	0,576	2021-08-17	United States
ORF1ab_2355_S	ORF1ab	2355	SRR15658794	7328	G	T	0,278884	2021-08-17	United States
ORF1ab_3209_V	ORF1ab	3209	SRR15658794	9891	C	T	0,996954	2021-08-17	United States
ORF1ab_3718_A	ORF1ab	3718	SRR15658794	11418	T	C	0,989909	2021-08-17	United States
ORF1ab_314_L	ORF1ab	314	SRR15658794	14408	C	T	0,158192	2021-08-17	United States
ORF1ab_662_S	ORF1ab	662	SRR15658794	15451	G	A	0,393277	2021-08-17	United States
ORF1ab_1000_L	ORF1ab	1000	SRR15658794	16466	C	T	0,999572	2021-08-17	United States
ORF1ab_1441_H	ORF1ab	1441	SRR15658794	17790	G	T	0,894246	2021-08-17	United States
ORF1ab_1570_L	ORF1ab	1570	SRR15658794	18176	C	T	0,977376	2021-08-17	United States
ORF1ab_1898_F	ORF1ab	1898	SRR15658794	19160	C	T	0,989527	2021-08-17	United States
ORF1ab_2417_I	ORF1ab	2417	SRR15658794	20718	G	T	0,993044	2021-08-17	United States
S_19_R	S	19	SRR15658794	21618	C	G	0,734089	2021-08-17	United States
S_142_D	S	142	SRR15658794	21987	G	A	1	2021-08-17	United States
S_156_NA	S	156	SRR15658794	22028	G	-AGTTCA	1	2021-08-17	United States
S_452_R	S	452	SRR15658794	22917	T	G	1	2021-08-17	United States
S_478_K	S	478	SRR15658794	22995	C	A	0,454225	2021-08-17	United States
S_614_G	S	614	SRR15658794	23403	A	G	1	2021-08-17	United States
S_681_R	S	681	SRR15658794	23604	C	G	1	2021-08-17	United States
S_950_N	S	950	SRR15658794	24410	G	A	1	2021-08-17	United States
ORF3a_26_L	ORF3a	26	SRR15658794	25469	C	T	1	2021-08-17	United States
M_82_T	M	82	SRR15658794	26767	T	C	0,992101	2021-08-17	United States
ORF7a_39_I	ORF7a	39	SRR15658794	27509	C	T	0,961538	2021-08-17	United States
ORF7a_116_F	ORF7a	116	SRR15658794	27739	C	T	0,987629	2021-08-17	United States
ORF7a_120_I	ORF7a	120	SRR15658794	27752	C	T	1	2021-08-17	United States
ORF8_118_NA	ORF8	118	SRR15658794	28247	A	-GATTTC	0,996178	2021-08-17	United States
N_63_G	N	63	SRR15658794	28461	A	G	1	2021-08-17	United States
N_203_M	N	203	SRR15658794	28881	G	T	1	2021-08-17	United States
N_377_Y	N	377	SRR15658794	29402	G	T	1	2021-08-17	United States
ORF1ab_1306_S	ORF1ab	1306	SRR15658795	4181	G	T	0,998713	2021-08-17	United States
ORF1ab_2046_L	ORF1ab	2046	SRR15658795	6402	C	T	0,113829	2021-08-17	United States
ORF1ab_2287_S	ORF1ab	2287	SRR15658795	7124	C	T	0,993443	2021-08-17	United States
ORF1ab_2355_S	ORF1ab	2355	SRR15658795	7328	G	T	0,239766	2021-08-17	United States
ORF1ab_2930_L	ORF1ab	2930	SRR15658795	9053	G	T	1	2021-08-17	United States
ORF1ab_3255_I	ORF1ab	3255	SRR15658795	10029	C	T	0,866151	2021-08-17	United States
ORF1ab_3476_V	ORF1ab	3476	SRR15658795	10691	A	G	0,993357	2021-08-17	United States
ORF1ab_3646_A	ORF1ab	3646	SRR15658795	11201	A	G	0,719508	2021-08-17	United States
ORF1ab_3936_N	ORF1ab	3936	SRR15658795	12071	G	A	0,711712	2021-08-17	United States
ORF1ab_314_L	ORF1ab	314	SRR15658795	14408	C	T	0,148294	2021-08-17	United States
ORF1ab_662_S	ORF1ab	662	SRR15658795	15451	G	A	0,272164	2021-08-17	United States
ORF1ab_1000_L	ORF1ab	1000	SRR15658795	16466	C	T	0,999283	2021-08-17	United States
ORF1ab_1898_F	ORF1ab	1898	SRR15658795	19160	C	T	0,980392	2021-08-17	United States
ORF1ab_1918_V	ORF1ab	1918	SRR15658795	19220	C	T	0,995052	2021-08-17	United States
ORF1ab_2501_I	ORF1ab	2501	SRR15658795	20968	G	A	0,967857	2021-08-17	United States
S_19_R	S	19	SRR15658795	21618	C	G	0,655738	2021-08-17	United States
S_452_R	S	452	SRR15658795	22917	T	G	1	2021-08-17	United States
S_478_K	S	478	SRR15658795	22995	C	A	0,85	2021-08-17	United States
S_614_G	S	614	SRR15658795	23403	A	G	1	2021-08-17	United States
S_681_R	S	681	SRR15658795	23604	C	G	1	2021-08-17	United States
S_950_N	S	950	SRR15658795	24410	G	A	1	2021-08-17	United States
ORF3a_26_L	ORF3a	26	SRR15658795	25469	C	T	1	2021-08-17	United States
M_82_T	M	82	SRR15658795	26767	T	C	0,995181	2021-08-17	United States
ORF7a_82_A	ORF7a	82	SRR15658795	27638	T	C	1	2021-08-17	United States
ORF7a_120_I	ORF7a	120	SRR15658795	27752	C	T	1	2021-08-17	United States
ORF7b_40_I	ORF7b	40	SRR15658795	27874	C	T	0,781395	2021-08-17	United States
ORF8_118_NA	ORF8	118	SRR15658795	28247	A	-GATTTC	0,998688	2021-08-17	United States
N_63_G	N	63	SRR15658795	28461	A	G	1	2021-08-17	United States
N_203_M	N	203	SRR15658795	28881	G	T	1	2021-08-17	United States
N_215_C	N	215	SRR15658795	28916	G	T	0,997167	2021-08-17	United States
N_377_Y	N	377	SRR15658795	29402	G	T	1	2021-08-17	United States
ORF1ab_1306_S	ORF1ab	1306	SRR15658798	4181	G	T	0,998136	2021-08-17	United States
ORF1ab_1872_N	ORF1ab	1872	SRR15658798	5880	G	A	0,996598	2021-08-17	United States
ORF1ab_2046_L	ORF1ab	2046	SRR15658798	6402	C	T	0,149355	2021-08-17	United States
ORF1ab_2287_S	ORF1ab	2287	SRR15658798	7124	C	T	1	2021-08-17	United States
ORF1ab_2355_S	ORF1ab	2355	SRR15658798	7328	G	T	0,306273	2021-08-17	United States
ORF1ab_2930_L	ORF1ab	2930	SRR15658798	9053	G	T	1	2021-08-17	United States
ORF1ab_3255_I	ORF1ab	3255	SRR15658798	10029	C	T	0,870735	2021-08-17	United States
ORF1ab_3646_A	ORF1ab	3646	SRR15658798	11201	A	G	0,739248	2021-08-17	United States
ORF1ab_3731_V	ORF1ab	3731	SRR15658798	11456	A	G	0,995337	2021-08-17	United States
ORF1ab_4182_F	ORF1ab	4182	SRR15658798	12809	C	T	0,997528	2021-08-17	United States
ORF1ab_314_L	ORF1ab	314	SRR15658798	14408	C	T	0,177856	2021-08-17	United States
ORF1ab_662_S	ORF1ab	662	SRR15658798	15451	G	A	0,390801	2021-08-17	United States
ORF1ab_1000_L	ORF1ab	1000	SRR15658798	16466	C	T	0,999737	2021-08-17	United States
ORF1ab_1918_V	ORF1ab	1918	SRR15658798	19220	C	T	0,998979	2021-08-17	United States
ORF1ab_2131_V	ORF1ab	2131	SRR15658798	19859	C	T	0,582432	2021-08-17	United States
S_19_R	S	19	SRR15658798	21618	C	G	0,741894	2021-08-17	United States
S_452_R	S	452	SRR15658798	22917	T	G	1	2021-08-17	United States
S_478_K	S	478	SRR15658798	22995	C	A	0,786301	2021-08-17	United States
S_614_G	S	614	SRR15658798	23403	A	G	1	2021-08-17	United States
S_681_R	S	681	SRR15658798	23604	C	G	1	2021-08-17	United States
S_950_N	S	950	SRR15658798	24410	G	A	1	2021-08-17	United States
ORF3a_26_L	ORF3a	26	SRR15658798	25469	C	T	0,999702	2021-08-17	United States
M_82_T	M	82	SRR15658798	26767	T	C	0,994363	2021-08-17	United States
ORF7a_82_A	ORF7a	82	SRR15658798	27638	T	C	1	2021-08-17	United States
ORF7a_120_I	ORF7a	120	SRR15658798	27752	C	T	1	2021-08-17	United States
ORF7b_40_I	ORF7b	40	SRR15658798	27874	C	T	0,714961	2021-08-17	United States
ORF8_118_NA	ORF8	118	SRR15658798	28247	A	-GATTTC	0,99689	2021-08-17	United States
N_63_G	N	63	SRR15658798	28461	A	G	1	2021-08-17	United States
N_101_I	N	101	SRR15658798	28576	G	A	0,0790497	2021-08-17	United States
N_203_M	N	203	SRR15658798	28881	G	T	1	2021-08-17	United States
N_215_C	N	215	SRR15658798	28916	G	T	0,998428	2021-08-17	United States
N_377_Y	N	377	SRR15658798	29402	G	T	1	2021-08-17	United States
ORF1ab_640_D	ORF1ab	640	SRR15658799	2185	G	T	0,956532	2021-08-10	United States
ORF1ab_1640_L	ORF1ab	1640	SRR15658799	5184	C	T	0,498645	2021-08-10	United States
ORF1ab_2355_S	ORF1ab	2355	SRR15658799	7328	G	T	0,110976	2021-08-10	United States
ORF1ab_3209_V	ORF1ab	3209	SRR15658799	9891	C	T	0,999133	2021-08-10	United States
ORF1ab_3718_A	ORF1ab	3718	SRR15658799	11418	T	C	0,99965	2021-08-10	United States
ORF1ab_3750_I	ORF1ab	3750	SRR15658799	11514	C	T	0,998589	2021-08-10	United States
ORF1ab_314_L	ORF1ab	314	SRR15658799	14408	C	T	0,283333	2021-08-10	United States
ORF1ab_662_S	ORF1ab	662	SRR15658799	15451	G	A	0,500846	2021-08-10	United States
ORF1ab_1000_L	ORF1ab	1000	SRR15658799	16466	C	T	0,999845	2021-08-10	United States
S_19_R	S	19	SRR15658799	21618	C	G	0,710072	2021-08-10	United States
S_142_D	S	142	SRR15658799	21987	G	A	1	2021-08-10	United States
S_156_NA	S	156	SRR15658799	22028	G	-AGTTCA	0,996661	2021-08-10	United States
S_222_V	S	222	SRR15658799	22227	C	T	1	2021-08-10	United States
S_452_R	S	452	SRR15658799	22917	T	G	1	2021-08-10	United States
S_478_K	S	478	SRR15658799	22995	C	A	0,405377	2021-08-10	United States
S_614_G	S	614	SRR15658799	23403	A	G	0,999703	2021-08-10	United States
S_681_R	S	681	SRR15658799	23604	C	G	0,998343	2021-08-10	United States
S_950_N	S	950	SRR15658799	24410	G	A	0,999843	2021-08-10	United States
ORF3a_23_V	ORF3a	23	SRR15658799	25460	C	T	0,996794	2021-08-10	United States
ORF3a_26_L	ORF3a	26	SRR15658799	25469	C	T	0,999545	2021-08-10	United States
M_82_T	M	82	SRR15658799	26767	T	C	0,995924	2021-08-10	United States
ORF7a_82_A	ORF7a	82	SRR15658799	27638	T	C	0,998145	2021-08-10	United States
ORF7a_120_I	ORF7a	120	SRR15658799	27752	C	T	1	2021-08-10	United States
ORF7b_20_F	ORF7b	20	SRR15658799	27813	C	T	0,99809	2021-08-10	United States
ORF8_118_NA	ORF8	118	SRR15658799	28247	A	-GATTTC	0,994328	2021-08-10	United States
N_63_G	N	63	SRR15658799	28461	A	G	1	2021-08-10	United States
N_203_M	N	203	SRR15658799	28881	G	T	1	2021-08-10	United States
N_377_Y	N	377	SRR15658799	29402	G	T	1	2021-08-10	United States
ORF1ab_309_L	ORF1ab	309	SRR15658800	1191	C	T	0,897935	2021-08-09	United States
ORF1ab_400_S	ORF1ab	400	SRR15658800	1463	G	A	0,129381	2021-08-09	United States
ORF1ab_538_A	ORF1ab	538	SRR15658800	1877	T	G	0,994208	2021-08-09	United States
ORF1ab_1640_L	ORF1ab	1640	SRR15658800	5184	C	T	0,567818	2021-08-09	United States
ORF1ab_2355_S	ORF1ab	2355	SRR15658800	7328	G	T	0,146246	2021-08-09	United States
ORF1ab_3209_V	ORF1ab	3209	SRR15658800	9891	C	T	0,997603	2021-08-09	United States
ORF1ab_3718_A	ORF1ab	3718	SRR15658800	11418	T	C	0,995621	2021-08-09	United States
ORF1ab_314_L	ORF1ab	314	SRR15658800	14408	C	T	0,317516	2021-08-09	United States
ORF1ab_662_S	ORF1ab	662	SRR15658800	15451	G	A	0,514829	2021-08-09	United States
ORF1ab_1000_L	ORF1ab	1000	SRR15658800	16466	C	T	0,999364	2021-08-09	United States
ORF1ab_1570_L	ORF1ab	1570	SRR15658800	18176	C	T	0,995749	2021-08-09	United States
ORF1ab_1898_F	ORF1ab	1898	SRR15658800	19160	C	T	0,994088	2021-08-09	United States
ORF1ab_2183_Y	ORF1ab	2183	SRR15658800	20014	G	T	0,994348	2021-08-09	United States
ORF1ab_2417_I	ORF1ab	2417	SRR15658800	20718	G	T	0,995539	2021-08-09	United States
S_19_R	S	19	SRR15658800	21618	C	G	0,747617	2021-08-09	United States
S_142_D	S	142	SRR15658800	21987	G	A	1	2021-08-09	United States
S_156_NA	S	156	SRR15658800	22028	G	-AGTTCA	0,998803	2021-08-09	United States
S_452_R	S	452	SRR15658800	22917	T	G	0,998714	2021-08-09	United States
S_478_K	S	478	SRR15658800	22995	C	A	0,375063	2021-08-09	United States
S_614_G	S	614	SRR15658800	23403	A	G	0,999957	2021-08-09	United States
S_681_R	S	681	SRR15658800	23604	C	G	0,999756	2021-08-09	United States
S_950_N	S	950	SRR15658800	24410	G	A	0,999631	2021-08-09	United States
ORF3a_26_L	ORF3a	26	SRR15658800	25469	C	T	0,999778	2021-08-09	United States
M_2_V	M	2	SRR15658800	26527	C	T	0,132299	2021-08-09	United States
M_82_T	M	82	SRR15658800	26767	T	C	0,992947	2021-08-09	United States
ORF7a_82_A	ORF7a	82	SRR15658800	27638	T	C	0,999723	2021-08-09	United States
ORF7a_116_F	ORF7a	116	SRR15658800	27739	C	T	0,995817	2021-08-09	United States
ORF7a_120_I	ORF7a	120	SRR15658800	27752	C	T	0,999633	2021-08-09	United States
ORF7b_33_V	ORF7b	33	SRR15658800	27853	A	T	0,995399	2021-08-09	United States
ORF8_118_NA	ORF8	118	SRR15658800	28247	A	-GATTTC	0,995581	2021-08-09	United States
N_63_G	N	63	SRR15658800	28461	A	G	0,999833	2021-08-09	United States
N_203_M	N	203	SRR15658800	28881	G	T	0,9999	2021-08-09	United States
N_377_Y	N	377	SRR15658800	29402	G	T	0,999636	2021-08-09	United States
ORF1ab_1306_S	ORF1ab	1306	SRR15658802	4181	G	T	0,995703	2021-08-17	United States
ORF1ab_2046_L	ORF1ab	2046	SRR15658802	6402	C	T	0,777315	2021-08-17	United States
ORF1ab_2287_S	ORF1ab	2287	SRR15658802	7124	C	T	0,998445	2021-08-17	United States
ORF1ab_2355_S	ORF1ab	2355	SRR15658802	7328	G	T	0,295495	2021-08-17	United States
ORF1ab_2811_V	ORF1ab	2811	SRR15658802	8697	C	T	0,992324	2021-08-17	United States
ORF1ab_2930_L	ORF1ab	2930	SRR15658802	9053	G	T	0,995238	2021-08-17	United States
ORF1ab_3255_I	ORF1ab	3255	SRR15658802	10029	C	T	0,603889	2021-08-17	United States
ORF1ab_3646_A	ORF1ab	3646	SRR15658802	11201	A	G	0,864905	2021-08-17	United States
ORF1ab_314_L	ORF1ab	314	SRR15658802	14408	C	T	0,195058	2021-08-17	United States
ORF1ab_662_S	ORF1ab	662	SRR15658802	15451	G	A	0,465598	2021-08-17	United States
ORF1ab_1000_L	ORF1ab	1000	SRR15658802	16466	C	T	0,999802	2021-08-17	United States
ORF1ab_1257_V	ORF1ab	1257	SRR15658802	17236	A	G	0,994338	2021-08-17	United States
ORF1ab_1918_V	ORF1ab	1918	SRR15658802	19220	C	T	0,997154	2021-08-17	United States
S_19_R	S	19	SRR15658802	21618	C	G	0,763865	2021-08-17	United States
S_142_D	S	142	SRR15658802	21987	G	A	1	2021-08-17	United States
S_156_NA	S	156	SRR15658802	22028	G	-AGTTCA	0,996667	2021-08-17	United States
S_452_R	S	452	SRR15658802	22917	T	G	0,994975	2021-08-17	United States
S_478_K	S	478	SRR15658802	22995	C	A	0,34386	2021-08-17	United States
S_614_G	S	614	SRR15658802	23403	A	G	1	2021-08-17	United States
S_681_R	S	681	SRR15658802	23604	C	G	0,996528	2021-08-17	United States
S_950_N	S	950	SRR15658802	24410	G	A	0,999769	2021-08-17	United States
S_1191_N	S	1191	SRR15658802	25135	G	T	0,987213	2021-08-17	United States
ORF3a_26_L	ORF3a	26	SRR15658802	25469	C	T	1	2021-08-17	United States
M_82_T	M	82	SRR15658802	26767	T	C	0,997974	2021-08-17	United States
ORF7a_82_A	ORF7a	82	SRR15658802	27638	T	C	1	2021-08-17	United States
ORF7a_105_V	ORF7a	105	SRR15658802	27707	C	T	0,958595	2021-08-17	United States
ORF7a_120_I	ORF7a	120	SRR15658802	27752	C	T	1	2021-08-17	United States
ORF7b_40_I	ORF7b	40	SRR15658802	27874	C	T	0,868662	2021-08-17	United States
ORF8_118_NA	ORF8	118	SRR15658802	28247	A	-GATTTC	0,993419	2021-08-17	United States
N_63_G	N	63	SRR15658802	28461	A	G	1	2021-08-17	United States
N_203_M	N	203	SRR15658802	28881	G	T	0,999297	2021-08-17	United States
N_215_C	N	215	SRR15658802	28916	G	T	0,99933	2021-08-17	United States
N_377_Y	N	377	SRR15658802	29402	G	T	0,99908	2021-08-17	United States
ORF1ab_417_Y	ORF1ab	417	SRR15658804	1514	C	T	0,488914	2021-08-17	United States
ORF1ab_1306_S	ORF1ab	1306	SRR15658804	4181	G	T	0,993769	2021-08-17	United States
ORF1ab_2046_L	ORF1ab	2046	SRR15658804	6402	C	T	0,819345	2021-08-17	United States
ORF1ab_2287_S	ORF1ab	2287	SRR15658804	7124	C	T	0,99919	2021-08-17	United States
ORF1ab_2355_S	ORF1ab	2355	SRR15658804	7328	G	T	0,304721	2021-08-17	United States
ORF1ab_2930_L	ORF1ab	2930	SRR15658804	9053	G	T	1	2021-08-17	United States
ORF1ab_3255_I	ORF1ab	3255	SRR15658804	10029	C	T	0,551609	2021-08-17	United States
ORF1ab_3392_V	ORF1ab	3392	SRR15658804	10440	C	T	0,976562	2021-08-17	United States
ORF1ab_3646_A	ORF1ab	3646	SRR15658804	11201	A	G	0,87321	2021-08-17	United States
ORF1ab_314_L	ORF1ab	314	SRR15658804	14408	C	T	0,176471	2021-08-17	United States
ORF1ab_662_S	ORF1ab	662	SRR15658804	15451	G	A	0,516876	2021-08-17	United States
ORF1ab_1000_L	ORF1ab	1000	SRR15658804	16466	C	T	0,999091	2021-08-17	United States
ORF1ab_1918_V	ORF1ab	1918	SRR15658804	19220	C	T	0,997437	2021-08-17	United States
S_19_R	S	19	SRR15658804	21618	C	G	0,740947	2021-08-17	United States
S_142_D	S	142	SRR15658804	21987	G	A	1	2021-08-17	United States
S_156_NA	S	156	SRR15658804	22028	G	-AGTTCA	1	2021-08-17	United States
S_478_K	S	478	SRR15658804	22995	C	A	0,4	2021-08-17	United States
S_522_V	S	522	SRR15658804	23127	C	T	0,971429	2021-08-17	United States
S_614_G	S	614	SRR15658804	23403	A	G	1	2021-08-17	United States
S_681_R	S	681	SRR15658804	23604	C	G	1	2021-08-17	United States
S_950_N	S	950	SRR15658804	24410	G	A	0,999686	2021-08-17	United States
ORF3a_26_L	ORF3a	26	SRR15658804	25469	C	T	1	2021-08-17	United States
ORF3a_239_Q	ORF3a	239	SRR15658804	26107	G	C	0,634254	2021-08-17	United States
M_82_T	M	82	SRR15658804	26767	T	C	0,998249	2021-08-17	United States
ORF6_21_A	ORF6	21	SRR15658804	27262	A	G	0,986971	2021-08-17	United States
ORF7a_120_I	ORF7a	120	SRR15658804	27752	C	T	1	2021-08-17	United States
ORF7b_40_I	ORF7b	40	SRR15658804	27874	C	T	0,880117	2021-08-17	United States
ORF8_118_NA	ORF8	118	SRR15658804	28247	A	-GATTTC	0,992429	2021-08-17	United States
N_63_G	N	63	SRR15658804	28461	A	G	1	2021-08-17	United States
N_101_I	N	101	SRR15658804	28576	G	A	0,15146	2021-08-17	United States
N_203_M	N	203	SRR15658804	28881	G	T	0,998865	2021-08-17	United States
N_215_C	N	215	SRR15658804	28916	G	T	0,99115	2021-08-17	United States
N_377_Y	N	377	SRR15658804	29402	G	T	1	2021-08-17	United States
ORF1ab_599_V	ORF1ab	599	SRR15658807	2061	C	T	0,965909	2021-08-17	United States
ORF1ab_1306_S	ORF1ab	1306	SRR15658807	4181	G	T	0,989766	2021-08-17	United States
ORF1ab_2046_L	ORF1ab	2046	SRR15658807	6402	C	T	0,615085	2021-08-17	United States
ORF1ab_2287_S	ORF1ab	2287	SRR15658807	7124	C	T	0,996875	2021-08-17	United States
ORF1ab_2355_S	ORF1ab	2355	SRR15658807	7328	G	T	0,371795	2021-08-17	United States
ORF1ab_2930_L	ORF1ab	2930	SRR15658807	9053	G	T	0,982857	2021-08-17	United States
ORF1ab_3255_I	ORF1ab	3255	SRR15658807	10029	C	T	0,597161	2021-08-17	United States
ORF1ab_3646_A	ORF1ab	3646	SRR15658807	11201	A	G	0,854508	2021-08-17	United States
ORF1ab_4355_I	ORF1ab	4355	SRR15658807	13329	C	T	0,461879	2021-08-17	United States
ORF1ab_314_L	ORF1ab	314	SRR15658807	14408	C	T	0,106524	2021-08-17	United States
ORF1ab_662_S	ORF1ab	662	SRR15658807	15451	G	A	0,385091	2021-08-17	United States
ORF1ab_1000_L	ORF1ab	1000	SRR15658807	16466	C	T	1	2021-08-17	United States
ORF1ab_1918_V	ORF1ab	1918	SRR15658807	19220	C	T	0,997577	2021-08-17	United States
S_19_R	S	19	SRR15658807	21618	C	G	0,612656	2021-08-17	United States
S_478_K	S	478	SRR15658807	22995	C	A	0,457831	2021-08-17	United States
S_614_G	S	614	SRR15658807	23403	A	G	1	2021-08-17	United States
S_681_R	S	681	SRR15658807	23604	C	G	1	2021-08-17	United States
S_950_N	S	950	SRR15658807	24410	G	A	0,999541	2021-08-17	United States
S_1104_L	S	1104	SRR15658807	24872	G	T	0,9701	2021-08-17	United States
ORF3a_26_L	ORF3a	26	SRR15658807	25469	C	T	0,999445	2021-08-17	United States
E_55_F	E	55	SRR15658807	26408	C	T	0,982955	2021-08-17	United States
M_82_T	M	82	SRR15658807	26767	T	C	0,987113	2021-08-17	United States
ORF7a_82_A	ORF7a	82	SRR15658807	27638	T	C	1	2021-08-17	United States
ORF7a_120_I	ORF7a	120	SRR15658807	27752	C	T	1	2021-08-17	United States
ORF7b_40_I	ORF7b	40	SRR15658807	27874	C	T	0,801567	2021-08-17	United States
ORF8_118_NA	ORF8	118	SRR15658807	28247	A	-GATTTC	0,995287	2021-08-17	United States
N_63_G	N	63	SRR15658807	28461	A	G	1	2021-08-17	United States
N_101_I	N	101	SRR15658807	28576	G	A	0,0829103	2021-08-17	United States
N_203_M	N	203	SRR15658807	28881	G	T	1	2021-08-17	United States
N_215_C	N	215	SRR15658807	28916	G	T	0,995386	2021-08-17	United States
N_377_Y	N	377	SRR15658807	29402	G	T	1	2021-08-17	United States
ORF1ab_1013_D	ORF1ab	1013	SRR15658808	3304	G	T	0,958273	2021-08-17	United States
ORF1ab_1306_S	ORF1ab	1306	SRR15658808	4181	G	T	0,995485	2021-08-17	United States
ORF1ab_2046_L	ORF1ab	2046	SRR15658808	6402	C	T	0,78116	2021-08-17	United States
ORF1ab_2287_S	ORF1ab	2287	SRR15658808	7124	C	T	0,995086	2021-08-17	United States
ORF1ab_2355_S	ORF1ab	2355	SRR15658808	7328	G	T	0,326087	2021-08-17	United States
ORF1ab_2930_L	ORF1ab	2930	SRR15658808	9053	G	T	1	2021-08-17	United States
ORF1ab_3255_I	ORF1ab	3255	SRR15658808	10029	C	T	0,573333	2021-08-17	United States
ORF1ab_3646_A	ORF1ab	3646	SRR15658808	11201	A	G	0,866165	2021-08-17	United States
ORF1ab_314_L	ORF1ab	314	SRR15658808	14408	C	T	0,226446	2021-08-17	United States
ORF1ab_662_S	ORF1ab	662	SRR15658808	15451	G	A	0,418856	2021-08-17	United States
ORF1ab_1000_L	ORF1ab	1000	SRR15658808	16466	C	T	1	2021-08-17	United States
ORF1ab_1918_V	ORF1ab	1918	SRR15658808	19220	C	T	1	2021-08-17	United States
ORF1ab_2635_H	ORF1ab	2635	SRR15658808	21372	G	T	0,958333	2021-08-17	United States
S_19_R	S	19	SRR15658808	21618	C	G	0,619632	2021-08-17	United States
S_478_K	S	478	SRR15658808	22995	C	A	0,317757	2021-08-17	United States
S_614_G	S	614	SRR15658808	23403	A	G	1	2021-08-17	United States
S_681_R	S	681	SRR15658808	23604	C	G	1	2021-08-17	United States
S_950_N	S	950	SRR15658808	24410	G	A	1	2021-08-17	United States
ORF3a_26_L	ORF3a	26	SRR15658808	25469	C	T	0,999139	2021-08-17	United States
M_82_T	M	82	SRR15658808	26767	T	C	0,99	2021-08-17	United States
ORF7a_71_I	ORF7a	71	SRR15658808	27604	G	A	0,941176	2021-08-17	United States
ORF7a_120_I	ORF7a	120	SRR15658808	27752	C	T	1	2021-08-17	United States
ORF7b_40_I	ORF7b	40	SRR15658808	27874	C	T	0,883959	2021-08-17	United States
ORF8_118_NA	ORF8	118	SRR15658808	28247	A	-GATTTC	0,994609	2021-08-17	United States
N_63_G	N	63	SRR15658808	28461	A	G	1	2021-08-17	United States
N_101_I	N	101	SRR15658808	28576	G	A	0,0508475	2021-08-17	United States
N_203_M	N	203	SRR15658808	28881	G	T	1	2021-08-17	United States
N_208_S	N	208	SRR15658808	28895	G	T	0,0782123	2021-08-17	United States
N_215_C	N	215	SRR15658808	28916	G	T	1	2021-08-17	United States
N_377_Y	N	377	SRR15658808	29402	G	T	1	2021-08-17	United States
ORF1ab_594_D	ORF1ab	594	SRR15658809	2045	A	G	0,998955	2021-08-09	United States
ORF1ab_1306_S	ORF1ab	1306	SRR15658809	4181	G	T	0,999578	2021-08-09	United States
ORF1ab_2046_L	ORF1ab	2046	SRR15658809	6402	C	T	0,861204	2021-08-09	United States
ORF1ab_2287_S	ORF1ab	2287	SRR15658809	7124	C	T	0,999534	2021-08-09	United States
ORF1ab_2355_S	ORF1ab	2355	SRR15658809	7328	G	T	0,11807	2021-08-09	United States
ORF1ab_2930_L	ORF1ab	2930	SRR15658809	9053	G	T	0,999782	2021-08-09	United States
ORF1ab_3255_I	ORF1ab	3255	SRR15658809	10029	C	T	0,593122	2021-08-09	United States
ORF1ab_3646_A	ORF1ab	3646	SRR15658809	11201	A	G	0,898402	2021-08-09	United States
ORF1ab_314_L	ORF1ab	314	SRR15658809	14408	C	T	0,268603	2021-08-09	United States
ORF1ab_662_S	ORF1ab	662	SRR15658809	15451	G	A	0,474022	2021-08-09	United States
ORF1ab_1000_L	ORF1ab	1000	SRR15658809	16466	C	T	0,999643	2021-08-09	United States
ORF1ab_1918_V	ORF1ab	1918	SRR15658809	19220	C	T	0,999768	2021-08-09	United States
ORF1ab_2040_I	ORF1ab	2040	SRR15658809	19586	C	T	0,063895	2021-08-09	United States
ORF1ab_2635_H	ORF1ab	2635	SRR15658809	21372	G	T	0,997859	2021-08-09	United States
S_19_R	S	19	SRR15658809	21618	C	G	0,587148	2021-08-09	United States
S_95_I	S	95	SRR15658809	21846	C	T	1	2021-08-09	United States
S_142_D	S	142	SRR15658809	21987	G	A	1	2021-08-09	United States
S_156_NA	S	156	SRR15658809	22028	G	-AGTTCA	0,998585	2021-08-09	United States
S_452_R	S	452	SRR15658809	22917	T	G	0,999107	2021-08-09	United States
S_478_K	S	478	SRR15658809	22995	C	A	0,342654	2021-08-09	United States
S_614_G	S	614	SRR15658809	23403	A	G	0,999825	2021-08-09	United States
S_681_R	S	681	SRR15658809	23604	C	G	0,999919	2021-08-09	United States
S_950_N	S	950	SRR15658809	24410	G	A	0,999863	2021-08-09	United States
ORF3a_26_L	ORF3a	26	SRR15658809	25469	C	T	0,999731	2021-08-09	United States
ORF3a_217_I	ORF3a	217	SRR15658809	26042	C	T	0,998798	2021-08-09	United States
M_82_T	M	82	SRR15658809	26767	T	C	0,991369	2021-08-09	United States
ORF7a_71_I	ORF7a	71	SRR15658809	27604	G	A	0,998966	2021-08-09	United States
ORF7a_82_A	ORF7a	82	SRR15658809	27638	T	C	0,998301	2021-08-09	United States
ORF7a_120_I	ORF7a	120	SRR15658809	27752	C	T	0,999855	2021-08-09	United States
ORF7b_40_I	ORF7b	40	SRR15658809	27874	C	T	0,931342	2021-08-09	United States
ORF8_118_NA	ORF8	118	SRR15658809	28247	A	-GATTTC	0,996511	2021-08-09	United States
N_63_G	N	63	SRR15658809	28461	A	G	0,999489	2021-08-09	United States
N_203_M	N	203	SRR15658809	28881	G	T	0,999421	2021-08-09	United States
N_215_C	N	215	SRR15658809	28916	G	T	0,998941	2021-08-09	United States
N_377_Y	N	377	SRR15658809	29402	G	T	1	2021-08-09	United States
ORF1ab_1306_S	ORF1ab	1306	SRR15658811	4181	G	T	0,997895	2021-08-11	United States
ORF1ab_2046_L	ORF1ab	2046	SRR15658811	6402	C	T	0,848256	2021-08-11	United States
ORF1ab_2287_S	ORF1ab	2287	SRR15658811	7124	C	T	0,998231	2021-08-11	United States
ORF1ab_2355_S	ORF1ab	2355	SRR15658811	7328	G	T	0,110431	2021-08-11	United States
ORF1ab_2695_N	ORF1ab	2695	SRR15658811	8349	G	A	0,985145	2021-08-11	United States
ORF1ab_2930_L	ORF1ab	2930	SRR15658811	9053	G	T	0,992914	2021-08-11	United States
ORF1ab_3255_I	ORF1ab	3255	SRR15658811	10029	C	T	0,620105	2021-08-11	United States
ORF1ab_3646_A	ORF1ab	3646	SRR15658811	11201	A	G	0,903344	2021-08-11	United States
ORF1ab_314_L	ORF1ab	314	SRR15658811	14408	C	T	0,272242	2021-08-11	United States
ORF1ab_662_S	ORF1ab	662	SRR15658811	15451	G	A	0,505433	2021-08-11	United States
ORF1ab_1000_L	ORF1ab	1000	SRR15658811	16466	C	T	0,999717	2021-08-11	United States
ORF1ab_1257_V	ORF1ab	1257	SRR15658811	17236	A	G	0,994482	2021-08-11	United States
ORF1ab_1918_V	ORF1ab	1918	SRR15658811	19220	C	T	0,998404	2021-08-11	United States
ORF1ab_2489_C	ORF1ab	2489	SRR15658811	20932	G	T	0,996876	2021-08-11	United States
S_19_R	S	19	SRR15658811	21618	C	G	0,705471	2021-08-11	United States
S_142_D	S	142	SRR15658811	21987	G	A	0,999489	2021-08-11	United States
S_156_NA	S	156	SRR15658811	22028	G	-AGTTCA	0,998971	2021-08-11	United States
S_452_R	S	452	SRR15658811	22917	T	G	1	2021-08-11	United States
S_478_K	S	478	SRR15658811	22995	C	A	0,382669	2021-08-11	United States
S_614_G	S	614	SRR15658811	23403	A	G	0,999811	2021-08-11	United States
S_681_R	S	681	SRR15658811	23604	C	G	0,999641	2021-08-11	United States
S_950_N	S	950	SRR15658811	24410	G	A	0,999755	2021-08-11	United States
ORF3a_26_L	ORF3a	26	SRR15658811	25469	C	T	0,999858	2021-08-11	United States
M_82_T	M	82	SRR15658811	26767	T	C	0,993089	2021-08-11	United States
ORF7a_82_A	ORF7a	82	SRR15658811	27638	T	C	0,999818	2021-08-11	United States
ORF7a_120_I	ORF7a	120	SRR15658811	27752	C	T	0,999901	2021-08-11	United States
ORF7b_40_I	ORF7b	40	SRR15658811	27874	C	T	0,950574	2021-08-11	United States
ORF8_21_NA	ORF8	21	SRR15658811	27956	T	-TTACA	0,993681	2021-08-11	United States
ORF8_36_S	ORF8	36	SRR15658811	27999	C	T	0,995234	2021-08-11	United States
ORF8_118_NA	ORF8	118	SRR15658811	28247	A	-GATTTC	0,995918	2021-08-11	United States
N_63_G	N	63	SRR15658811	28461	A	G	0,999553	2021-08-11	United States
N_203_M	N	203	SRR15658811	28881	G	T	0,999398	2021-08-11	United States
N_215_C	N	215	SRR15658811	28916	G	T	0,998421	2021-08-11	United States
N_377_Y	N	377	SRR15658811	29402	G	T	0,999564	2021-08-11	United States
ORF1ab_1640_L	ORF1ab	1640	SRR15658813	5184	C	T	0,51672	2021-08-13	United States
ORF1ab_2355_S	ORF1ab	2355	SRR15658813	7328	G	T	0,121352	2021-08-13	United States
ORF1ab_3209_V	ORF1ab	3209	SRR15658813	9891	C	T	0,998034	2021-08-13	United States
ORF1ab_3718_A	ORF1ab	3718	SRR15658813	11418	T	C	0,99656	2021-08-13	United States
ORF1ab_3750_I	ORF1ab	3750	SRR15658813	11514	C	T	0,994367	2021-08-13	United States
ORF1ab_314_L	ORF1ab	314	SRR15658813	14408	C	T	0,236793	2021-08-13	United States
ORF1ab_662_S	ORF1ab	662	SRR15658813	15451	G	A	0,472141	2021-08-13	United States
ORF1ab_1000_L	ORF1ab	1000	SRR15658813	16466	C	T	0,999653	2021-08-13	United States
S_19_R	S	19	SRR15658813	21618	C	G	0,970767	2021-08-13	United States
S_142_D	S	142	SRR15658813	21987	G	A	1	2021-08-13	United States
S_156_NA	S	156	SRR15658813	22028	G	-AGTTCA	0,998481	2021-08-13	United States
S_222_V	S	222	SRR15658813	22227	C	T	0,994732	2021-08-13	United States
S_452_R	S	452	SRR15658813	22917	T	G	0,99926	2021-08-13	United States
S_478_K	S	478	SRR15658813	22995	C	A	0,434044	2021-08-13	United States
S_614_G	S	614	SRR15658813	23403	A	G	0,99989	2021-08-13	United States
S_681_R	S	681	SRR15658813	23604	C	G	0,999785	2021-08-13	United States
S_939_F	S	939	SRR15658813	24378	C	T	0,993656	2021-08-13	United States
S_950_N	S	950	SRR15658813	24410	G	A	0,999701	2021-08-13	United States
S_1045_N	S	1045	SRR15658813	24697	G	T	0,0965373	2021-08-13	United States
ORF3a_26_L	ORF3a	26	SRR15658813	25469	C	T	0,999903	2021-08-13	United States
ORF3a_224_C	ORF3a	224	SRR15658813	26062	G	T	0,995499	2021-08-13	United States
M_82_T	M	82	SRR15658813	26767	T	C	0,99362	2021-08-13	United States
M_197_N	M	197	SRR15658813	27112	G	A	0,993082	2021-08-13	United States
ORF7a_82_A	ORF7a	82	SRR15658813	27638	T	C	0,9994	2021-08-13	United States
ORF7a_120_I	ORF7a	120	SRR15658813	27752	C	T	0,999757	2021-08-13	United States
ORF8_18_*	ORF8	18	SRR15658813	27945	C	T	0,998427	2021-08-13	United States
ORF8_118_NA	ORF8	118	SRR15658813	28247	A	-GATTTC	0,996575	2021-08-13	United States
N_63_G	N	63	SRR15658813	28461	A	G	1	2021-08-13	United States
N_203_M	N	203	SRR15658813	28881	G	T	0,999275	2021-08-13	United States
N_377_Y	N	377	SRR15658813	29402	G	T	0,999555	2021-08-13	United States
ORF1ab_309_L	ORF1ab	309	SRR15658815	1191	C	T	0,975608	2021-08-12	United States
ORF1ab_1640_L	ORF1ab	1640	SRR15658815	5184	C	T	0,802439	2021-08-12	United States
ORF1ab_1921_Q	ORF1ab	1921	SRR15658815	6027	C	A	0,595192	2021-08-12	United States
ORF1ab_2355_S	ORF1ab	2355	SRR15658815	7328	G	T	0,239517	2021-08-12	United States
ORF1ab_2980_N	ORF1ab	2980	SRR15658815	9203	G	A	0,947471	2021-08-12	United States
ORF1ab_3580_Q	ORF1ab	3580	SRR15658815	11005	C	A	0,45408	2021-08-12	United States
ORF1ab_314_L	ORF1ab	314	SRR15658815	14408	C	T	0,161091	2021-08-12	United States
ORF1ab_2310_R	ORF1ab	2310	SRR15658815	20396	A	G	0,997608	2021-08-12	United States
ORF1ab_2324_I	ORF1ab	2324	SRR15658815	20438	G	T	0,997598	2021-08-12	United States
S_19_R	S	19	SRR15658815	21618	C	G	0,820173	2021-08-12	United States
S_77_T	S	77	SRR15658815	21792	A	C	0,998	2021-08-12	United States
S_142_D	S	142	SRR15658815	21987	G	A	1	2021-08-12	United States
S_156_NA	S	156	SRR15658815	22028	G	-AGTTCA	0,995536	2021-08-12	United States
S_452_R	S	452	SRR15658815	22917	T	G	1	2021-08-12	United States
S_478_K	S	478	SRR15658815	22995	C	A	0,99187	2021-08-12	United States
S_484_Q	S	484	SRR15658815	23012	G	C	0,985112	2021-08-12	United States
S_614_G	S	614	SRR15658815	23403	A	G	1	2021-08-12	United States
S_681_R	S	681	SRR15658815	23604	C	G	0,999561	2021-08-12	United States
S_950_N	S	950	SRR15658815	24410	G	A	0,999714	2021-08-12	United States
ORF3a_26_L	ORF3a	26	SRR15658815	25469	C	T	0,999705	2021-08-12	United States
M_82_T	M	82	SRR15658815	26767	T	C	0,991748	2021-08-12	United States
ORF7a_82_A	ORF7a	82	SRR15658815	27638	T	C	1	2021-08-12	United States
ORF7a_120_I	ORF7a	120	SRR15658815	27752	C	T	0,999434	2021-08-12	United States
N_63_G	N	63	SRR15658815	28461	A	G	1	2021-08-12	United States
N_101_I	N	101	SRR15658815	28576	G	A	0,145773	2021-08-12	United States
N_203_M	N	203	SRR15658815	28881	G	T	1	2021-08-12	United States
N_377_Y	N	377	SRR15658815	29402	G	T	0,998928	2021-08-12	United States
ORF1ab_309_L	ORF1ab	309	SRR15658818	1191	C	T	0,957779	2021-08-12	United States
ORF1ab_1640_L	ORF1ab	1640	SRR15658818	5184	C	T	0,780316	2021-08-12	United States
ORF1ab_1921_Q	ORF1ab	1921	SRR15658818	6027	C	A	0,595705	2021-08-12	United States
ORF1ab_2355_S	ORF1ab	2355	SRR15658818	7328	G	T	0,27038	2021-08-12	United States
ORF1ab_2799_Y	ORF1ab	2799	SRR15658818	8660	C	T	0,0762956	2021-08-12	United States
ORF1ab_2980_N	ORF1ab	2980	SRR15658818	9203	G	A	0,974131	2021-08-12	United States
ORF1ab_3580_Q	ORF1ab	3580	SRR15658818	11005	C	A	0,580514	2021-08-12	United States
ORF1ab_314_L	ORF1ab	314	SRR15658818	14408	C	T	0,139386	2021-08-12	United States
ORF1ab_2310_R	ORF1ab	2310	SRR15658818	20396	A	G	0,99705	2021-08-12	United States
S_19_R	S	19	SRR15658818	21618	C	G	0,701704	2021-08-12	United States
S_77_T	S	77	SRR15658818	21792	A	C	0,998883	2021-08-12	United States
S_142_D	S	142	SRR15658818	21987	G	A	0,998557	2021-08-12	United States
S_156_NA	S	156	SRR15658818	22028	G	-AGTTCA	0,979769	2021-08-12	United States
S_452_R	S	452	SRR15658818	22917	T	G	0,999172	2021-08-12	United States
S_478_K	S	478	SRR15658818	22995	C	A	0,74698	2021-08-12	United States
S_614_G	S	614	SRR15658818	23403	A	G	1	2021-08-12	United States
S_681_R	S	681	SRR15658818	23604	C	G	1	2021-08-12	United States
S_950_N	S	950	SRR15658818	24410	G	A	0,999683	2021-08-12	United States
ORF3a_26_L	ORF3a	26	SRR15658818	25469	C	T	0,999217	2021-08-12	United States
ORF3a_155_Y	ORF3a	155	SRR15658818	25855	G	T	0,262934	2021-08-12	United States
M_82_T	M	82	SRR15658818	26767	T	C	0,992979	2021-08-12	United States
ORF7a_82_A	ORF7a	82	SRR15658818	27638	T	C	1	2021-08-12	United States
ORF7a_120_I	ORF7a	120	SRR15658818	27752	C	T	0,999767	2021-08-12	United States
N_63_G	N	63	SRR15658818	28461	A	G	0,996382	2021-08-12	United States
N_101_I	N	101	SRR15658818	28576	G	A	0,172816	2021-08-12	United States
N_203_M	N	203	SRR15658818	28881	G	T	0,998326	2021-08-12	United States
N_377_Y	N	377	SRR15658818	29402	G	T	0,998735	2021-08-12	United States
N_415_G	N	415	SRR15658818	29517	A	G	0,113526	2021-08-12	United States
ORF1ab_309_L	ORF1ab	309	SRR15658821	1191	C	T	0,935628	2021-08-12	United States
ORF1ab_538_A	ORF1ab	538	SRR15658821	1877	T	G	0,996347	2021-08-12	United States
ORF1ab_1640_L	ORF1ab	1640	SRR15658821	5184	C	T	0,738318	2021-08-12	United States
ORF1ab_1892_V	ORF1ab	1892	SRR15658821	5939	A	G	0,995257	2021-08-12	United States
ORF1ab_2030_L	ORF1ab	2030	SRR15658821	6354	C	T	0,996555	2021-08-12	United States
ORF1ab_2355_S	ORF1ab	2355	SRR15658821	7328	G	T	0,237069	2021-08-12	United States
ORF1ab_3209_V	ORF1ab	3209	SRR15658821	9891	C	T	0,997018	2021-08-12	United States
ORF1ab_3718_A	ORF1ab	3718	SRR15658821	11418	T	C	0,994559	2021-08-12	United States
ORF1ab_314_L	ORF1ab	314	SRR15658821	14408	C	T	0,198065	2021-08-12	United States
ORF1ab_469_N	ORF1ab	469	SRR15658821	14874	G	T	0,994419	2021-08-12	United States
ORF1ab_662_S	ORF1ab	662	SRR15658821	15451	G	A	0,43211	2021-08-12	United States
ORF1ab_1000_L	ORF1ab	1000	SRR15658821	16466	C	T	0,999147	2021-08-12	United States
ORF1ab_1570_L	ORF1ab	1570	SRR15658821	18176	C	T	1	2021-08-12	United States
ORF1ab_1898_F	ORF1ab	1898	SRR15658821	19160	C	T	0,995955	2021-08-12	United States
ORF1ab_2417_I	ORF1ab	2417	SRR15658821	20718	G	T	0,993382	2021-08-12	United States
S_19_R	S	19	SRR15658821	21618	C	G	0,638107	2021-08-12	United States
S_142_D	S	142	SRR15658821	21987	G	A	1	2021-08-12	United States
S_156_NA	S	156	SRR15658821	22028	G	-AGTTCA	1	2021-08-12	United States
S_452_R	S	452	SRR15658821	22917	T	G	0,994536	2021-08-12	United States
S_478_K	S	478	SRR15658821	22995	C	A	0,634752	2021-08-12	United States
S_614_G	S	614	SRR15658821	23403	A	G	1	2021-08-12	United States
S_681_R	S	681	SRR15658821	23604	C	G	0,997585	2021-08-12	United States
S_950_N	S	950	SRR15658821	24410	G	A	1	2021-08-12	United States
S_1011_H	S	1011	SRR15658821	24595	A	C	0,992777	2021-08-12	United States
ORF3a_26_L	ORF3a	26	SRR15658821	25469	C	T	1	2021-08-12	United States
M_82_T	M	82	SRR15658821	26767	T	C	0,993232	2021-08-12	United States
ORF7a_82_A	ORF7a	82	SRR15658821	27638	T	C	1	2021-08-12	United States
ORF7a_91_*	ORF7a	91	SRR15658821	27664	G	T	0,506329	2021-08-12	United States
ORF7a_116_F	ORF7a	116	SRR15658821	27739	C	T	0,986577	2021-08-12	United States
ORF7a_120_I	ORF7a	120	SRR15658821	27752	C	T	1	2021-08-12	United States
ORF8_118_NA	ORF8	118	SRR15658821	28247	A	-GATTTC	0,998892	2021-08-12	United States
N_63_G	N	63	SRR15658821	28461	A	G	1	2021-08-12	United States
N_101_I	N	101	SRR15658821	28576	G	A	0,115479	2021-08-12	United States
N_203_M	N	203	SRR15658821	28881	G	T	1	2021-08-12	United States
N_377_Y	N	377	SRR15658821	29402	G	T	1	2021-08-12	United States
ORF1ab_378_I	ORF1ab	378	SRR15658822	1397	G	A	0,0578158	2021-08-12	United States
ORF1ab_1306_S	ORF1ab	1306	SRR15658822	4181	G	T	0,998414	2021-08-12	United States
ORF1ab_2046_L	ORF1ab	2046	SRR15658822	6402	C	T	0,544195	2021-08-12	United States
ORF1ab_2287_S	ORF1ab	2287	SRR15658822	7124	C	T	0,999336	2021-08-12	United States
ORF1ab_2355_S	ORF1ab	2355	SRR15658822	7328	G	T	0,257669	2021-08-12	United States
ORF1ab_2930_L	ORF1ab	2930	SRR15658822	9053	G	T	0,998847	2021-08-12	United States
ORF1ab_3255_I	ORF1ab	3255	SRR15658822	10029	C	T	0,609669	2021-08-12	United States
ORF1ab_3646_A	ORF1ab	3646	SRR15658822	11201	A	G	0,896269	2021-08-12	United States
ORF1ab_314_L	ORF1ab	314	SRR15658822	14408	C	T	0,162781	2021-08-12	United States
ORF1ab_662_S	ORF1ab	662	SRR15658822	15451	G	A	0,333648	2021-08-12	United States
ORF1ab_1000_L	ORF1ab	1000	SRR15658822	16466	C	T	0,999788	2021-08-12	United States
ORF1ab_1257_V	ORF1ab	1257	SRR15658822	17236	A	G	0,998663	2021-08-12	United States
ORF1ab_1918_V	ORF1ab	1918	SRR15658822	19220	C	T	0,99955	2021-08-12	United States
S_19_R	S	19	SRR15658822	21618	C	G	0,642683	2021-08-12	United States
S_142_D	S	142	SRR15658822	21987	G	A	1	2021-08-12	United States
S_156_NA	S	156	SRR15658822	22028	G	-AGTTCA	0,991525	2021-08-12	United States
S_452_R	S	452	SRR15658822	22917	T	G	1	2021-08-12	United States
S_478_K	S	478	SRR15658822	22995	C	A	0,652821	2021-08-12	United States
S_614_G	S	614	SRR15658822	23403	A	G	0,999161	2021-08-12	United States
S_681_R	S	681	SRR15658822	23604	C	G	1	2021-08-12	United States
S_950_N	S	950	SRR15658822	24410	G	A	0,99971	2021-08-12	United States
ORF3a_26_L	ORF3a	26	SRR15658822	25469	C	T	0,999276	2021-08-12	United States
M_82_T	M	82	SRR15658822	26767	T	C	0,993855	2021-08-12	United States
ORF7a_82_A	ORF7a	82	SRR15658822	27638	T	C	1	2021-08-12	United States
ORF7a_120_I	ORF7a	120	SRR15658822	27752	C	T	0,999784	2021-08-12	United States
ORF7b_40_I	ORF7b	40	SRR15658822	27874	C	T	0,891809	2021-08-12	United States
ORF8_25_Y	ORF8	25	SRR15658822	27967	G	A	0,993232	2021-08-12	United States
ORF8_66_C	ORF8	66	SRR15658822	28089	G	T	0,0607381	2021-08-12	United States
ORF8_118_NA	ORF8	118	SRR15658822	28247	A	-GATTTC	0,995351	2021-08-12	United States
N_63_G	N	63	SRR15658822	28461	A	G	0,998974	2021-08-12	United States
N_101_I	N	101	SRR15658822	28576	G	A	0,15012	2021-08-12	United States
N_203_M	N	203	SRR15658822	28881	G	T	0,999101	2021-08-12	United States
N_215_C	N	215	SRR15658822	28916	G	T	0,998937	2021-08-12	United States
N_377_Y	N	377	SRR15658822	29402	G	T	0,999444	2021-08-12	United States
ORF1ab_1306_S	ORF1ab	1306	SRR15658823	4181	G	T	0,999485	2021-08-11	United States
ORF1ab_2046_L	ORF1ab	2046	SRR15658823	6402	C	T	0,830839	2021-08-11	United States
ORF1ab_2287_S	ORF1ab	2287	SRR15658823	7124	C	T	0,999622	2021-08-11	United States
ORF1ab_2355_S	ORF1ab	2355	SRR15658823	7328	G	T	0,268975	2021-08-11	United States
ORF1ab_2554_V	ORF1ab	2554	SRR15658823	7926	C	T	0,99814	2021-08-11	United States
ORF1ab_2930_L	ORF1ab	2930	SRR15658823	9053	G	T	0,999539	2021-08-11	United States
ORF1ab_3255_I	ORF1ab	3255	SRR15658823	10029	C	T	0,608597	2021-08-11	United States
ORF1ab_3646_A	ORF1ab	3646	SRR15658823	11201	A	G	0,940594	2021-08-11	United States
ORF1ab_183_V	ORF1ab	183	SRR15658823	14014	T	G	0,995916	2021-08-11	United States
ORF1ab_314_L	ORF1ab	314	SRR15658823	14408	C	T	0,279527	2021-08-11	United States
ORF1ab_662_S	ORF1ab	662	SRR15658823	15451	G	A	0,506229	2021-08-11	United States
ORF1ab_748_V	ORF1ab	748	SRR15658823	15709	A	G	0,41708	2021-08-11	United States
ORF1ab_1000_L	ORF1ab	1000	SRR15658823	16466	C	T	0,996407	2021-08-11	United States
ORF1ab_1427_L	ORF1ab	1427	SRR15658823	17747	C	T	0,992083	2021-08-11	United States
ORF1ab_1674_L	ORF1ab	1674	SRR15658823	18487	A	C	0,0736506	2021-08-11	United States
ORF1ab_1918_V	ORF1ab	1918	SRR15658823	19220	C	T	0,999424	2021-08-11	United States
S_19_R	S	19	SRR15658823	21618	C	G	0,699383	2021-08-11	United States
S_142_D	S	142	SRR15658823	21987	G	A	0,999669	2021-08-11	United States
S_156_NA	S	156	SRR15658823	22028	G	-AGTTCA	0,998331	2021-08-11	United States
S_452_R	S	452	SRR15658823	22917	T	G	1	2021-08-11	United States
S_478_K	S	478	SRR15658823	22995	C	A	0,489231	2021-08-11	United States
S_614_G	S	614	SRR15658823	23403	A	G	0,999902	2021-08-11	United States
S_681_R	S	681	SRR15658823	23604	C	G	0,999574	2021-08-11	United States
S_950_N	S	950	SRR15658823	24410	G	A	0,999888	2021-08-11	United States
ORF3a_26_L	ORF3a	26	SRR15658823	25469	C	T	0,999815	2021-08-11	United States
M_82_T	M	82	SRR15658823	26767	T	C	0,990652	2021-08-11	United States
ORF7a_82_A	ORF7a	82	SRR15658823	27638	T	C	0,99977	2021-08-11	United States
ORF7a_120_I	ORF7a	120	SRR15658823	27752	C	T	0,999551	2021-08-11	United States
ORF7b_40_I	ORF7b	40	SRR15658823	27874	C	T	0,943522	2021-08-11	United States
ORF8_118_NA	ORF8	118	SRR15658823	28247	A	-GATTTC	0,993928	2021-08-11	United States
N_63_G	N	63	SRR15658823	28461	A	G	0,999593	2021-08-11	United States
N_101_I	N	101	SRR15658823	28576	G	A	0,0568577	2021-08-11	United States
N_203_M	N	203	SRR15658823	28881	G	T	0,999545	2021-08-11	United States
N_215_C	N	215	SRR15658823	28916	G	T	0,999334	2021-08-11	United States
N_289_L	N	289	SRR15658823	29139	A	T	0,574125	2021-08-11	United States
N_377_Y	N	377	SRR15658823	29402	G	T	0,9988	2021-08-11	United States
ORF1ab_599_V	ORF1ab	599	SRR15658824	2061	C	T	0,998539	2021-08-12	United States
ORF1ab_1306_S	ORF1ab	1306	SRR15658824	4181	G	T	0,998754	2021-08-12	United States
ORF1ab_2046_L	ORF1ab	2046	SRR15658824	6402	C	T	0,876798	2021-08-12	United States
ORF1ab_2287_S	ORF1ab	2287	SRR15658824	7124	C	T	0,999247	2021-08-12	United States
ORF1ab_2355_S	ORF1ab	2355	SRR15658824	7328	G	T	0,326723	2021-08-12	United States
ORF1ab_2930_L	ORF1ab	2930	SRR15658824	9053	G	T	0,998401	2021-08-12	United States
ORF1ab_3255_I	ORF1ab	3255	SRR15658824	10029	C	T	0,556342	2021-08-12	United States
ORF1ab_3646_A	ORF1ab	3646	SRR15658824	11201	A	G	0,940296	2021-08-12	United States
ORF1ab_314_L	ORF1ab	314	SRR15658824	14408	C	T	0,312012	2021-08-12	United States
ORF1ab_662_S	ORF1ab	662	SRR15658824	15451	G	A	0,492584	2021-08-12	United States
ORF1ab_1000_L	ORF1ab	1000	SRR15658824	16466	C	T	0,999635	2021-08-12	United States
ORF1ab_1918_V	ORF1ab	1918	SRR15658824	19220	C	T	0,999337	2021-08-12	United States
ORF1ab_2337_S	ORF1ab	2337	SRR15658824	20476	G	A	0,762859	2021-08-12	United States
S_19_R	S	19	SRR15658824	21618	C	G	0,669488	2021-08-12	United States
S_95_I	S	95	SRR15658824	21846	C	T	1	2021-08-12	United States
S_97_E	S	97	SRR15658824	21851	A	G	1	2021-08-12	United States
S_142_D	S	142	SRR15658824	21987	G	A	0,999111	2021-08-12	United States
S_156_NA	S	156	SRR15658824	22028	G	-AGTTCA	0,997761	2021-08-12	United States
S_452_R	S	452	SRR15658824	22917	T	G	1	2021-08-12	United States
S_478_K	S	478	SRR15658824	22995	C	A	0,477991	2021-08-12	United States
S_614_G	S	614	SRR15658824	23403	A	G	0,999622	2021-08-12	United States
S_681_R	S	681	SRR15658824	23604	C	G	0,99961	2021-08-12	United States
S_950_N	S	950	SRR15658824	24410	G	A	0,999888	2021-08-12	United States
S_1104_L	S	1104	SRR15658824	24872	G	T	0,997493	2021-08-12	United States
S_1177_I	S	1177	SRR15658824	25091	G	A	0,996222	2021-08-12	United States
ORF3a_26_L	ORF3a	26	SRR15658824	25469	C	T	0,999802	2021-08-12	United States
ORF3a_229_I	ORF3a	229	SRR15658824	26078	C	T	0,996668	2021-08-12	United States
M_82_T	M	82	SRR15658824	26767	T	C	0,9943	2021-08-12	United States
ORF7a_82_A	ORF7a	82	SRR15658824	27638	T	C	1	2021-08-12	United States
ORF7a_120_I	ORF7a	120	SRR15658824	27752	C	T	0,999935	2021-08-12	United States
ORF7b_40_I	ORF7b	40	SRR15658824	27874	C	T	0,933365	2021-08-12	United States
ORF8_64_*	ORF8	64	SRR15658824	28083	G	T	0,983737	2021-08-12	United States
ORF8_118_NA	ORF8	118	SRR15658824	28247	A	-GATTTC	0,987228	2021-08-12	United States
N_63_G	N	63	SRR15658824	28461	A	G	1	2021-08-12	United States
N_203_M	N	203	SRR15658824	28881	G	T	1	2021-08-12	United States
N_215_C	N	215	SRR15658824	28916	G	T	0,998217	2021-08-12	United States
N_377_Y	N	377	SRR15658824	29402	G	T	0,999488	2021-08-12	United States
ORF1ab_309_L	ORF1ab	309	SRR15658826	1191	C	T	0,918101	2021-08-12	United States
ORF1ab_378_I	ORF1ab	378	SRR15658826	1397	G	A	0,0717902	2021-08-12	United States
ORF1ab_538_A	ORF1ab	538	SRR15658826	1877	T	G	0,996914	2021-08-12	United States
ORF1ab_1640_L	ORF1ab	1640	SRR15658826	5184	C	T	0,644231	2021-08-12	United States
ORF1ab_2355_S	ORF1ab	2355	SRR15658826	7328	G	T	0,330144	2021-08-12	United States
ORF1ab_3209_V	ORF1ab	3209	SRR15658826	9891	C	T	0,998789	2021-08-12	United States
ORF1ab_3718_A	ORF1ab	3718	SRR15658826	11418	T	C	0,994624	2021-08-12	United States
ORF1ab_139_I	ORF1ab	139	SRR15658826	13883	C	T	0,42557	2021-08-12	United States
ORF1ab_314_L	ORF1ab	314	SRR15658826	14408	C	T	0,253743	2021-08-12	United States
ORF1ab_662_S	ORF1ab	662	SRR15658826	15451	G	A	0,477377	2021-08-12	United States
ORF1ab_1000_L	ORF1ab	1000	SRR15658826	16466	C	T	1	2021-08-12	United States
ORF1ab_1570_L	ORF1ab	1570	SRR15658826	18176	C	T	0,997059	2021-08-12	United States
ORF1ab_1898_F	ORF1ab	1898	SRR15658826	19160	C	T	0,995879	2021-08-12	United States
ORF1ab_2417_I	ORF1ab	2417	SRR15658826	20718	G	T	0,998547	2021-08-12	United States
S_19_R	S	19	SRR15658826	21618	C	G	0,625884	2021-08-12	United States
S_142_D	S	142	SRR15658826	21987	G	A	1	2021-08-12	United States
S_156_NA	S	156	SRR15658826	22028	G	-AGTTCA	1	2021-08-12	United States
S_452_R	S	452	SRR15658826	22917	T	G	1	2021-08-12	United States
S_478_K	S	478	SRR15658826	22995	C	A	0,504587	2021-08-12	United States
S_614_G	S	614	SRR15658826	23403	A	G	0,999249	2021-08-12	United States
S_681_R	S	681	SRR15658826	23604	C	G	1	2021-08-12	United States
S_950_N	S	950	SRR15658826	24410	G	A	0,999659	2021-08-12	United States
S_1153_Y	S	1153	SRR15658826	25019	G	T	1	2021-08-12	United States
ORF3a_26_L	ORF3a	26	SRR15658826	25469	C	T	0,999518	2021-08-12	United States
M_82_T	M	82	SRR15658826	26767	T	C	0,997845	2021-08-12	United States
ORF7a_82_A	ORF7a	82	SRR15658826	27638	T	C	1	2021-08-12	United States
ORF7a_116_F	ORF7a	116	SRR15658826	27739	C	T	0,992405	2021-08-12	United States
ORF7a_120_I	ORF7a	120	SRR15658826	27752	C	T	0,998716	2021-08-12	United States
ORF8_118_NA	ORF8	118	SRR15658826	28247	A	-GATTTC	0,988838	2021-08-12	United States
N_63_G	N	63	SRR15658826	28461	A	G	1	2021-08-12	United States
N_101_I	N	101	SRR15658826	28576	G	A	0,0659574	2021-08-12	United States
N_203_M	N	203	SRR15658826	28881	G	T	0,9984	2021-08-12	United States
N_377_Y	N	377	SRR15658826	29402	G	T	0,997647	2021-08-12	United States
ORF1ab_1306_S	ORF1ab	1306	SRR15658829	4181	G	T	0,998875	2021-08-11	United States
ORF1ab_1818_Y	ORF1ab	1818	SRR15658829	5717	C	T	0,99643	2021-08-11	United States
ORF1ab_2046_L	ORF1ab	2046	SRR15658829	6402	C	T	0,591548	2021-08-11	United States
ORF1ab_2125_Y	ORF1ab	2125	SRR15658829	6638	C	T	0,983609	2021-08-11	United States
ORF1ab_2287_S	ORF1ab	2287	SRR15658829	7124	C	T	0,999037	2021-08-11	United States
ORF1ab_2355_S	ORF1ab	2355	SRR15658829	7328	G	T	0,244887	2021-08-11	United States
ORF1ab_2554_V	ORF1ab	2554	SRR15658829	7926	C	T	0,996529	2021-08-11	United States
ORF1ab_2930_L	ORF1ab	2930	SRR15658829	9053	G	T	0,998561	2021-08-11	United States
ORF1ab_3255_I	ORF1ab	3255	SRR15658829	10029	C	T	0,738885	2021-08-11	United States
ORF1ab_3646_A	ORF1ab	3646	SRR15658829	11201	A	G	0,940885	2021-08-11	United States
ORF1ab_183_V	ORF1ab	183	SRR15658829	14014	T	G	0,996603	2021-08-11	United States
ORF1ab_314_L	ORF1ab	314	SRR15658829	14408	C	T	0,181626	2021-08-11	United States
ORF1ab_662_S	ORF1ab	662	SRR15658829	15451	G	A	0,355661	2021-08-11	United States
ORF1ab_1000_L	ORF1ab	1000	SRR15658829	16466	C	T	0,999771	2021-08-11	United States
ORF1ab_1087_Y	ORF1ab	1087	SRR15658829	16726	C	T	0,996419	2021-08-11	United States
ORF1ab_1918_V	ORF1ab	1918	SRR15658829	19220	C	T	0,999139	2021-08-11	United States
S_19_R	S	19	SRR15658829	21618	C	G	0,565384	2021-08-11	United States
S_142_D	S	142	SRR15658829	21987	G	A	0,999425	2021-08-11	United States
S_156_NA	S	156	SRR15658829	22028	G	-AGTTCA	0,999423	2021-08-11	United States
S_452_R	S	452	SRR15658829	22917	T	G	0,998457	2021-08-11	United States
S_478_K	S	478	SRR15658829	22995	C	A	0,673964	2021-08-11	United States
S_614_G	S	614	SRR15658829	23403	A	G	0,999904	2021-08-11	United States
S_681_R	S	681	SRR15658829	23604	C	G	0,999607	2021-08-11	United States
S_950_N	S	950	SRR15658829	24410	G	A	0,999722	2021-08-11	United States
ORF3a_26_L	ORF3a	26	SRR15658829	25469	C	T	0,999799	2021-08-11	United States
M_82_T	M	82	SRR15658829	26767	T	C	0,993795	2021-08-11	United States
ORF7a_82_A	ORF7a	82	SRR15658829	27638	T	C	0,999586	2021-08-11	United States
ORF7a_120_I	ORF7a	120	SRR15658829	27752	C	T	0,999809	2021-08-11	United States
ORF7b_40_I	ORF7b	40	SRR15658829	27874	C	T	0,869208	2021-08-11	United States
ORF8_60_F	ORF8	60	SRR15658829	28073	G	T	0,713458	2021-08-11	United States
ORF8_118_NA	ORF8	118	SRR15658829	28247	A	-GATTTC	0,994158	2021-08-11	United States
N_63_G	N	63	SRR15658829	28461	A	G	0,999362	2021-08-11	United States
N_101_I	N	101	SRR15658829	28576	G	A	0,056338	2021-08-11	United States
N_203_M	N	203	SRR15658829	28881	G	T	0,999605	2021-08-11	United States
N_215_C	N	215	SRR15658829	28916	G	T	0,998704	2021-08-11	United States
N_377_Y	N	377	SRR15658829	29402	G	T	0,999551	2021-08-11	United States
ORF1ab_378_I	ORF1ab	378	SRR15658832	1397	G	A	0,0809958	2021-08-12	United States
ORF1ab_1306_S	ORF1ab	1306	SRR15658832	4181	G	T	0,999492	2021-08-12	United States
ORF1ab_2046_L	ORF1ab	2046	SRR15658832	6402	C	T	0,765726	2021-08-12	United States
ORF1ab_2287_S	ORF1ab	2287	SRR15658832	7124	C	T	1	2021-08-12	United States
ORF1ab_2355_S	ORF1ab	2355	SRR15658832	7328	G	T	0,3463	2021-08-12	United States
ORF1ab_2930_L	ORF1ab	2930	SRR15658832	9053	G	T	1	2021-08-12	United States
ORF1ab_3255_I	ORF1ab	3255	SRR15658832	10029	C	T	0,623996	2021-08-12	United States
ORF1ab_3646_A	ORF1ab	3646	SRR15658832	11201	A	G	0,908438	2021-08-12	United States
ORF1ab_314_L	ORF1ab	314	SRR15658832	14408	C	T	0,156533	2021-08-12	United States
ORF1ab_662_S	ORF1ab	662	SRR15658832	15451	G	A	0,334421	2021-08-12	United States
ORF1ab_1000_L	ORF1ab	1000	SRR15658832	16466	C	T	0,999918	2021-08-12	United States
ORF1ab_1257_V	ORF1ab	1257	SRR15658832	17236	A	G	0,997833	2021-08-12	United States
ORF1ab_1918_V	ORF1ab	1918	SRR15658832	19220	C	T	0,999794	2021-08-12	United States
S_19_R	S	19	SRR15658832	21618	C	G	0,559807	2021-08-12	United States
S_142_D	S	142	SRR15658832	21987	G	A	1	2021-08-12	United States
S_143_F	S	143	SRR15658832	21989	G	T	0,0695103	2021-08-12	United States
S_156_NA	S	156	SRR15658832	22028	G	-AGTTCA	1	2021-08-12	United States
S_452_R	S	452	SRR15658832	22917	T	G	1	2021-08-12	United States
S_478_K	S	478	SRR15658832	22995	C	A	0,484499	2021-08-12	United States
S_614_G	S	614	SRR15658832	23403	A	G	0,999856	2021-08-12	United States
S_681_R	S	681	SRR15658832	23604	C	G	0,999583	2021-08-12	United States
S_950_N	S	950	SRR15658832	24410	G	A	0,999864	2021-08-12	United States
ORF3a_26_L	ORF3a	26	SRR15658832	25469	C	T	1	2021-08-12	United States
M_82_T	M	82	SRR15658832	26767	T	C	0,994798	2021-08-12	United States
ORF7a_82_A	ORF7a	82	SRR15658832	27638	T	C	1	2021-08-12	United States
ORF7a_120_I	ORF7a	120	SRR15658832	27752	C	T	1	2021-08-12	United States
ORF7b_40_I	ORF7b	40	SRR15658832	27874	C	T	0,905707	2021-08-12	United States
ORF8_118_NA	ORF8	118	SRR15658832	28247	A	-GATTTC	0,992974	2021-08-12	United States
N_63_G	N	63	SRR15658832	28461	A	G	1	2021-08-12	United States
N_101_I	N	101	SRR15658832	28576	G	A	0,0659273	2021-08-12	United States
N_203_M	N	203	SRR15658832	28881	G	T	0,999771	2021-08-12	United States
N_215_C	N	215	SRR15658832	28916	G	T	0,998888	2021-08-12	United States
N_377_Y	N	377	SRR15658832	29402	G	T	0,999718	2021-08-12	United States
ORF1ab_81_NA	ORF1ab	81	SRR15658836	507	A	-TGGTCATGT	0,0700219	2021-08-12	United States
ORF1ab_82_NA	ORF1ab	82	SRR15658836	509	G	-GTCATGTTA	0,781182	2021-08-12	United States
ORF1ab_85_NA	ORF1ab	85	SRR15658836	518	A	-TGGTTG	0,0547046	2021-08-12	United States
ORF1ab_378_I	ORF1ab	378	SRR15658836	1397	G	A	0,0530034	2021-08-12	United States
ORF1ab_1306_S	ORF1ab	1306	SRR15658836	4181	G	T	0,993113	2021-08-12	United States
ORF1ab_1840_I	ORF1ab	1840	SRR15658836	5784	C	T	0,995131	2021-08-12	United States
ORF1ab_2046_L	ORF1ab	2046	SRR15658836	6402	C	T	0,721853	2021-08-12	United States
ORF1ab_2287_S	ORF1ab	2287	SRR15658836	7124	C	T	0,997156	2021-08-12	United States
ORF1ab_2355_S	ORF1ab	2355	SRR15658836	7328	G	T	0,20531	2021-08-12	United States
ORF1ab_2930_L	ORF1ab	2930	SRR15658836	9053	G	T	0,987805	2021-08-12	United States
ORF1ab_3255_I	ORF1ab	3255	SRR15658836	10029	C	T	0,546402	2021-08-12	United States
ORF1ab_3646_A	ORF1ab	3646	SRR15658836	11201	A	G	0,907228	2021-08-12	United States
ORF1ab_3731_V	ORF1ab	3731	SRR15658836	11456	A	G	0,997032	2021-08-12	United States
ORF1ab_314_L	ORF1ab	314	SRR15658836	14408	C	T	0,123115	2021-08-12	United States
ORF1ab_662_S	ORF1ab	662	SRR15658836	15451	G	A	0,419957	2021-08-12	United States
ORF1ab_1000_L	ORF1ab	1000	SRR15658836	16466	C	T	0,995938	2021-08-12	United States
ORF1ab_1918_V	ORF1ab	1918	SRR15658836	19220	C	T	0,99659	2021-08-12	United States
S_19_R	S	19	SRR15658836	21618	C	G	0,648131	2021-08-12	United States
S_142_D	S	142	SRR15658836	21987	G	A	0,997481	2021-08-12	United States
S_156_NA	S	156	SRR15658836	22028	G	-AGTTCA	0,994898	2021-08-12	United States
S_452_R	S	452	SRR15658836	22917	T	G	0,99187	2021-08-12	United States
S_478_K	S	478	SRR15658836	22995	C	A	0,51363	2021-08-12	United States
S_614_G	S	614	SRR15658836	23403	A	G	1	2021-08-12	United States
S_681_R	S	681	SRR15658836	23604	C	G	0,998933	2021-08-12	United States
S_950_N	S	950	SRR15658836	24410	G	A	0,999643	2021-08-12	United States
ORF3a_26_L	ORF3a	26	SRR15658836	25469	C	T	0,995688	2021-08-12	United States
M_82_T	M	82	SRR15658836	26767	T	C	0,985017	2021-08-12	United States
ORF7a_82_A	ORF7a	82	SRR15658836	27638	T	C	0,997375	2021-08-12	United States
ORF7a_120_I	ORF7a	120	SRR15658836	27752	C	T	0,997913	2021-08-12	United States
ORF7b_40_I	ORF7b	40	SRR15658836	27874	C	T	0,917609	2021-08-12	United States
ORF8_118_NA	ORF8	118	SRR15658836	28247	A	-GATTTC	0,989834	2021-08-12	United States
N_63_G	N	63	SRR15658836	28461	A	G	0,996556	2021-08-12	United States
N_101_I	N	101	SRR15658836	28576	G	A	0,121849	2021-08-12	United States
N_203_M	N	203	SRR15658836	28881	G	T	0,995164	2021-08-12	United States
N_215_C	N	215	SRR15658836	28916	G	T	0,994981	2021-08-12	United States
N_377_Y	N	377	SRR15658836	29402	G	T	0,990863	2021-08-12	United States
ORF1ab_1306_S	ORF1ab	1306	SRR15658837	4181	G	T	0,998537	2021-08-11	United States
ORF1ab_2046_L	ORF1ab	2046	SRR15658837	6402	C	T	0,774695	2021-08-11	United States
ORF1ab_2287_S	ORF1ab	2287	SRR15658837	7124	C	T	0,999304	2021-08-11	United States
ORF1ab_2355_S	ORF1ab	2355	SRR15658837	7328	G	T	0,217189	2021-08-11	United States
ORF1ab_2554_V	ORF1ab	2554	SRR15658837	7926	C	T	0,997371	2021-08-11	United States
ORF1ab_2909_V	ORF1ab	2909	SRR15658837	8991	C	T	0,318485	2021-08-11	United States
ORF1ab_2930_L	ORF1ab	2930	SRR15658837	9053	G	T	0,992063	2021-08-11	United States
ORF1ab_3255_I	ORF1ab	3255	SRR15658837	10029	C	T	0,586919	2021-08-11	United States
ORF1ab_3646_A	ORF1ab	3646	SRR15658837	11201	A	G	0,918403	2021-08-11	United States
ORF1ab_183_V	ORF1ab	183	SRR15658837	14014	T	G	0,995243	2021-08-11	United States
ORF1ab_314_L	ORF1ab	314	SRR15658837	14408	C	T	0,241963	2021-08-11	United States
ORF1ab_662_S	ORF1ab	662	SRR15658837	15451	G	A	0,47472	2021-08-11	United States
ORF1ab_1000_L	ORF1ab	1000	SRR15658837	16466	C	T	0,999455	2021-08-11	United States
ORF1ab_1918_V	ORF1ab	1918	SRR15658837	19220	C	T	0,99921	2021-08-11	United States
S_19_R	S	19	SRR15658837	21618	C	G	0,624658	2021-08-11	United States
S_142_D	S	142	SRR15658837	21987	G	A	1	2021-08-11	United States
S_156_NA	S	156	SRR15658837	22028	G	-AGTTCA	0,996374	2021-08-11	United States
S_452_R	S	452	SRR15658837	22917	T	G	1	2021-08-11	United States
S_478_K	S	478	SRR15658837	22995	C	A	0,521082	2021-08-11	United States
S_614_G	S	614	SRR15658837	23403	A	G	0,999795	2021-08-11	United States
S_681_R	S	681	SRR15658837	23604	C	G	0,999367	2021-08-11	United States
S_950_N	S	950	SRR15658837	24410	G	A	0,999685	2021-08-11	United States
ORF3a_26_L	ORF3a	26	SRR15658837	25469	C	T	0,999647	2021-08-11	United States
M_82_T	M	82	SRR15658837	26767	T	C	0,993726	2021-08-11	United States
ORF7a_82_A	ORF7a	82	SRR15658837	27638	T	C	1	2021-08-11	United States
ORF7a_120_I	ORF7a	120	SRR15658837	27752	C	T	1	2021-08-11	United States
ORF7b_40_I	ORF7b	40	SRR15658837	27874	C	T	0,916801	2021-08-11	United States
ORF8_118_NA	ORF8	118	SRR15658837	28247	A	-GATTTC	0,995213	2021-08-11	United States
N_63_G	N	63	SRR15658837	28461	A	G	0,9996	2021-08-11	United States
N_101_I	N	101	SRR15658837	28576	G	A	0,0605886	2021-08-11	United States
N_203_M	N	203	SRR15658837	28881	G	T	0,999396	2021-08-11	United States
N_215_C	N	215	SRR15658837	28916	G	T	0,997852	2021-08-11	United States
N_377_Y	N	377	SRR15658837	29402	G	T	0,999711	2021-08-11	United States
ORF1ab_378_I	ORF1ab	378	SRR15658838	1397	G	A	0,05329	2021-08-12	United States
ORF1ab_1306_S	ORF1ab	1306	SRR15658838	4181	G	T	0,999357	2021-08-12	United States
ORF1ab_2046_L	ORF1ab	2046	SRR15658838	6402	C	T	0,731951	2021-08-12	United States
ORF1ab_2287_S	ORF1ab	2287	SRR15658838	7124	C	T	0,999456	2021-08-12	United States
ORF1ab_2355_S	ORF1ab	2355	SRR15658838	7328	G	T	0,2425	2021-08-12	United States
ORF1ab_2930_L	ORF1ab	2930	SRR15658838	9053	G	T	0,998695	2021-08-12	United States
ORF1ab_3255_I	ORF1ab	3255	SRR15658838	10029	C	T	0,573691	2021-08-12	United States
ORF1ab_3646_A	ORF1ab	3646	SRR15658838	11201	A	G	0,915686	2021-08-12	United States
ORF1ab_314_L	ORF1ab	314	SRR15658838	14408	C	T	0,169834	2021-08-12	United States
ORF1ab_662_S	ORF1ab	662	SRR15658838	15451	G	A	0,450719	2021-08-12	United States
ORF1ab_1000_L	ORF1ab	1000	SRR15658838	16466	C	T	0,999791	2021-08-12	United States
ORF1ab_1257_V	ORF1ab	1257	SRR15658838	17236	A	G	0,999105	2021-08-12	United States
ORF1ab_1918_V	ORF1ab	1918	SRR15658838	19220	C	T	0,999404	2021-08-12	United States
S_19_R	S	19	SRR15658838	21618	C	G	0,633333	2021-08-12	United States
S_142_D	S	142	SRR15658838	21987	G	A	0,997301	2021-08-12	United States
S_156_NA	S	156	SRR15658838	22028	G	-AGTTCA	0,995957	2021-08-12	United States
S_452_R	S	452	SRR15658838	22917	T	G	1	2021-08-12	United States
S_478_K	S	478	SRR15658838	22995	C	A	0,493808	2021-08-12	United States
S_614_G	S	614	SRR15658838	23403	A	G	0,999679	2021-08-12	United States
S_681_R	S	681	SRR15658838	23604	C	G	1	2021-08-12	United States
S_950_N	S	950	SRR15658838	24410	G	A	0,999604	2021-08-12	United States
ORF3a_26_P	ORF3a	26	SRR15658838	25468	T	C	0,997415	2021-08-12	United States
ORF3a_26_L	ORF3a	26	SRR15658838	25469	C	T	0,999868	2021-08-12	United States
M_82_T	M	82	SRR15658838	26767	T	C	0,994999	2021-08-12	United States
ORF7a_82_A	ORF7a	82	SRR15658838	27638	T	C	0,999458	2021-08-12	United States
ORF7a_120_I	ORF7a	120	SRR15658838	27752	C	T	0,999854	2021-08-12	United States
ORF7b_40_I	ORF7b	40	SRR15658838	27874	C	T	0,925687	2021-08-12	United States
ORF8_118_NA	ORF8	118	SRR15658838	28247	A	-GATTTC	0,993364	2021-08-12	United States
N_63_G	N	63	SRR15658838	28461	A	G	0,999615	2021-08-12	United States
N_101_I	N	101	SRR15658838	28576	G	A	0,08869	2021-08-12	United States
N_203_M	N	203	SRR15658838	28881	G	T	0,999506	2021-08-12	United States
N_215_C	N	215	SRR15658838	28916	G	T	0,999131	2021-08-12	United States
N_377_Y	N	377	SRR15658838	29402	G	T	0,999379	2021-08-12	United States
ORF1ab_309_L	ORF1ab	309	SRR15658839	1191	C	T	0,904642	2021-08-11	United States
ORF1ab_378_I	ORF1ab	378	SRR15658839	1397	G	A	0,0763108	2021-08-11	United States
ORF1ab_1640_L	ORF1ab	1640	SRR15658839	5184	C	T	0,65445	2021-08-11	United States
ORF1ab_2355_S	ORF1ab	2355	SRR15658839	7328	G	T	0,248335	2021-08-11	United States
ORF1ab_3209_V	ORF1ab	3209	SRR15658839	9891	C	T	0,999741	2021-08-11	United States
ORF1ab_3718_A	ORF1ab	3718	SRR15658839	11418	T	C	0,998633	2021-08-11	United States
ORF1ab_314_L	ORF1ab	314	SRR15658839	14408	C	T	0,255882	2021-08-11	United States
ORF1ab_662_S	ORF1ab	662	SRR15658839	15451	G	A	0,467612	2021-08-11	United States
ORF1ab_1000_L	ORF1ab	1000	SRR15658839	16466	C	T	0,999731	2021-08-11	United States
ORF1ab_1570_L	ORF1ab	1570	SRR15658839	18176	C	T	0,99951	2021-08-11	United States
ORF1ab_1789_V	ORF1ab	1789	SRR15658839	18833	G	T	0,137583	2021-08-11	United States
S_19_R	S	19	SRR15658839	21618	C	G	0,618006	2021-08-11	United States
S_142_D	S	142	SRR15658839	21987	G	A	1	2021-08-11	United States
S_156_NA	S	156	SRR15658839	22028	G	-AGTTCA	0,998936	2021-08-11	United States
S_452_R	S	452	SRR15658839	22917	T	G	1	2021-08-11	United States
S_478_K	S	478	SRR15658839	22995	C	A	0,49788	2021-08-11	United States
S_614_G	S	614	SRR15658839	23403	A	G	0,99984	2021-08-11	United States
S_681_R	S	681	SRR15658839	23604	C	G	1	2021-08-11	United States
S_950_N	S	950	SRR15658839	24410	G	A	0,999776	2021-08-11	United States
ORF3a_26_L	ORF3a	26	SRR15658839	25469	C	T	0,999932	2021-08-11	United States
M_82_T	M	82	SRR15658839	26767	T	C	0,994505	2021-08-11	United States
ORF7a_82_A	ORF7a	82	SRR15658839	27638	T	C	0,999384	2021-08-11	United States
ORF7a_116_F	ORF7a	116	SRR15658839	27739	C	T	0,997488	2021-08-11	United States
ORF7a_120_I	ORF7a	120	SRR15658839	27752	C	T	0,999787	2021-08-11	United States
ORF8_65_S	ORF8	65	SRR15658839	28086	G	T	0,997218	2021-08-11	United States
ORF8_118_NA	ORF8	118	SRR15658839	28247	A	-GATTTC	0,993514	2021-08-11	United States
N_63_G	N	63	SRR15658839	28461	A	G	1	2021-08-11	United States
N_203_M	N	203	SRR15658839	28881	G	T	0,999399	2021-08-11	United States
N_377_Y	N	377	SRR15658839	29402	G	T	0,999503	2021-08-11	United States
ORF1ab_24_C	ORF1ab	24	SRR15658845	335	C	T	0,999051	2021-08-11	United States
ORF1ab_1306_S	ORF1ab	1306	SRR15658845	4181	G	T	0,999018	2021-08-11	United States
ORF1ab_1521_I	ORF1ab	1521	SRR15658845	4827	C	T	0,997014	2021-08-11	United States
ORF1ab_2046_L	ORF1ab	2046	SRR15658845	6402	C	T	0,320889	2021-08-11	United States
ORF1ab_2287_S	ORF1ab	2287	SRR15658845	7124	C	T	0,999395	2021-08-11	United States
ORF1ab_2355_S	ORF1ab	2355	SRR15658845	7328	G	T	0,200044	2021-08-11	United States
ORF1ab_2930_L	ORF1ab	2930	SRR15658845	9053	G	T	0,99819	2021-08-11	United States
ORF1ab_3255_I	ORF1ab	3255	SRR15658845	10029	C	T	0,7654	2021-08-11	United States
ORF1ab_3646_A	ORF1ab	3646	SRR15658845	11201	A	G	0,935191	2021-08-11	United States
ORF1ab_3731_V	ORF1ab	3731	SRR15658845	11456	A	G	0,997156	2021-08-11	United States
ORF1ab_314_L	ORF1ab	314	SRR15658845	14408	C	T	0,129628	2021-08-11	United States
ORF1ab_662_S	ORF1ab	662	SRR15658845	15451	G	A	0,379582	2021-08-11	United States
ORF1ab_1000_L	ORF1ab	1000	SRR15658845	16466	C	T	0,999567	2021-08-11	United States
ORF1ab_1918_V	ORF1ab	1918	SRR15658845	19220	C	T	0,998964	2021-08-11	United States
S_19_R	S	19	SRR15658845	21618	C	G	0,637653	2021-08-11	United States
S_142_D	S	142	SRR15658845	21987	G	A	1	2021-08-11	United States
S_156_NA	S	156	SRR15658845	22028	G	-AGTTCA	1	2021-08-11	United States
S_452_R	S	452	SRR15658845	22917	T	G	0,999737	2021-08-11	United States
S_478_K	S	478	SRR15658845	22995	C	A	0,649937	2021-08-11	United States
S_556_S	S	556	SRR15658845	23229	A	G	0,998572	2021-08-11	United States
S_614_G	S	614	SRR15658845	23403	A	G	0,999874	2021-08-11	United States
S_681_R	S	681	SRR15658845	23604	C	G	0,999747	2021-08-11	United States
S_950_N	S	950	SRR15658845	24410	G	A	0,999835	2021-08-11	United States
ORF3a_26_L	ORF3a	26	SRR15658845	25469	C	T	0,999818	2021-08-11	United States
M_82_T	M	82	SRR15658845	26767	T	C	0,991904	2021-08-11	United States
ORF7a_82_A	ORF7a	82	SRR15658845	27638	T	C	0,999665	2021-08-11	United States
ORF7a_120_I	ORF7a	120	SRR15658845	27752	C	T	0,999762	2021-08-11	United States
ORF7b_40_I	ORF7b	40	SRR15658845	27874	C	T	0,914274	2021-08-11	United States
ORF8_118_NA	ORF8	118	SRR15658845	28247	A	-GATTTC	0,996155	2021-08-11	United States
N_63_G	N	63	SRR15658845	28461	A	G	0,999705	2021-08-11	United States
N_101_I	N	101	SRR15658845	28576	G	A	0,128569	2021-08-11	United States
N_203_M	N	203	SRR15658845	28881	G	T	0,999632	2021-08-11	United States
N_215_C	N	215	SRR15658845	28916	G	T	0,999103	2021-08-11	United States
N_348_Y	N	348	SRR15658845	29315	G	T	0,998122	2021-08-11	United States
N_377_Y	N	377	SRR15658845	29402	G	T	0,999791	2021-08-11	United States
ORF1ab_1306_S	ORF1ab	1306	SRR15658846	4181	G	T	0,998952	2021-08-11	United States
ORF1ab_2046_L	ORF1ab	2046	SRR15658846	6402	C	T	0,799143	2021-08-11	United States
ORF1ab_2125_Y	ORF1ab	2125	SRR15658846	6638	C	T	0,988896	2021-08-11	United States
ORF1ab_2287_S	ORF1ab	2287	SRR15658846	7124	C	T	0,999385	2021-08-11	United States
ORF1ab_2355_S	ORF1ab	2355	SRR15658846	7328	G	T	0,241532	2021-08-11	United States
ORF1ab_2554_V	ORF1ab	2554	SRR15658846	7926	C	T	0,99636	2021-08-11	United States
ORF1ab_2930_L	ORF1ab	2930	SRR15658846	9053	G	T	0,997741	2021-08-11	United States
ORF1ab_3255_I	ORF1ab	3255	SRR15658846	10029	C	T	0,606592	2021-08-11	United States
ORF1ab_3646_A	ORF1ab	3646	SRR15658846	11201	A	G	0,931871	2021-08-11	United States
ORF1ab_183_V	ORF1ab	183	SRR15658846	14014	T	G	0,99491	2021-08-11	United States
ORF1ab_314_L	ORF1ab	314	SRR15658846	14408	C	T	0,248404	2021-08-11	United States
ORF1ab_662_S	ORF1ab	662	SRR15658846	15451	G	A	0,519799	2021-08-11	United States
ORF1ab_1000_L	ORF1ab	1000	SRR15658846	16466	C	T	0,999784	2021-08-11	United States
ORF1ab_1087_Y	ORF1ab	1087	SRR15658846	16726	C	T	0,995483	2021-08-11	United States
ORF1ab_1918_V	ORF1ab	1918	SRR15658846	19220	C	T	0,999199	2021-08-11	United States
S_19_R	S	19	SRR15658846	21618	C	G	0,67547	2021-08-11	United States
S_142_D	S	142	SRR15658846	21987	G	A	0,999571	2021-08-11	United States
S_156_NA	S	156	SRR15658846	22028	G	-AGTTCA	0,997409	2021-08-11	United States
S_452_R	S	452	SRR15658846	22917	T	G	0,999128	2021-08-11	United States
S_478_K	S	478	SRR15658846	22995	C	A	0,490187	2021-08-11	United States
S_614_G	S	614	SRR15658846	23403	A	G	0,999698	2021-08-11	United States
S_681_R	S	681	SRR15658846	23604	C	G	1	2021-08-11	United States
S_950_N	S	950	SRR15658846	24410	G	A	0,99978	2021-08-11	United States
ORF3a_26_L	ORF3a	26	SRR15658846	25469	C	T	0,999829	2021-08-11	United States
M_82_T	M	82	SRR15658846	26767	T	C	0,993967	2021-08-11	United States
ORF7a_82_A	ORF7a	82	SRR15658846	27638	T	C	0,999553	2021-08-11	United States
ORF7a_120_I	ORF7a	120	SRR15658846	27752	C	T	0,999857	2021-08-11	United States
ORF7b_40_I	ORF7b	40	SRR15658846	27874	C	T	0,920121	2021-08-11	United States
ORF8_60_F	ORF8	60	SRR15658846	28073	G	T	0,704499	2021-08-11	United States
ORF8_118_NA	ORF8	118	SRR15658846	28247	A	-GATTTC	0,989783	2021-08-11	United States
N_63_G	N	63	SRR15658846	28461	A	G	0,999365	2021-08-11	United States
N_101_I	N	101	SRR15658846	28576	G	A	0,0508203	2021-08-11	United States
N_203_M	N	203	SRR15658846	28881	G	T	0,999838	2021-08-11	United States
N_215_C	N	215	SRR15658846	28916	G	T	0,9992	2021-08-11	United States
N_377_Y	N	377	SRR15658846	29402	G	T	0,999335	2021-08-11	United States
ORF1ab_378_I	ORF1ab	378	SRR15658847	1397	G	A	0,0588599	2021-08-17	United States
ORF1ab_1306_S	ORF1ab	1306	SRR15658847	4181	G	T	0,998503	2021-08-17	United States
ORF1ab_2046_L	ORF1ab	2046	SRR15658847	6402	C	T	0,656654	2021-08-17	United States
ORF1ab_2287_S	ORF1ab	2287	SRR15658847	7124	C	T	1	2021-08-17	United States
ORF1ab_2355_S	ORF1ab	2355	SRR15658847	7328	G	T	0,405063	2021-08-17	United States
ORF1ab_2930_L	ORF1ab	2930	SRR15658847	9053	G	T	0,986111	2021-08-17	United States
ORF1ab_3255_I	ORF1ab	3255	SRR15658847	10029	C	T	0,632543	2021-08-17	United States
ORF1ab_3646_A	ORF1ab	3646	SRR15658847	11201	A	G	0,869298	2021-08-17	United States
ORF1ab_314_L	ORF1ab	314	SRR15658847	14408	C	T	0,205829	2021-08-17	United States
ORF1ab_662_S	ORF1ab	662	SRR15658847	15451	G	A	0,416708	2021-08-17	United States
ORF1ab_1000_L	ORF1ab	1000	SRR15658847	16466	C	T	1	2021-08-17	United States
ORF1ab_1257_V	ORF1ab	1257	SRR15658847	17236	A	G	0,989086	2021-08-17	United States
ORF1ab_1918_V	ORF1ab	1918	SRR15658847	19220	C	T	0,998324	2021-08-17	United States
S_19_R	S	19	SRR15658847	21618	C	G	0,745455	2021-08-17	United States
S_478_K	S	478	SRR15658847	22995	C	A	0,382979	2021-08-17	United States
S_614_G	S	614	SRR15658847	23403	A	G	1	2021-08-17	United States
S_681_R	S	681	SRR15658847	23604	C	G	1	2021-08-17	United States
S_950_N	S	950	SRR15658847	24410	G	A	0,999599	2021-08-17	United States
ORF3a_26_L	ORF3a	26	SRR15658847	25469	C	T	0,999557	2021-08-17	United States
M_82_T	M	82	SRR15658847	26767	T	C	0,997207	2021-08-17	United States
ORF7a_82_A	ORF7a	82	SRR15658847	27638	T	C	1	2021-08-17	United States
ORF7a_120_I	ORF7a	120	SRR15658847	27752	C	T	0,998753	2021-08-17	United States
ORF7b_40_I	ORF7b	40	SRR15658847	27874	C	T	0,873529	2021-08-17	United States
ORF8_25_Y	ORF8	25	SRR15658847	27967	G	A	0,990826	2021-08-17	United States
ORF8_118_NA	ORF8	118	SRR15658847	28247	A	-GATTTC	0,99673	2021-08-17	United States
N_63_G	N	63	SRR15658847	28461	A	G	1	2021-08-17	United States
N_203_M	N	203	SRR15658847	28881	G	T	0,999046	2021-08-17	United States
N_215_C	N	215	SRR15658847	28916	G	T	1	2021-08-17	United States
N_377_Y	N	377	SRR15658847	29402	G	T	1	2021-08-17	United States
ORF1ab_257_T	ORF1ab	257	SRR15658852	1035	T	C	0,995092	2021-08-17	United States
ORF1ab_378_I	ORF1ab	378	SRR15658852	1397	G	A	0,0567881	2021-08-17	United States
ORF1ab_565_T	ORF1ab	565	SRR15658852	1958	G	A	0,117943	2021-08-17	United States
ORF1ab_1640_L	ORF1ab	1640	SRR15658852	5184	C	T	0,654412	2021-08-17	United States
ORF1ab_2355_S	ORF1ab	2355	SRR15658852	7328	G	T	0,279621	2021-08-17	United States
ORF1ab_3209_V	ORF1ab	3209	SRR15658852	9891	C	T	0,992512	2021-08-17	United States
ORF1ab_3718_A	ORF1ab	3718	SRR15658852	11418	T	C	0,99575	2021-08-17	United States
ORF1ab_3750_I	ORF1ab	3750	SRR15658852	11514	C	T	0,991686	2021-08-17	United States
ORF1ab_314_L	ORF1ab	314	SRR15658852	14408	C	T	0,151046	2021-08-17	United States
ORF1ab_662_S	ORF1ab	662	SRR15658852	15451	G	A	0,382058	2021-08-17	United States
ORF1ab_1000_L	ORF1ab	1000	SRR15658852	16466	C	T	0,998407	2021-08-17	United States
S_19_R	S	19	SRR15658852	21618	C	G	0,944383	2021-08-17	United States
S_142_D	S	142	SRR15658852	21987	G	A	1	2021-08-17	United States
S_156_NA	S	156	SRR15658852	22028	G	-AGTTCA	0,990991	2021-08-17	United States
S_222_V	S	222	SRR15658852	22227	C	T	0,992424	2021-08-17	United States
S_452_R	S	452	SRR15658852	22917	T	G	1	2021-08-17	United States
S_478_K	S	478	SRR15658852	22995	C	A	0,468013	2021-08-17	United States
S_614_G	S	614	SRR15658852	23403	A	G	1	2021-08-17	United States
S_681_R	S	681	SRR15658852	23604	C	G	1	2021-08-17	United States
S_950_N	S	950	SRR15658852	24410	G	A	0,999735	2021-08-17	United States
ORF3a_26_L	ORF3a	26	SRR15658852	25469	C	T	0,999172	2021-08-17	United States
ORF3a_131_C	ORF3a	131	SRR15658852	25785	G	T	0,228052	2021-08-17	United States
ORF3a_224_C	ORF3a	224	SRR15658852	26062	G	T	0,97659	2021-08-17	United States
M_82_T	M	82	SRR15658852	26767	T	C	0,996117	2021-08-17	United States
M_197_N	M	197	SRR15658852	27112	G	A	0,964674	2021-08-17	United States
ORF7a_82_A	ORF7a	82	SRR15658852	27638	T	C	1	2021-08-17	United States
ORF7a_120_I	ORF7a	120	SRR15658852	27752	C	T	1	2021-08-17	United States
ORF8_16_S	ORF8	16	SRR15658852	27940	T	C	0,551579	2021-08-17	United States
ORF8_118_NA	ORF8	118	SRR15658852	28247	A	-GATTTC	0,994146	2021-08-17	United States
N_63_G	N	63	SRR15658852	28461	A	G	1	2021-08-17	United States
N_101_I	N	101	SRR15658852	28576	G	A	0,0577406	2021-08-17	United States
N_203_M	N	203	SRR15658852	28881	G	T	1	2021-08-17	United States
N_377_Y	N	377	SRR15658852	29402	G	T	0,999023	2021-08-17	United States
ORF1ab_1306_S	ORF1ab	1306	SRR15658853	4181	G	T	0,998162	2021-08-11	United States
ORF1ab_2046_L	ORF1ab	2046	SRR15658853	6402	C	T	0,853289	2021-08-11	United States
ORF1ab_2287_S	ORF1ab	2287	SRR15658853	7124	C	T	0,998596	2021-08-11	United States
ORF1ab_2355_S	ORF1ab	2355	SRR15658853	7328	G	T	0,125867	2021-08-11	United States
ORF1ab_2930_L	ORF1ab	2930	SRR15658853	9053	G	T	0,996294	2021-08-11	United States
ORF1ab_3255_I	ORF1ab	3255	SRR15658853	10029	C	T	0,622989	2021-08-11	United States
ORF1ab_3646_A	ORF1ab	3646	SRR15658853	11201	A	G	0,903876	2021-08-11	United States
ORF1ab_314_L	ORF1ab	314	SRR15658853	14408	C	T	0,271913	2021-08-11	United States
ORF1ab_662_S	ORF1ab	662	SRR15658853	15451	G	A	0,455319	2021-08-11	United States
ORF1ab_1000_L	ORF1ab	1000	SRR15658853	16466	C	T	0,999647	2021-08-11	United States
ORF1ab_1918_V	ORF1ab	1918	SRR15658853	19220	C	T	0,99857	2021-08-11	United States
ORF1ab_2635_H	ORF1ab	2635	SRR15658853	21372	G	T	0,993206	2021-08-11	United States
S_19_R	S	19	SRR15658853	21618	C	G	0,557623	2021-08-11	United States
S_95_I	S	95	SRR15658853	21846	C	T	1	2021-08-11	United States
S_142_D	S	142	SRR15658853	21987	G	A	1	2021-08-11	United States
S_156_NA	S	156	SRR15658853	22028	G	-AGTTCA	0,999257	2021-08-11	United States
S_452_R	S	452	SRR15658853	22917	T	G	0,999666	2021-08-11	United States
S_478_K	S	478	SRR15658853	22995	C	A	0,425348	2021-08-11	United States
S_614_G	S	614	SRR15658853	23403	A	G	0,999737	2021-08-11	United States
S_681_R	S	681	SRR15658853	23604	C	G	0,999716	2021-08-11	United States
S_950_N	S	950	SRR15658853	24410	G	A	0,999752	2021-08-11	United States
ORF3a_26_L	ORF3a	26	SRR15658853	25469	C	T	0,999811	2021-08-11	United States
ORF3a_95_S	ORF3a	95	SRR15658853	25676	T	C	0,995065	2021-08-11	United States
M_82_T	M	82	SRR15658853	26767	T	C	0,9933	2021-08-11	United States
ORF7a_71_I	ORF7a	71	SRR15658853	27604	G	A	0,994577	2021-08-11	United States
ORF7a_82_A	ORF7a	82	SRR15658853	27638	T	C	1	2021-08-11	United States
ORF7a_120_I	ORF7a	120	SRR15658853	27752	C	T	0,999944	2021-08-11	United States
ORF7b_40_I	ORF7b	40	SRR15658853	27874	C	T	0,928808	2021-08-11	United States
ORF8_118_NA	ORF8	118	SRR15658853	28247	A	-GATTTC	0,996554	2021-08-11	United States
N_63_G	N	63	SRR15658853	28461	A	G	0,999197	2021-08-11	United States
N_203_M	N	203	SRR15658853	28881	G	T	0,999118	2021-08-11	United States
N_215_C	N	215	SRR15658853	28916	G	T	0,998458	2021-08-11	United States
N_377_Y	N	377	SRR15658853	29402	G	T	0,999666	2021-08-11	United States
N_415_G	N	415	SRR15658853	29517	A	G	0,247748	2021-08-11	United States
ORF1ab_378_I	ORF1ab	378	SRR15658856	1397	G	A	0,0572034	2021-08-13	United States
ORF1ab_597_I	ORF1ab	597	SRR15658856	2054	G	A	0,987821	2021-08-13	United States
ORF1ab_1306_S	ORF1ab	1306	SRR15658856	4181	G	T	0,997253	2021-08-13	United States
ORF1ab_1853_F	ORF1ab	1853	SRR15658856	5822	C	T	0,982391	2021-08-13	United States
ORF1ab_2046_L	ORF1ab	2046	SRR15658856	6402	C	T	0,838946	2021-08-13	United States
ORF1ab_2287_S	ORF1ab	2287	SRR15658856	7124	C	T	0,998591	2021-08-13	United States
ORF1ab_2355_S	ORF1ab	2355	SRR15658856	7328	G	T	0,114667	2021-08-13	United States
ORF1ab_2930_L	ORF1ab	2930	SRR15658856	9053	G	T	0,979021	2021-08-13	United States
ORF1ab_3255_I	ORF1ab	3255	SRR15658856	10029	C	T	0,70303	2021-08-13	United States
ORF1ab_3646_A	ORF1ab	3646	SRR15658856	11201	A	G	0,839871	2021-08-13	United States
ORF1ab_314_L	ORF1ab	314	SRR15658856	14408	C	T	0,246417	2021-08-13	United States
ORF1ab_662_S	ORF1ab	662	SRR15658856	15451	G	A	0,451715	2021-08-13	United States
ORF1ab_1000_L	ORF1ab	1000	SRR15658856	16466	C	T	0,999628	2021-08-13	United States
ORF1ab_1918_V	ORF1ab	1918	SRR15658856	19220	C	T	0,99724	2021-08-13	United States
S_19_R	S	19	SRR15658856	21618	C	G	0,692847	2021-08-13	United States
S_142_D	S	142	SRR15658856	21987	G	A	1	2021-08-13	United States
S_156_NA	S	156	SRR15658856	22028	G	-AGTTCA	1	2021-08-13	United States
S_452_R	S	452	SRR15658856	22917	T	G	1	2021-08-13	United States
S_478_K	S	478	SRR15658856	22995	C	A	0,503185	2021-08-13	United States
S_614_G	S	614	SRR15658856	23403	A	G	1	2021-08-13	United States
S_681_R	S	681	SRR15658856	23604	C	G	1	2021-08-13	United States
S_950_N	S	950	SRR15658856	24410	G	A	0,999439	2021-08-13	United States
ORF3a_26_L	ORF3a	26	SRR15658856	25469	C	T	0,999778	2021-08-13	United States
ORF3a_239_Q	ORF3a	239	SRR15658856	26107	G	C	0,874711	2021-08-13	United States
M_30_I	M	30	SRR15658856	26611	C	T	0,97973	2021-08-13	United States
M_82_T	M	82	SRR15658856	26767	T	C	0,990874	2021-08-13	United States
ORF7a_82_A	ORF7a	82	SRR15658856	27638	T	C	1	2021-08-13	United States
ORF7a_120_I	ORF7a	120	SRR15658856	27752	C	T	0,998671	2021-08-13	United States
ORF7b_40_I	ORF7b	40	SRR15658856	27874	C	T	0,935094	2021-08-13	United States
ORF8_118_NA	ORF8	118	SRR15658856	28247	A	-GATTTC	0,995033	2021-08-13	United States
N_63_G	N	63	SRR15658856	28461	A	G	1	2021-08-13	United States
N_203_M	N	203	SRR15658856	28881	G	T	1	2021-08-13	United States
N_215_C	N	215	SRR15658856	28916	G	T	0,998897	2021-08-13	United States
N_377_Y	N	377	SRR15658856	29402	G	T	1	2021-08-13	United States
N_383_S	N	383	SRR15658856	29420	C	T	0,580583	2021-08-13	United States
N_415_G	N	415	SRR15658856	29517	A	G	0,0838068	2021-08-13	United States
ORF1ab_261_N	ORF1ab	261	SRR15658858	1048	G	T	0,995789	2021-08-12	United States
ORF1ab_1051_N	ORF1ab	1051	SRR15658858	3418	G	T	0,994	2021-08-12	United States
ORF1ab_1306_S	ORF1ab	1306	SRR15658858	4181	G	T	0,998088	2021-08-12	United States
ORF1ab_2046_L	ORF1ab	2046	SRR15658858	6402	C	T	0,800308	2021-08-12	United States
ORF1ab_2287_S	ORF1ab	2287	SRR15658858	7124	C	T	0,998512	2021-08-12	United States
ORF1ab_2355_S	ORF1ab	2355	SRR15658858	7328	G	T	0,106414	2021-08-12	United States
ORF1ab_2930_L	ORF1ab	2930	SRR15658858	9053	G	T	0,993036	2021-08-12	United States
ORF1ab_2977_A	ORF1ab	2977	SRR15658858	9194	A	G	0,994677	2021-08-12	United States
ORF1ab_3255_I	ORF1ab	3255	SRR15658858	10029	C	T	0,711138	2021-08-12	United States
ORF1ab_3603_NA	ORF1ab	3603	SRR15658858	11074	C	+T	0,0847178	2021-08-12	United States
ORF1ab_3606_NA	ORF1ab	3606	SRR15658858	11082	T	-G	0,12103	2021-08-12	United States
ORF1ab_3606_F	ORF1ab	3606	SRR15658858	11083	G	T	0,990618	2021-08-12	United States
ORF1ab_3646_A	ORF1ab	3646	SRR15658858	11201	A	G	0,826868	2021-08-12	United States
ORF1ab_3670_F	ORF1ab	3670	SRR15658858	11273	G	T	0,985968	2021-08-12	United States
ORF1ab_4035_I	ORF1ab	4035	SRR15658858	12369	C	T	0,996276	2021-08-12	United States
ORF1ab_314_L	ORF1ab	314	SRR15658858	14408	C	T	0,210381	2021-08-12	United States
ORF1ab_662_S	ORF1ab	662	SRR15658858	15451	G	A	0,440936	2021-08-12	United States
ORF1ab_1000_L	ORF1ab	1000	SRR15658858	16466	C	T	0,999614	2021-08-12	United States
ORF1ab_1918_V	ORF1ab	1918	SRR15658858	19220	C	T	0,997982	2021-08-12	United States
ORF1ab_2312_A	ORF1ab	2312	SRR15658858	20401	T	G	0,992271	2021-08-12	United States
S_19_R	S	19	SRR15658858	21618	C	G	0,679307	2021-08-12	United States
S_142_D	S	142	SRR15658858	21987	G	A	1	2021-08-12	United States
S_156_NA	S	156	SRR15658858	22028	G	-AGTTCA	0,999327	2021-08-12	United States
S_452_R	S	452	SRR15658858	22917	T	G	0,999388	2021-08-12	United States
S_478_K	S	478	SRR15658858	22995	C	A	0,473929	2021-08-12	United States
S_614_G	S	614	SRR15658858	23403	A	G	0,999893	2021-08-12	United States
S_681_R	S	681	SRR15658858	23604	C	G	0,999357	2021-08-12	United States
S_950_N	S	950	SRR15658858	24410	G	A	0,999858	2021-08-12	United States
ORF3a_26_L	ORF3a	26	SRR15658858	25469	C	T	0,999771	2021-08-12	United States
M_82_T	M	82	SRR15658858	26767	T	C	0,99406	2021-08-12	United States
ORF7a_45_L	ORF7a	45	SRR15658858	27527	C	T	0,996982	2021-08-12	United States
ORF7a_82_A	ORF7a	82	SRR15658858	27638	T	C	0,999876	2021-08-12	United States
ORF7a_120_I	ORF7a	120	SRR15658858	27752	C	T	0,999689	2021-08-12	United States
ORF7b_40_I	ORF7b	40	SRR15658858	27874	C	T	0,907252	2021-08-12	United States
ORF8_118_NA	ORF8	118	SRR15658858	28247	A	-GATTTC	0,996692	2021-08-12	United States
N_63_G	N	63	SRR15658858	28461	A	G	0,999807	2021-08-12	United States
N_203_M	N	203	SRR15658858	28881	G	T	0,999881	2021-08-12	United States
N_215_C	N	215	SRR15658858	28916	G	T	0,998598	2021-08-12	United States
N_377_Y	N	377	SRR15658858	29402	G	T	0,999611	2021-08-12	United States
ORF1ab_1306_S	ORF1ab	1306	SRR15658860	4181	G	T	0,996086	2021-08-12	United States
ORF1ab_2046_L	ORF1ab	2046	SRR15658860	6402	C	T	0,855035	2021-08-12	United States
ORF1ab_2287_S	ORF1ab	2287	SRR15658860	7124	C	T	0,99677	2021-08-12	United States
ORF1ab_2355_S	ORF1ab	2355	SRR15658860	7328	G	T	0,162105	2021-08-12	United States
ORF1ab_2930_L	ORF1ab	2930	SRR15658860	9053	G	T	0,994286	2021-08-12	United States
ORF1ab_3255_I	ORF1ab	3255	SRR15658860	10029	C	T	0,609808	2021-08-12	United States
ORF1ab_3646_A	ORF1ab	3646	SRR15658860	11201	A	G	0,866211	2021-08-12	United States
ORF1ab_314_L	ORF1ab	314	SRR15658860	14408	C	T	0,286729	2021-08-12	United States
ORF1ab_662_S	ORF1ab	662	SRR15658860	15451	G	A	0,463228	2021-08-12	United States
ORF1ab_1000_L	ORF1ab	1000	SRR15658860	16466	C	T	0,999391	2021-08-12	United States
ORF1ab_1219_S	ORF1ab	1219	SRR15658860	17122	G	T	0,898669	2021-08-12	United States
ORF1ab_1918_V	ORF1ab	1918	SRR15658860	19220	C	T	0,99685	2021-08-12	United States
ORF1ab_2204_L	ORF1ab	2204	SRR15658860	20078	C	T	0,985593	2021-08-12	United States
S_19_R	S	19	SRR15658860	21618	C	G	0,721851	2021-08-12	United States
S_142_D	S	142	SRR15658860	21987	G	A	1	2021-08-12	United States
S_156_NA	S	156	SRR15658860	22028	G	-AGTTCA	1	2021-08-12	United States
S_446_S	S	446	SRR15658860	22898	G	A	0,992674	2021-08-12	United States
S_452_R	S	452	SRR15658860	22917	T	G	1	2021-08-12	United States
S_478_K	S	478	SRR15658860	22995	C	A	0,38307	2021-08-12	United States
S_614_G	S	614	SRR15658860	23403	A	G	0,999511	2021-08-12	United States
S_681_R	S	681	SRR15658860	23604	C	G	0,998998	2021-08-12	United States
S_950_N	S	950	SRR15658860	24410	G	A	0,999803	2021-08-12	United States
ORF3a_26_L	ORF3a	26	SRR15658860	25469	C	T	0,999505	2021-08-12	United States
M_82_T	M	82	SRR15658860	26767	T	C	0,992902	2021-08-12	United States
ORF7a_82_A	ORF7a	82	SRR15658860	27638	T	C	1	2021-08-12	United States
ORF7a_120_I	ORF7a	120	SRR15658860	27752	C	T	1	2021-08-12	United States
ORF7b_40_I	ORF7b	40	SRR15658860	27874	C	T	0,909652	2021-08-12	United States
ORF8_118_NA	ORF8	118	SRR15658860	28247	A	-GATTTC	0,995856	2021-08-12	United States
N_63_G	N	63	SRR15658860	28461	A	G	0,998487	2021-08-12	United States
N_203_M	N	203	SRR15658860	28881	G	T	1	2021-08-12	United States
N_215_C	N	215	SRR15658860	28916	G	T	0,995504	2021-08-12	United States
N_377_Y	N	377	SRR15658860	29402	G	T	1	2021-08-12	United States
ORF1ab_378_I	ORF1ab	378	SRR15658864	1397	G	A	0,0505518	2021-08-10	United States
ORF1ab_1306_S	ORF1ab	1306	SRR15658864	4181	G	T	0,99772	2021-08-10	United States
ORF1ab_2046_L	ORF1ab	2046	SRR15658864	6402	C	T	0,749448	2021-08-10	United States
ORF1ab_2287_S	ORF1ab	2287	SRR15658864	7124	C	T	0,998715	2021-08-10	United States
ORF1ab_2355_S	ORF1ab	2355	SRR15658864	7328	G	T	0,156923	2021-08-10	United States
ORF1ab_2930_L	ORF1ab	2930	SRR15658864	9053	G	T	0,995349	2021-08-10	United States
ORF1ab_3255_I	ORF1ab	3255	SRR15658864	10029	C	T	0,679262	2021-08-10	United States
ORF1ab_3646_A	ORF1ab	3646	SRR15658864	11201	A	G	0,852982	2021-08-10	United States
ORF1ab_314_L	ORF1ab	314	SRR15658864	14408	C	T	0,173615	2021-08-10	United States
ORF1ab_662_S	ORF1ab	662	SRR15658864	15451	G	A	0,445156	2021-08-10	United States
ORF1ab_1000_L	ORF1ab	1000	SRR15658864	16466	C	T	0,998705	2021-08-10	United States
ORF1ab_1918_V	ORF1ab	1918	SRR15658864	19220	C	T	0,999104	2021-08-10	United States
S_19_R	S	19	SRR15658864	21618	C	G	0,664384	2021-08-10	United States
S_142_D	S	142	SRR15658864	21987	G	A	1	2021-08-10	United States
S_156_NA	S	156	SRR15658864	22028	G	-AGTTCA	1	2021-08-10	United States
S_452_R	S	452	SRR15658864	22917	T	G	1	2021-08-10	United States
S_478_K	S	478	SRR15658864	22995	C	A	0,511834	2021-08-10	United States
S_614_G	S	614	SRR15658864	23403	A	G	0,990637	2021-08-10	United States
S_681_R	S	681	SRR15658864	23604	C	G	1	2021-08-10	United States
S_950_N	S	950	SRR15658864	24410	G	A	0,999416	2021-08-10	United States
ORF3a_26_L	ORF3a	26	SRR15658864	25469	C	T	1	2021-08-10	United States
ORF3a_202_L	ORF3a	202	SRR15658864	25996	G	T	0,998275	2021-08-10	United States
M_82_T	M	82	SRR15658864	26767	T	C	0,993243	2021-08-10	United States
ORF7a_82_A	ORF7a	82	SRR15658864	27638	T	C	1	2021-08-10	United States
ORF7a_120_I	ORF7a	120	SRR15658864	27752	C	T	1	2021-08-10	United States
ORF7b_40_I	ORF7b	40	SRR15658864	27874	C	T	0,931533	2021-08-10	United States
ORF8_118_NA	ORF8	118	SRR15658864	28247	A	-GATTTC	0,995471	2021-08-10	United States
N_63_G	N	63	SRR15658864	28461	A	G	1	2021-08-10	United States
N_203_M	N	203	SRR15658864	28881	G	T	1	2021-08-10	United States
N_215_C	N	215	SRR15658864	28916	G	T	0,99894	2021-08-10	United States
N_377_Y	N	377	SRR15658864	29402	G	T	1	2021-08-10	United States
N_415_G	N	415	SRR15658864	29517	A	G	0,294635	2021-08-10	United States
ORF1ab_1306_S	ORF1ab	1306	SRR15658866	4181	G	T	0,998027	2021-08-11	United States
ORF1ab_2046_L	ORF1ab	2046	SRR15658866	6402	C	T	0,857356	2021-08-11	United States
ORF1ab_2287_S	ORF1ab	2287	SRR15658866	7124	C	T	0,997343	2021-08-11	United States
ORF1ab_2355_S	ORF1ab	2355	SRR15658866	7328	G	T	0,123159	2021-08-11	United States
ORF1ab_2930_L	ORF1ab	2930	SRR15658866	9053	G	T	0,992231	2021-08-11	United States
ORF1ab_3255_I	ORF1ab	3255	SRR15658866	10029	C	T	0,616149	2021-08-11	United States
ORF1ab_3646_A	ORF1ab	3646	SRR15658866	11201	A	G	0,83451	2021-08-11	United States
ORF1ab_314_L	ORF1ab	314	SRR15658866	14408	C	T	0,296188	2021-08-11	United States
ORF1ab_662_S	ORF1ab	662	SRR15658866	15451	G	A	0,504199	2021-08-11	United States
ORF1ab_1000_L	ORF1ab	1000	SRR15658866	16466	C	T	0,999654	2021-08-11	United States
ORF1ab_1257_V	ORF1ab	1257	SRR15658866	17236	A	G	0,991078	2021-08-11	United States
ORF1ab_1918_V	ORF1ab	1918	SRR15658866	19220	C	T	0,997196	2021-08-11	United States
S_19_R	S	19	SRR15658866	21618	C	G	0,673014	2021-08-11	United States
S_142_D	S	142	SRR15658866	21987	G	A	0,999256	2021-08-11	United States
S_156_NA	S	156	SRR15658866	22028	G	-AGTTCA	0,998494	2021-08-11	United States
S_452_R	S	452	SRR15658866	22917	T	G	1	2021-08-11	United States
S_478_K	S	478	SRR15658866	22995	C	A	0,415529	2021-08-11	United States
S_614_G	S	614	SRR15658866	23403	A	G	0,999719	2021-08-11	United States
S_681_R	S	681	SRR15658866	23604	C	G	0,999658	2021-08-11	United States
S_950_N	S	950	SRR15658866	24410	G	A	0,99853	2021-08-11	United States
ORF3a_26_L	ORF3a	26	SRR15658866	25469	C	T	0,999482	2021-08-11	United States
M_82_T	M	82	SRR15658866	26767	T	C	0,992152	2021-08-11	United States
ORF7a_82_A	ORF7a	82	SRR15658866	27638	T	C	0,999361	2021-08-11	United States
ORF7a_120_I	ORF7a	120	SRR15658866	27752	C	T	0,999563	2021-08-11	United States
ORF7b_40_I	ORF7b	40	SRR15658866	27874	C	T	0,928378	2021-08-11	United States
ORF8_118_NA	ORF8	118	SRR15658866	28247	A	-GATTTC	0,997076	2021-08-11	United States
N_63_G	N	63	SRR15658866	28461	A	G	1	2021-08-11	United States
N_203_M	N	203	SRR15658866	28881	G	T	0,999698	2021-08-11	United States
N_215_C	N	215	SRR15658866	28916	G	T	0,99643	2021-08-11	United States
N_377_Y	N	377	SRR15658866	29402	G	T	1	2021-08-11	United States
ORF1ab_767_K	ORF1ab	767	SRR15658867	2564	G	A	0,994798	2021-08-11	United States
ORF1ab_1228_G	ORF1ab	1228	SRR15658867	3948	A	G	0,995504	2021-08-11	United States
ORF1ab_1306_S	ORF1ab	1306	SRR15658867	4181	G	T	0,997713	2021-08-11	United States
ORF1ab_2046_L	ORF1ab	2046	SRR15658867	6402	C	T	0,789477	2021-08-11	United States
ORF1ab_2287_S	ORF1ab	2287	SRR15658867	7124	C	T	0,998786	2021-08-11	United States
ORF1ab_2355_S	ORF1ab	2355	SRR15658867	7328	G	T	0,102253	2021-08-11	United States
ORF1ab_2930_L	ORF1ab	2930	SRR15658867	9053	G	T	0,994988	2021-08-11	United States
ORF1ab_3255_I	ORF1ab	3255	SRR15658867	10029	C	T	0,735525	2021-08-11	United States
ORF1ab_3646_A	ORF1ab	3646	SRR15658867	11201	A	G	0,832584	2021-08-11	United States
ORF1ab_3766_F	ORF1ab	3766	SRR15658867	11562	G	T	0,721129	2021-08-11	United States
ORF1ab_314_L	ORF1ab	314	SRR15658867	14408	C	T	0,218874	2021-08-11	United States
ORF1ab_662_S	ORF1ab	662	SRR15658867	15451	G	A	0,432342	2021-08-11	United States
ORF1ab_1000_L	ORF1ab	1000	SRR15658867	16466	C	T	0,999715	2021-08-11	United States
ORF1ab_1918_V	ORF1ab	1918	SRR15658867	19220	C	T	0,998515	2021-08-11	United States
S_19_R	S	19	SRR15658867	21618	C	G	0,589053	2021-08-11	United States
S_142_D	S	142	SRR15658867	21987	G	A	0,999365	2021-08-11	United States
S_156_NA	S	156	SRR15658867	22028	G	-AGTTCA	0,998407	2021-08-11	United States
S_452_R	S	452	SRR15658867	22917	T	G	1	2021-08-11	United States
S_478_K	S	478	SRR15658867	22995	C	A	0,446226	2021-08-11	United States
S_614_G	S	614	SRR15658867	23403	A	G	0,999862	2021-08-11	United States
S_681_R	S	681	SRR15658867	23604	C	G	0,999579	2021-08-11	United States
S_950_N	S	950	SRR15658867	24410	G	A	0,999679	2021-08-11	United States
ORF3a_26_L	ORF3a	26	SRR15658867	25469	C	T	0,999815	2021-08-11	United States
ORF3a_239_Q	ORF3a	239	SRR15658867	26107	G	C	0,797009	2021-08-11	United States
M_82_T	M	82	SRR15658867	26767	T	C	0,992548	2021-08-11	United States
ORF7a_82_A	ORF7a	82	SRR15658867	27638	T	C	1	2021-08-11	United States
ORF7a_120_I	ORF7a	120	SRR15658867	27752	C	T	0,999787	2021-08-11	United States
ORF7b_40_I	ORF7b	40	SRR15658867	27874	C	T	0,912608	2021-08-11	United States
ORF8_118_NA	ORF8	118	SRR15658867	28247	A	-GATTTC	0,996474	2021-08-11	United States
N_63_G	N	63	SRR15658867	28461	A	G	0,999567	2021-08-11	United States
N_203_M	N	203	SRR15658867	28881	G	T	0,999503	2021-08-11	United States
N_215_C	N	215	SRR15658867	28916	G	T	0,99756	2021-08-11	United States
N_377_Y	N	377	SRR15658867	29402	G	T	0,999875	2021-08-11	United States
ORF1ab_235_A	ORF1ab	235	SRR15658868	969	A	C	0,329512	2021-08-17	United States
ORF1ab_753_I	ORF1ab	753	SRR15658868	2523	C	T	0,991919	2021-08-17	United States
ORF1ab_1306_S	ORF1ab	1306	SRR15658868	4181	G	T	0,994633	2021-08-17	United States
ORF1ab_2046_L	ORF1ab	2046	SRR15658868	6402	C	T	0,85245	2021-08-17	United States
ORF1ab_2287_S	ORF1ab	2287	SRR15658868	7124	C	T	0,996374	2021-08-17	United States
ORF1ab_2355_S	ORF1ab	2355	SRR15658868	7328	G	T	0,263538	2021-08-17	United States
ORF1ab_2930_L	ORF1ab	2930	SRR15658868	9053	G	T	0,988142	2021-08-17	United States
ORF1ab_3255_I	ORF1ab	3255	SRR15658868	10029	C	T	0,574545	2021-08-17	United States
ORF1ab_3646_A	ORF1ab	3646	SRR15658868	11201	A	G	0,874075	2021-08-17	United States
ORF1ab_314_L	ORF1ab	314	SRR15658868	14408	C	T	0,255198	2021-08-17	United States
ORF1ab_662_S	ORF1ab	662	SRR15658868	15451	G	A	0,599135	2021-08-17	United States
ORF1ab_1000_L	ORF1ab	1000	SRR15658868	16466	C	T	0,998212	2021-08-17	United States
ORF1ab_1257_V	ORF1ab	1257	SRR15658868	17236	A	G	0,988174	2021-08-17	United States
ORF1ab_1918_V	ORF1ab	1918	SRR15658868	19220	C	T	0,998268	2021-08-17	United States
S_19_R	S	19	SRR15658868	21618	C	G	0,847988	2021-08-17	United States
S_142_D	S	142	SRR15658868	21987	G	A	1	2021-08-17	United States
S_156_NA	S	156	SRR15658868	22028	G	-AGTTCA	1	2021-08-17	United States
S_478_K	S	478	SRR15658868	22995	C	A	0,312268	2021-08-17	United States
S_614_G	S	614	SRR15658868	23403	A	G	1	2021-08-17	United States
S_681_R	S	681	SRR15658868	23604	C	G	1	2021-08-17	United States
S_709_S	S	709	SRR15658868	23688	A	G	0,986486	2021-08-17	United States
S_950_N	S	950	SRR15658868	24410	G	A	1	2021-08-17	United States
ORF3a_26_L	ORF3a	26	SRR15658868	25469	C	T	1	2021-08-17	United States
ORF3a_104_S	ORF3a	104	SRR15658868	25702	C	T	0,986496	2021-08-17	United States
M_82_T	M	82	SRR15658868	26767	T	C	0,996627	2021-08-17	United States
ORF7a_82_A	ORF7a	82	SRR15658868	27638	T	C	1	2021-08-17	United States
ORF7a_120_I	ORF7a	120	SRR15658868	27752	C	T	0,999185	2021-08-17	United States
ORF7b_40_I	ORF7b	40	SRR15658868	27874	C	T	0,919145	2021-08-17	United States
ORF8_118_NA	ORF8	118	SRR15658868	28247	A	-GATTTC	0,989728	2021-08-17	United States
N_63_G	N	63	SRR15658868	28461	A	G	1	2021-08-17	United States
N_203_M	N	203	SRR15658868	28881	G	T	1	2021-08-17	United States
N_208_S	N	208	SRR15658868	28895	G	T	0,980623	2021-08-17	United States
N_215_C	N	215	SRR15658868	28916	G	T	0,99335	2021-08-17	United States
N_377_Y	N	377	SRR15658868	29402	G	T	0,998339	2021-08-17	United States
ORF1ab_1306_S	ORF1ab	1306	SRR15658870	4181	G	T	0,997801	2021-08-13	United States
ORF1ab_2046_L	ORF1ab	2046	SRR15658870	6402	C	T	0,8096	2021-08-13	United States
ORF1ab_2287_S	ORF1ab	2287	SRR15658870	7124	C	T	0,997934	2021-08-13	United States
ORF1ab_2355_S	ORF1ab	2355	SRR15658870	7328	G	T	0,0998428	2021-08-13	United States
ORF1ab_2854_V	ORF1ab	2854	SRR15658870	8825	A	G	0,994727	2021-08-13	United States
ORF1ab_2855_V	ORF1ab	2855	SRR15658870	8829	C	T	0,994918	2021-08-13	United States
ORF1ab_2930_L	ORF1ab	2930	SRR15658870	9053	G	T	0,996164	2021-08-13	United States
ORF1ab_3255_I	ORF1ab	3255	SRR15658870	10029	C	T	0,708455	2021-08-13	United States
ORF1ab_3646_A	ORF1ab	3646	SRR15658870	11201	A	G	0,835264	2021-08-13	United States
ORF1ab_314_L	ORF1ab	314	SRR15658870	14408	C	T	0,236097	2021-08-13	United States
ORF1ab_662_S	ORF1ab	662	SRR15658870	15451	G	A	0,473551	2021-08-13	United States
ORF1ab_1000_L	ORF1ab	1000	SRR15658870	16466	C	T	0,999796	2021-08-13	United States
ORF1ab_1847_S	ORF1ab	1847	SRR15658870	19006	G	T	0,995201	2021-08-13	United States
ORF1ab_1918_V	ORF1ab	1918	SRR15658870	19220	C	T	0,99827	2021-08-13	United States
S_19_R	S	19	SRR15658870	21618	C	G	0,725264	2021-08-13	United States
S_95_I	S	95	SRR15658870	21846	C	T	0,98995	2021-08-13	United States
S_142_D	S	142	SRR15658870	21987	G	A	1	2021-08-13	United States
S_156_NA	S	156	SRR15658870	22028	G	-AGTTCA	0,998501	2021-08-13	United States
S_452_R	S	452	SRR15658870	22917	T	G	1	2021-08-13	United States
S_478_K	S	478	SRR15658870	22995	C	A	0,464341	2021-08-13	United States
S_614_G	S	614	SRR15658870	23403	A	G	0,999742	2021-08-13	United States
S_681_R	S	681	SRR15658870	23604	C	G	0,999536	2021-08-13	United States
S_950_N	S	950	SRR15658870	24410	G	A	0,999771	2021-08-13	United States
ORF3a_26_L	ORF3a	26	SRR15658870	25469	C	T	0,99978	2021-08-13	United States
M_82_T	M	82	SRR15658870	26767	T	C	0,99357	2021-08-13	United States
ORF7a_82_A	ORF7a	82	SRR15658870	27638	T	C	0,999757	2021-08-13	United States
ORF7a_120_I	ORF7a	120	SRR15658870	27752	C	T	0,99991	2021-08-13	United States
ORF7b_40_I	ORF7b	40	SRR15658870	27874	C	T	0,910711	2021-08-13	United States
ORF8_118_NA	ORF8	118	SRR15658870	28247	A	-GATTTC	0,996856	2021-08-13	United States
N_63_G	N	63	SRR15658870	28461	A	G	0,999261	2021-08-13	United States
N_203_M	N	203	SRR15658870	28881	G	T	0,999853	2021-08-13	United States
N_215_C	N	215	SRR15658870	28916	G	T	0,998262	2021-08-13	United States
N_377_Y	N	377	SRR15658870	29402	G	T	0,999806	2021-08-13	United States
ORF1ab_403_I	ORF1ab	403	SRR15658874	1473	C	T	0,984064	2021-08-17	United States
ORF1ab_1306_S	ORF1ab	1306	SRR15658874	4181	G	T	0,995708	2021-08-17	United States
ORF1ab_2046_L	ORF1ab	2046	SRR15658874	6402	C	T	0,828444	2021-08-17	United States
ORF1ab_2054_I	ORF1ab	2054	SRR15658874	6426	A	T	0,954103	2021-08-17	United States
ORF1ab_2087_I	ORF1ab	2087	SRR15658874	6525	C	T	0,952941	2021-08-17	United States
ORF1ab_2287_S	ORF1ab	2287	SRR15658874	7124	C	T	0,996753	2021-08-17	United States
ORF1ab_2355_S	ORF1ab	2355	SRR15658874	7328	G	T	0,223684	2021-08-17	United States
ORF1ab_2930_L	ORF1ab	2930	SRR15658874	9053	G	T	0,976378	2021-08-17	United States
ORF1ab_3255_I	ORF1ab	3255	SRR15658874	10029	C	T	0,546685	2021-08-17	United States
ORF1ab_3646_A	ORF1ab	3646	SRR15658874	11201	A	G	0,876236	2021-08-17	United States
ORF1ab_314_L	ORF1ab	314	SRR15658874	14408	C	T	0,239845	2021-08-17	United States
ORF1ab_662_S	ORF1ab	662	SRR15658874	15451	G	A	0,550283	2021-08-17	United States
ORF1ab_1000_L	ORF1ab	1000	SRR15658874	16466	C	T	0,998768	2021-08-17	United States
ORF1ab_1219_S	ORF1ab	1219	SRR15658874	17122	G	T	0,848101	2021-08-17	United States
ORF1ab_1918_V	ORF1ab	1918	SRR15658874	19220	C	T	0,996584	2021-08-17	United States
S_19_R	S	19	SRR15658874	21618	C	G	0,858696	2021-08-17	United States
S_478_K	S	478	SRR15658874	22995	C	A	0,291892	2021-08-17	United States
S_614_G	S	614	SRR15658874	23403	A	G	0,997884	2021-08-17	United States
S_681_R	S	681	SRR15658874	23604	C	G	1	2021-08-17	United States
S_950_N	S	950	SRR15658874	24410	G	A	1	2021-08-17	United States
ORF3a_26_L	ORF3a	26	SRR15658874	25469	C	T	1	2021-08-17	United States
M_82_T	M	82	SRR15658874	26767	T	C	0,997519	2021-08-17	United States
ORF7a_82_A	ORF7a	82	SRR15658874	27638	T	C	1	2021-08-17	United States
ORF7a_120_I	ORF7a	120	SRR15658874	27752	C	T	0,998815	2021-08-17	United States
ORF7b_40_I	ORF7b	40	SRR15658874	27874	C	T	0,890625	2021-08-17	United States
ORF8_118_NA	ORF8	118	SRR15658874	28247	A	-GATTTC	0,99476	2021-08-17	United States
N_63_G	N	63	SRR15658874	28461	A	G	1	2021-08-17	United States
N_203_M	N	203	SRR15658874	28881	G	T	0,998654	2021-08-17	United States
N_215_C	N	215	SRR15658874	28916	G	T	0,994744	2021-08-17	United States
N_377_Y	N	377	SRR15658874	29402	G	T	1	2021-08-17	United States
ORF10_31_Y	ORF10	31	SRR15658874	29648	G	T	0,971159	2021-08-17	United States
ORF1ab_261_N	ORF1ab	261	SRR15658875	1048	G	T	0,994824	2021-08-09	United States
ORF1ab_1306_S	ORF1ab	1306	SRR15658875	4181	G	T	0,997106	2021-08-09	United States
ORF1ab_2046_L	ORF1ab	2046	SRR15658875	6402	C	T	0,838578	2021-08-09	United States
ORF1ab_2287_S	ORF1ab	2287	SRR15658875	7124	C	T	0,997927	2021-08-09	United States
ORF1ab_2355_S	ORF1ab	2355	SRR15658875	7328	G	T	0,0905945	2021-08-09	United States
ORF1ab_2930_L	ORF1ab	2930	SRR15658875	9053	G	T	0,99493	2021-08-09	United States
ORF1ab_3255_I	ORF1ab	3255	SRR15658875	10029	C	T	0,651096	2021-08-09	United States
ORF1ab_3646_A	ORF1ab	3646	SRR15658875	11201	A	G	0,960176	2021-08-09	United States
ORF1ab_314_L	ORF1ab	314	SRR15658875	14408	C	T	0,243211	2021-08-09	United States
ORF1ab_662_S	ORF1ab	662	SRR15658875	15451	G	A	0,463256	2021-08-09	United States
ORF1ab_1000_L	ORF1ab	1000	SRR15658875	16466	C	T	0,99962	2021-08-09	United States
ORF1ab_1918_V	ORF1ab	1918	SRR15658875	19220	C	T	0,998128	2021-08-09	United States
S_19_R	S	19	SRR15658875	21618	C	G	0,732524	2021-08-09	United States
S_142_D	S	142	SRR15658875	21987	G	A	1	2021-08-09	United States
S_156_NA	S	156	SRR15658875	22028	G	-AGTTCA	0,999542	2021-08-09	United States
S_452_R	S	452	SRR15658875	22917	T	G	1	2021-08-09	United States
S_478_K	S	478	SRR15658875	22995	C	A	0,384266	2021-08-09	United States
S_614_G	S	614	SRR15658875	23403	A	G	0,999866	2021-08-09	United States
S_681_R	S	681	SRR15658875	23604	C	G	1	2021-08-09	United States
S_950_N	S	950	SRR15658875	24410	G	A	0,999656	2021-08-09	United States
ORF3a_26_L	ORF3a	26	SRR15658875	25469	C	T	0,999761	2021-08-09	United States
M_82_T	M	82	SRR15658875	26767	T	C	0,992928	2021-08-09	United States
ORF7a_45_L	ORF7a	45	SRR15658875	27527	C	T	0,993827	2021-08-09	United States
ORF7a_82_A	ORF7a	82	SRR15658875	27638	T	C	0,999718	2021-08-09	United States
ORF7a_120_I	ORF7a	120	SRR15658875	27752	C	T	0,999546	2021-08-09	United States
ORF7b_40_I	ORF7b	40	SRR15658875	27874	C	T	0,933977	2021-08-09	United States
ORF8_118_NA	ORF8	118	SRR15658875	28247	A	-GATTTC	0,995131	2021-08-09	United States
N_63_G	N	63	SRR15658875	28461	A	G	1	2021-08-09	United States
N_67_S	N	67	SRR15658875	28472	C	T	0,995056	2021-08-09	United States
N_157_L	N	157	SRR15658875	28742	A	C	0,978072	2021-08-09	United States
N_203_M	N	203	SRR15658875	28881	G	T	0,999215	2021-08-09	United States
N_215_C	N	215	SRR15658875	28916	G	T	0,996668	2021-08-09	United States
N_377_Y	N	377	SRR15658875	29402	G	T	0,999081	2021-08-09	United States
ORF1ab_378_I	ORF1ab	378	SRR15658876	1397	G	A	0,0521406	2021-08-10	United States
ORF1ab_1306_S	ORF1ab	1306	SRR15658876	4181	G	T	0,997658	2021-08-10	United States
ORF1ab_2046_L	ORF1ab	2046	SRR15658876	6402	C	T	0,780496	2021-08-10	United States
ORF1ab_2125_Y	ORF1ab	2125	SRR15658876	6638	C	T	0,982308	2021-08-10	United States
ORF1ab_2287_S	ORF1ab	2287	SRR15658876	7124	C	T	0,998256	2021-08-10	United States
ORF1ab_2355_S	ORF1ab	2355	SRR15658876	7328	G	T	0,0942371	2021-08-10	United States
ORF1ab_2554_V	ORF1ab	2554	SRR15658876	7926	C	T	0,995741	2021-08-10	United States
ORF1ab_2930_L	ORF1ab	2930	SRR15658876	9053	G	T	0,995526	2021-08-10	United States
ORF1ab_3255_I	ORF1ab	3255	SRR15658876	10029	C	T	0,693709	2021-08-10	United States
ORF1ab_3646_A	ORF1ab	3646	SRR15658876	11201	A	G	0,859585	2021-08-10	United States
ORF1ab_183_V	ORF1ab	183	SRR15658876	14014	T	G	0,994503	2021-08-10	United States
ORF1ab_314_L	ORF1ab	314	SRR15658876	14408	C	T	0,218105	2021-08-10	United States
ORF1ab_662_S	ORF1ab	662	SRR15658876	15451	G	A	0,416159	2021-08-10	United States
ORF1ab_1000_L	ORF1ab	1000	SRR15658876	16466	C	T	0,999746	2021-08-10	United States
ORF1ab_1087_Y	ORF1ab	1087	SRR15658876	16726	C	T	0,99483	2021-08-10	United States
ORF1ab_1918_V	ORF1ab	1918	SRR15658876	19220	C	T	0,998274	2021-08-10	United States
S_19_R	S	19	SRR15658876	21618	C	G	0,611566	2021-08-10	United States
S_142_D	S	142	SRR15658876	21987	G	A	1	2021-08-10	United States
S_156_NA	S	156	SRR15658876	22028	G	-AGTTCA	0,998864	2021-08-10	United States
S_452_R	S	452	SRR15658876	22917	T	G	1	2021-08-10	United States
S_478_K	S	478	SRR15658876	22995	C	A	0,465021	2021-08-10	United States
S_614_G	S	614	SRR15658876	23403	A	G	0,999672	2021-08-10	United States
S_681_R	S	681	SRR15658876	23604	C	G	0,999784	2021-08-10	United States
S_950_N	S	950	SRR15658876	24410	G	A	0,999661	2021-08-10	United States
ORF3a_26_L	ORF3a	26	SRR15658876	25469	C	T	0,99982	2021-08-10	United States
ORF3a_52_F	ORF3a	52	SRR15658876	25546	C	T	0,917183	2021-08-10	United States
M_82_T	M	82	SRR15658876	26767	T	C	0,993236	2021-08-10	United States
ORF7a_82_A	ORF7a	82	SRR15658876	27638	T	C	0,999834	2021-08-10	United States
ORF7a_120_I	ORF7a	120	SRR15658876	27752	C	T	0,999726	2021-08-10	United States
ORF7b_40_I	ORF7b	40	SRR15658876	27874	C	T	0,899272	2021-08-10	United States
ORF8_60_F	ORF8	60	SRR15658876	28073	G	T	0,761025	2021-08-10	United States
ORF8_118_NA	ORF8	118	SRR15658876	28247	A	-GATTTC	0,99326	2021-08-10	United States
N_63_G	N	63	SRR15658876	28461	A	G	0,999355	2021-08-10	United States
N_203_M	N	203	SRR15658876	28881	G	T	0,999772	2021-08-10	United States
N_215_C	N	215	SRR15658876	28916	G	T	0,998652	2021-08-10	United States
N_377_Y	N	377	SRR15658876	29402	G	T	0,999868	2021-08-10	United States
ORF1ab_1640_L	ORF1ab	1640	SRR15658879	5184	C	T	0,491989	2021-08-11	United States
ORF1ab_2355_S	ORF1ab	2355	SRR15658879	7328	G	T	0,196977	2021-08-11	United States
ORF1ab_3209_V	ORF1ab	3209	SRR15658879	9891	C	T	0,998652	2021-08-11	United States
ORF1ab_3718_A	ORF1ab	3718	SRR15658879	11418	T	C	0,998773	2021-08-11	United States
ORF1ab_3750_I	ORF1ab	3750	SRR15658879	11514	C	T	0,998175	2021-08-11	United States
ORF1ab_314_L	ORF1ab	314	SRR15658879	14408	C	T	0,321105	2021-08-11	United States
ORF1ab_371_I	ORF1ab	371	SRR15658879	14580	G	T	0,998971	2021-08-11	United States
ORF1ab_662_S	ORF1ab	662	SRR15658879	15451	G	A	0,581615	2021-08-11	United States
ORF1ab_1000_L	ORF1ab	1000	SRR15658879	16466	C	T	0,99972	2021-08-11	United States
S_19_R	S	19	SRR15658879	21618	C	G	0,691305	2021-08-11	United States
S_142_D	S	142	SRR15658879	21987	G	A	0,999789	2021-08-11	United States
S_156_NA	S	156	SRR15658879	22028	G	-AGTTCA	0,996816	2021-08-11	United States
S_222_V	S	222	SRR15658879	22227	C	T	0,998172	2021-08-11	United States
S_452_R	S	452	SRR15658879	22917	T	G	0,999241	2021-08-11	United States
S_478_K	S	478	SRR15658879	22995	C	A	0,416172	2021-08-11	United States
S_614_G	S	614	SRR15658879	23403	A	G	0,999819	2021-08-11	United States
S_681_R	S	681	SRR15658879	23604	C	G	0,999483	2021-08-11	United States
S_950_N	S	950	SRR15658879	24410	G	A	0,999852	2021-08-11	United States
S_1074_S	S	1074	SRR15658879	24783	A	G	0,999385	2021-08-11	United States
S_1264_L	S	1264	SRR15658879	25352	G	T	0,994937	2021-08-11	United States
ORF3a_26_L	ORF3a	26	SRR15658879	25469	C	T	0,999739	2021-08-11	United States
M_82_T	M	82	SRR15658879	26767	T	C	0,992908	2021-08-11	United States
ORF6_48_N	ORF6	48	SRR15658879	27345	A	T	0,998531	2021-08-11	United States
ORF7a_82_A	ORF7a	82	SRR15658879	27638	T	C	0,999436	2021-08-11	United States
ORF7a_120_I	ORF7a	120	SRR15658879	27752	C	T	0,999778	2021-08-11	United States
ORF8_118_NA	ORF8	118	SRR15658879	28247	A	-GATTTC	0,994715	2021-08-11	United States
N_63_G	N	63	SRR15658879	28461	A	G	0,99954	2021-08-11	United States
N_96_S	N	96	SRR15658879	28559	G	A	0,99777	2021-08-11	United States
N_203_M	N	203	SRR15658879	28881	G	T	0,99958	2021-08-11	United States
N_377_Y	N	377	SRR15658879	29402	G	T	0,999477	2021-08-11	United States
ORF1ab_1306_S	ORF1ab	1306	SRR15658881	4181	G	T	0,998636	2021-08-12	United States
ORF1ab_1397_V	ORF1ab	1397	SRR15658881	4455	C	T	0,995261	2021-08-12	United States
ORF1ab_2046_L	ORF1ab	2046	SRR15658881	6402	C	T	0,740746	2021-08-12	United States
ORF1ab_2287_S	ORF1ab	2287	SRR15658881	7124	C	T	0,999647	2021-08-12	United States
ORF1ab_2355_S	ORF1ab	2355	SRR15658881	7328	G	T	0,177337	2021-08-12	United States
ORF1ab_2855_V	ORF1ab	2855	SRR15658881	8829	C	T	0,996115	2021-08-12	United States
ORF1ab_2930_L	ORF1ab	2930	SRR15658881	9053	G	T	0,999105	2021-08-12	United States
ORF1ab_3255_I	ORF1ab	3255	SRR15658881	10029	C	T	0,613304	2021-08-12	United States
ORF1ab_3603_NA	ORF1ab	3603	SRR15658881	11074	C	+T	0,0750213	2021-08-12	United States
ORF1ab_3606_NA	ORF1ab	3606	SRR15658881	11082	T	-G	0,111075	2021-08-12	United States
ORF1ab_3606_F	ORF1ab	3606	SRR15658881	11083	G	T	0,991851	2021-08-12	United States
ORF1ab_3646_A	ORF1ab	3646	SRR15658881	11201	A	G	0,922132	2021-08-12	United States
ORF1ab_3676_S	ORF1ab	3676	SRR15658881	11291	G	A	0,992443	2021-08-12	United States
ORF1ab_314_L	ORF1ab	314	SRR15658881	14408	C	T	0,175914	2021-08-12	United States
ORF1ab_662_S	ORF1ab	662	SRR15658881	15451	G	A	0,486438	2021-08-12	United States
ORF1ab_1000_L	ORF1ab	1000	SRR15658881	16466	C	T	0,999839	2021-08-12	United States
ORF1ab_1847_S	ORF1ab	1847	SRR15658881	19006	G	T	0,994611	2021-08-12	United States
ORF1ab_1918_V	ORF1ab	1918	SRR15658881	19220	C	T	0,9993	2021-08-12	United States
S_19_R	S	19	SRR15658881	21618	C	G	0,683486	2021-08-12	United States
S_95_I	S	95	SRR15658881	21846	C	T	1	2021-08-12	United States
S_142_D	S	142	SRR15658881	21987	G	A	1	2021-08-12	United States
S_156_NA	S	156	SRR15658881	22028	G	-AGTTCA	0,998956	2021-08-12	United States
S_452_R	S	452	SRR15658881	22917	T	G	1	2021-08-12	United States
S_478_K	S	478	SRR15658881	22995	C	A	0,625335	2021-08-12	United States
S_614_G	S	614	SRR15658881	23403	A	G	0,999863	2021-08-12	United States
S_681_R	S	681	SRR15658881	23604	C	G	0,999641	2021-08-12	United States
S_950_N	S	950	SRR15658881	24410	G	A	0,999843	2021-08-12	United States
ORF3a_26_L	ORF3a	26	SRR15658881	25469	C	T	0,999777	2021-08-12	United States
M_82_T	M	82	SRR15658881	26767	T	C	0,990593	2021-08-12	United States
ORF7a_45_L	ORF7a	45	SRR15658881	27527	C	T	0,989672	2021-08-12	United States
ORF7a_82_A	ORF7a	82	SRR15658881	27638	T	C	1	2021-08-12	United States
ORF7a_120_I	ORF7a	120	SRR15658881	27752	C	T	0,999771	2021-08-12	United States
ORF7b_40_I	ORF7b	40	SRR15658881	27874	C	T	0,928704	2021-08-12	United States
ORF8_118_NA	ORF8	118	SRR15658881	28247	A	-GATTTC	0,995846	2021-08-12	United States
N_63_G	N	63	SRR15658881	28461	A	G	1	2021-08-12	United States
N_101_I	N	101	SRR15658881	28576	G	A	0,134522	2021-08-12	United States
N_203_M	N	203	SRR15658881	28881	G	T	0,999517	2021-08-12	United States
N_215_C	N	215	SRR15658881	28916	G	T	0,999525	2021-08-12	United States
N_377_Y	N	377	SRR15658881	29402	G	T	0,99966	2021-08-12	United States
ORF1ab_309_L	ORF1ab	309	SRR15658883	1191	C	T	0,926615	2021-08-11	United States
ORF1ab_378_I	ORF1ab	378	SRR15658883	1397	G	A	0,0515052	2021-08-11	United States
ORF1ab_1640_L	ORF1ab	1640	SRR15658883	5184	C	T	0,516467	2021-08-11	United States
ORF1ab_2355_S	ORF1ab	2355	SRR15658883	7328	G	T	0,192913	2021-08-11	United States
ORF1ab_3209_V	ORF1ab	3209	SRR15658883	9891	C	T	0,997369	2021-08-11	United States
ORF1ab_3718_A	ORF1ab	3718	SRR15658883	11418	T	C	0,997117	2021-08-11	United States
ORF1ab_314_L	ORF1ab	314	SRR15658883	14408	C	T	0,522439	2021-08-11	United States
ORF1ab_662_S	ORF1ab	662	SRR15658883	15451	G	A	0,526421	2021-08-11	United States
ORF1ab_1000_L	ORF1ab	1000	SRR15658883	16466	C	T	1	2021-08-11	United States
ORF1ab_1570_L	ORF1ab	1570	SRR15658883	18176	C	T	0,99621	2021-08-11	United States
ORF1ab_1898_F	ORF1ab	1898	SRR15658883	19160	C	T	0,994778	2021-08-11	United States
S_19_R	S	19	SRR15658883	21618	C	G	0,710327	2021-08-11	United States
S_142_D	S	142	SRR15658883	21987	G	A	1	2021-08-11	United States
S_156_NA	S	156	SRR15658883	22028	G	-AGTTCA	0,994518	2021-08-11	United States
S_452_R	S	452	SRR15658883	22917	T	G	1	2021-08-11	United States
S_478_K	S	478	SRR15658883	22995	C	A	0,461061	2021-08-11	United States
S_614_G	S	614	SRR15658883	23403	A	G	1	2021-08-11	United States
S_681_R	S	681	SRR15658883	23604	C	G	1	2021-08-11	United States
S_950_N	S	950	SRR15658883	24410	G	A	0,999869	2021-08-11	United States
ORF3a_26_L	ORF3a	26	SRR15658883	25469	C	T	0,999719	2021-08-11	United States
M_82_T	M	82	SRR15658883	26767	T	C	0,994061	2021-08-11	United States
ORF7a_82_A	ORF7a	82	SRR15658883	27638	T	C	1	2021-08-11	United States
ORF7a_116_F	ORF7a	116	SRR15658883	27739	C	T	0,997692	2021-08-11	United States
ORF7a_120_I	ORF7a	120	SRR15658883	27752	C	T	0,999861	2021-08-11	United States
ORF8_118_NA	ORF8	118	SRR15658883	28247	A	-GATTTC	0,994692	2021-08-11	United States
N_63_G	N	63	SRR15658883	28461	A	G	1	2021-08-11	United States
N_101_I	N	101	SRR15658883	28576	G	A	0,0554776	2021-08-11	United States
N_203_M	N	203	SRR15658883	28881	G	T	0,998823	2021-08-11	United States
N_377_Y	N	377	SRR15658883	29402	G	T	1	2021-08-11	United States
N_399_Y	N	399	SRR15658883	29468	G	T	0,992416	2021-08-11	United States
ORF1ab_1306_S	ORF1ab	1306	SRR15658884	4181	G	T	0,997726	2021-08-12	United States
ORF1ab_1840_I	ORF1ab	1840	SRR15658884	5784	C	T	0,993868	2021-08-12	United States
ORF1ab_2046_L	ORF1ab	2046	SRR15658884	6402	C	T	0,720645	2021-08-12	United States
ORF1ab_2287_S	ORF1ab	2287	SRR15658884	7124	C	T	0,998938	2021-08-12	United States
ORF1ab_2355_S	ORF1ab	2355	SRR15658884	7328	G	T	0,323077	2021-08-12	United States
ORF1ab_2930_L	ORF1ab	2930	SRR15658884	9053	G	T	0,997771	2021-08-12	United States
ORF1ab_3255_I	ORF1ab	3255	SRR15658884	10029	C	T	0,448188	2021-08-12	United States
ORF1ab_3646_A	ORF1ab	3646	SRR15658884	11201	A	G	0,939744	2021-08-12	United States
ORF1ab_3731_V	ORF1ab	3731	SRR15658884	11456	A	G	0,995077	2021-08-12	United States
ORF1ab_314_L	ORF1ab	314	SRR15658884	14408	C	T	0,188454	2021-08-12	United States
ORF1ab_662_S	ORF1ab	662	SRR15658884	15451	G	A	0,423368	2021-08-12	United States
ORF1ab_1000_L	ORF1ab	1000	SRR15658884	16466	C	T	0,999523	2021-08-12	United States
ORF1ab_1570_S	ORF1ab	1570	SRR15658884	18175	C	T	0,995091	2021-08-12	United States
ORF1ab_1918_V	ORF1ab	1918	SRR15658884	19220	C	T	0,998796	2021-08-12	United States
S_19_R	S	19	SRR15658884	21618	C	G	0,663745	2021-08-12	United States
S_142_D	S	142	SRR15658884	21987	G	A	1	2021-08-12	United States
S_156_NA	S	156	SRR15658884	22028	G	-AGTTCA	0,996973	2021-08-12	United States
S_452_R	S	452	SRR15658884	22917	T	G	1	2021-08-12	United States
S_478_K	S	478	SRR15658884	22995	C	A	0,649911	2021-08-12	United States
S_614_G	S	614	SRR15658884	23403	A	G	0,999697	2021-08-12	United States
S_655_Y	S	655	SRR15658884	23525	C	T	0,994882	2021-08-12	United States
S_681_R	S	681	SRR15658884	23604	C	G	1	2021-08-12	United States
S_950_N	S	950	SRR15658884	24410	G	A	0,999827	2021-08-12	United States
S_1219_V	S	1219	SRR15658884	25218	G	T	0,990854	2021-08-12	United States
ORF3a_26_L	ORF3a	26	SRR15658884	25469	C	T	0,999783	2021-08-12	United States
M_82_T	M	82	SRR15658884	26767	T	C	0,993122	2021-08-12	United States
ORF7a_82_A	ORF7a	82	SRR15658884	27638	T	C	1	2021-08-12	United States
ORF7a_120_I	ORF7a	120	SRR15658884	27752	C	T	0,999875	2021-08-12	United States
ORF7b_40_I	ORF7b	40	SRR15658884	27874	C	T	0,934055	2021-08-12	United States
ORF8_118_NA	ORF8	118	SRR15658884	28247	A	-GATTTC	0,993722	2021-08-12	United States
N_63_G	N	63	SRR15658884	28461	A	G	0,999506	2021-08-12	United States
N_101_I	N	101	SRR15658884	28576	G	A	0,133974	2021-08-12	United States
N_203_M	N	203	SRR15658884	28881	G	T	0,999777	2021-08-12	United States
N_215_C	N	215	SRR15658884	28916	G	T	0,998139	2021-08-12	United States
N_377_Y	N	377	SRR15658884	29402	G	T	0,999769	2021-08-12	United States
ORF1ab_378_I	ORF1ab	378	SRR15658885	1397	G	A	0,0980271	2021-08-12	United States
ORF1ab_1306_S	ORF1ab	1306	SRR15658885	4181	G	T	1	2021-08-12	United States
ORF1ab_2046_L	ORF1ab	2046	SRR15658885	6402	C	T	0,850318	2021-08-12	United States
ORF1ab_2287_S	ORF1ab	2287	SRR15658885	7124	C	T	1	2021-08-12	United States
ORF1ab_2967_I	ORF1ab	2967	SRR15658885	9165	C	T	0,993282	2021-08-12	United States
ORF1ab_3255_I	ORF1ab	3255	SRR15658885	10029	C	T	0,519126	2021-08-12	United States
ORF1ab_3646_A	ORF1ab	3646	SRR15658885	11201	A	G	0,913904	2021-08-12	United States
ORF1ab_314_L	ORF1ab	314	SRR15658885	14408	C	T	0,26	2021-08-12	United States
ORF1ab_662_S	ORF1ab	662	SRR15658885	15451	G	A	0,371829	2021-08-12	United States
ORF1ab_1000_L	ORF1ab	1000	SRR15658885	16466	C	T	1	2021-08-12	United States
ORF1ab_1074_V	ORF1ab	1074	SRR15658885	16687	A	G	0,0678357	2021-08-12	United States
ORF1ab_1918_V	ORF1ab	1918	SRR15658885	19220	C	T	0,999171	2021-08-12	United States
S_19_R	S	19	SRR15658885	21618	C	G	0,599576	2021-08-12	United States
S_614_G	S	614	SRR15658885	23403	A	G	1	2021-08-12	United States
S_681_R	S	681	SRR15658885	23604	C	G	1	2021-08-12	United States
S_950_N	S	950	SRR15658885	24410	G	A	1	2021-08-12	United States
ORF3a_26_L	ORF3a	26	SRR15658885	25469	C	T	0,99881	2021-08-12	United States
M_82_T	M	82	SRR15658885	26767	T	C	0,996269	2021-08-12	United States
ORF7a_82_A	ORF7a	82	SRR15658885	27638	T	C	1	2021-08-12	United States
ORF7a_120_I	ORF7a	120	SRR15658885	27752	C	T	1	2021-08-12	United States
ORF7b_40_I	ORF7b	40	SRR15658885	27874	C	T	0,947262	2021-08-12	United States
ORF8_118_NA	ORF8	118	SRR15658885	28247	A	-GATTTC	0,991575	2021-08-12	United States
N_63_G	N	63	SRR15658885	28461	A	G	1	2021-08-12	United States
N_101_I	N	101	SRR15658885	28576	G	A	0,0587219	2021-08-12	United States
N_203_M	N	203	SRR15658885	28881	G	T	0,999087	2021-08-12	United States
N_215_C	N	215	SRR15658885	28916	G	T	0,996457	2021-08-12	United States
N_377_Y	N	377	SRR15658885	29402	G	T	0,99858	2021-08-12	United States
ORF1ab_1306_S	ORF1ab	1306	SRR15658886	4181	G	T	0,998908	2021-08-12	United States
ORF1ab_2046_L	ORF1ab	2046	SRR15658886	6402	C	T	0,390192	2021-08-12	United States
ORF1ab_2287_S	ORF1ab	2287	SRR15658886	7124	C	T	1	2021-08-12	United States
ORF1ab_2355_S	ORF1ab	2355	SRR15658886	7328	G	T	0,219355	2021-08-12	United States
ORF1ab_2554_V	ORF1ab	2554	SRR15658886	7926	C	T	0,994379	2021-08-12	United States
ORF1ab_2930_L	ORF1ab	2930	SRR15658886	9053	G	T	0,995918	2021-08-12	United States
ORF1ab_3255_I	ORF1ab	3255	SRR15658886	10029	C	T	0,668381	2021-08-12	United States
ORF1ab_3646_A	ORF1ab	3646	SRR15658886	11201	A	G	0,887031	2021-08-12	United States
ORF1ab_183_V	ORF1ab	183	SRR15658886	14014	T	G	0,996755	2021-08-12	United States
ORF1ab_314_L	ORF1ab	314	SRR15658886	14408	C	T	0,052017	2021-08-12	United States
ORF1ab_662_S	ORF1ab	662	SRR15658886	15451	G	A	0,383257	2021-08-12	United States
ORF1ab_1000_L	ORF1ab	1000	SRR15658886	16466	C	T	0,999611	2021-08-12	United States
ORF1ab_1918_V	ORF1ab	1918	SRR15658886	19220	C	T	0,99926	2021-08-12	United States
S_19_R	S	19	SRR15658886	21618	C	G	0,567917	2021-08-12	United States
S_142_D	S	142	SRR15658886	21987	G	A	1	2021-08-12	United States
S_156_NA	S	156	SRR15658886	22028	G	-AGTTCA	0,987952	2021-08-12	United States
S_452_R	S	452	SRR15658886	22917	T	G	1	2021-08-12	United States
S_478_K	S	478	SRR15658886	22995	C	A	0,660269	2021-08-12	United States
S_614_G	S	614	SRR15658886	23403	A	G	1	2021-08-12	United States
S_681_R	S	681	SRR15658886	23604	C	G	1	2021-08-12	United States
S_950_N	S	950	SRR15658886	24410	G	A	0,999827	2021-08-12	United States
ORF3a_26_L	ORF3a	26	SRR15658886	25469	C	T	0,99969	2021-08-12	United States
M_82_T	M	82	SRR15658886	26767	T	C	0,989883	2021-08-12	United States
ORF7a_82_A	ORF7a	82	SRR15658886	27638	T	C	1	2021-08-12	United States
ORF7a_120_I	ORF7a	120	SRR15658886	27752	C	T	0,99905	2021-08-12	United States
ORF7b_40_I	ORF7b	40	SRR15658886	27874	C	T	0,866097	2021-08-12	United States
ORF8_118_NA	ORF8	118	SRR15658886	28247	A	-GATTTC	0,99543	2021-08-12	United States
N_63_G	N	63	SRR15658886	28461	A	G	0,999524	2021-08-12	United States
N_101_I	N	101	SRR15658886	28576	G	A	0,13367	2021-08-12	United States
N_203_M	N	203	SRR15658886	28881	G	T	0,9996	2021-08-12	United States
N_215_C	N	215	SRR15658886	28916	G	T	0,999084	2021-08-12	United States
N_377_Y	N	377	SRR15658886	29402	G	T	0,999214	2021-08-12	United States
ORF1ab_1306_S	ORF1ab	1306	SRR15658887	4181	G	T	0,99908	2021-08-12	United States
ORF1ab_1759_L	ORF1ab	1759	SRR15658887	5541	A	T	0,99482	2021-08-12	United States
ORF1ab_1989_S	ORF1ab	1989	SRR15658887	6230	C	T	0,994843	2021-08-12	United States
ORF1ab_2046_L	ORF1ab	2046	SRR15658887	6402	C	T	0,690886	2021-08-12	United States
ORF1ab_2287_S	ORF1ab	2287	SRR15658887	7124	C	T	0,998925	2021-08-12	United States
ORF1ab_2355_S	ORF1ab	2355	SRR15658887	7328	G	T	0,308709	2021-08-12	United States
ORF1ab_2930_L	ORF1ab	2930	SRR15658887	9053	G	T	0,996549	2021-08-12	United States
ORF1ab_3255_I	ORF1ab	3255	SRR15658887	10029	C	T	0,603134	2021-08-12	United States
ORF1ab_3646_A	ORF1ab	3646	SRR15658887	11201	A	G	0,906907	2021-08-12	United States
ORF1ab_314_L	ORF1ab	314	SRR15658887	14408	C	T	0,154491	2021-08-12	United States
ORF1ab_662_S	ORF1ab	662	SRR15658887	15451	G	A	0,396337	2021-08-12	United States
ORF1ab_1000_L	ORF1ab	1000	SRR15658887	16466	C	T	0,999918	2021-08-12	United States
ORF1ab_1918_V	ORF1ab	1918	SRR15658887	19220	C	T	0,998659	2021-08-12	United States
ORF1ab_2635_H	ORF1ab	2635	SRR15658887	21372	G	T	0,994531	2021-08-12	United States
S_19_R	S	19	SRR15658887	21618	C	G	0,591784	2021-08-12	United States
S_95_I	S	95	SRR15658887	21846	C	T	0,993421	2021-08-12	United States
S_142_D	S	142	SRR15658887	21987	G	A	1	2021-08-12	United States
S_156_NA	S	156	SRR15658887	22028	G	-AGTTCA	0,99887	2021-08-12	United States
S_452_R	S	452	SRR15658887	22917	T	G	0,999152	2021-08-12	United States
S_478_K	S	478	SRR15658887	22995	C	A	0,647977	2021-08-12	United States
S_614_G	S	614	SRR15658887	23403	A	G	0,99953	2021-08-12	United States
S_681_R	S	681	SRR15658887	23604	C	G	0,999621	2021-08-12	United States
S_950_N	S	950	SRR15658887	24410	G	A	0,999891	2021-08-12	United States
ORF3a_26_L	ORF3a	26	SRR15658887	25469	C	T	0,999358	2021-08-12	United States
M_82_T	M	82	SRR15658887	26767	T	C	0,993999	2021-08-12	United States
ORF7a_71_I	ORF7a	71	SRR15658887	27604	G	A	0,996598	2021-08-12	United States
ORF7a_82_A	ORF7a	82	SRR15658887	27638	T	C	0,998224	2021-08-12	United States
ORF7a_120_I	ORF7a	120	SRR15658887	27752	C	T	1	2021-08-12	United States
ORF7b_40_I	ORF7b	40	SRR15658887	27874	C	T	0,908207	2021-08-12	United States
ORF8_118_NA	ORF8	118	SRR15658887	28247	A	-GATTTC	0,994963	2021-08-12	United States
N_63_G	N	63	SRR15658887	28461	A	G	0,999482	2021-08-12	United States
N_101_I	N	101	SRR15658887	28576	G	A	0,116863	2021-08-12	United States
N_203_M	N	203	SRR15658887	28881	G	T	0,999776	2021-08-12	United States
N_215_C	N	215	SRR15658887	28916	G	T	0,998453	2021-08-12	United States
N_377_Y	N	377	SRR15658887	29402	G	T	0,999452	2021-08-12	United States
ORF1ab_1640_L	ORF1ab	1640	SRR15658889	5184	C	T	0,519108	2021-08-12	United States
ORF1ab_2355_S	ORF1ab	2355	SRR15658889	7328	G	T	0,258824	2021-08-12	United States
ORF1ab_3209_V	ORF1ab	3209	SRR15658889	9891	C	T	0,993482	2021-08-12	United States
ORF1ab_3718_A	ORF1ab	3718	SRR15658889	11418	T	C	0,991463	2021-08-12	United States
ORF1ab_3750_I	ORF1ab	3750	SRR15658889	11514	C	T	0,989523	2021-08-12	United States
ORF1ab_314_L	ORF1ab	314	SRR15658889	14408	C	T	0,151871	2021-08-12	United States
ORF1ab_662_S	ORF1ab	662	SRR15658889	15451	G	A	0,415872	2021-08-12	United States
ORF1ab_1000_L	ORF1ab	1000	SRR15658889	16466	C	T	0,999504	2021-08-12	United States
S_19_R	S	19	SRR15658889	21618	C	G	0,677618	2021-08-12	United States
S_142_D	S	142	SRR15658889	21987	G	A	1	2021-08-12	United States
S_156_NA	S	156	SRR15658889	22028	G	-AGTTCA	0,992857	2021-08-12	United States
S_222_V	S	222	SRR15658889	22227	C	T	0,976303	2021-08-12	United States
S_452_R	S	452	SRR15658889	22917	T	G	0,998066	2021-08-12	United States
S_478_K	S	478	SRR15658889	22995	C	A	0,822368	2021-08-12	United States
S_614_G	S	614	SRR15658889	23403	A	G	1	2021-08-12	United States
S_681_R	S	681	SRR15658889	23604	C	G	1	2021-08-12	United States
S_950_N	S	950	SRR15658889	24410	G	A	0,999886	2021-08-12	United States
S_1264_L	S	1264	SRR15658889	25352	G	T	0,96179	2021-08-12	United States
ORF3a_26_L	ORF3a	26	SRR15658889	25469	C	T	0,999415	2021-08-12	United States
M_82_T	M	82	SRR15658889	26767	T	C	0,990304	2021-08-12	United States
ORF6_48_N	ORF6	48	SRR15658889	27345	A	T	0,972043	2021-08-12	United States
ORF7a_50_S	ORF7a	50	SRR15658889	27541	G	T	0,970259	2021-08-12	United States
ORF7a_82_A	ORF7a	82	SRR15658889	27638	T	C	0,998992	2021-08-12	United States
ORF7a_120_I	ORF7a	120	SRR15658889	27752	C	T	1	2021-08-12	United States
ORF8_118_NA	ORF8	118	SRR15658889	28247	A	-GATTTC	0,994735	2021-08-12	United States
N_63_G	N	63	SRR15658889	28461	A	G	0,999189	2021-08-12	United States
N_101_I	N	101	SRR15658889	28576	G	A	0,116327	2021-08-12	United States
N_203_M	N	203	SRR15658889	28881	G	T	0,999675	2021-08-12	United States
N_377_Y	N	377	SRR15658889	29402	G	T	0,998864	2021-08-12	United States
N_415_G	N	415	SRR15658889	29517	A	G	0,0674058	2021-08-12	United States
ORF1ab_1633_D	ORF1ab	1633	SRR15658891	5164	G	T	0,998693	2021-08-11	United States
ORF1ab_1640_L	ORF1ab	1640	SRR15658891	5184	C	T	0,579759	2021-08-11	United States
ORF1ab_2355_S	ORF1ab	2355	SRR15658891	7328	G	T	0,166942	2021-08-11	United States
ORF1ab_3209_V	ORF1ab	3209	SRR15658891	9891	C	T	0,998639	2021-08-11	United States
ORF1ab_3718_A	ORF1ab	3718	SRR15658891	11418	T	C	0,998954	2021-08-11	United States
ORF1ab_3750_I	ORF1ab	3750	SRR15658891	11514	C	T	0,998155	2021-08-11	United States
ORF1ab_314_L	ORF1ab	314	SRR15658891	14408	C	T	0,26175	2021-08-11	United States
ORF1ab_662_S	ORF1ab	662	SRR15658891	15451	G	A	0,471855	2021-08-11	United States
ORF1ab_1000_L	ORF1ab	1000	SRR15658891	16466	C	T	0,999399	2021-08-11	United States
S_19_R	S	19	SRR15658891	21618	C	G	0,628413	2021-08-11	United States
S_142_D	S	142	SRR15658891	21987	G	A	1	2021-08-11	United States
S_156_NA	S	156	SRR15658891	22028	G	-AGTTCA	0,9967	2021-08-11	United States
S_222_V	S	222	SRR15658891	22227	C	T	0,997791	2021-08-11	United States
S_289_I	S	289	SRR15658891	22427	G	A	0,998522	2021-08-11	United States
S_452_R	S	452	SRR15658891	22917	T	G	1	2021-08-11	United States
S_478_K	S	478	SRR15658891	22995	C	A	0,497997	2021-08-11	United States
S_614_G	S	614	SRR15658891	23403	A	G	0,999898	2021-08-11	United States
S_681_R	S	681	SRR15658891	23604	C	G	0,999524	2021-08-11	United States
S_950_N	S	950	SRR15658891	24410	G	A	0,999776	2021-08-11	United States
ORF3a_26_L	ORF3a	26	SRR15658891	25469	C	T	0,999747	2021-08-11	United States
ORF3a_93_Y	ORF3a	93	SRR15658891	25669	C	T	0,997775	2021-08-11	United States
M_82_T	M	82	SRR15658891	26767	T	C	0,994219	2021-08-11	United States
ORF7a_82_A	ORF7a	82	SRR15658891	27638	T	C	0,999659	2021-08-11	United States
ORF7a_120_I	ORF7a	120	SRR15658891	27752	C	T	0,999842	2021-08-11	United States
ORF8_118_NA	ORF8	118	SRR15658891	28247	A	-GATTTC	0,995182	2021-08-11	United States
N_18_V	N	18	SRR15658891	28326	G	T	0,999116	2021-08-11	United States
N_63_G	N	63	SRR15658891	28461	A	G	0,999662	2021-08-11	United States
N_101_I	N	101	SRR15658891	28576	G	A	0,0690426	2021-08-11	United States
N_203_M	N	203	SRR15658891	28881	G	T	0,999632	2021-08-11	United States
N_377_Y	N	377	SRR15658891	29402	G	T	0,99958	2021-08-11	United States
ORF1ab_1228_G	ORF1ab	1228	SRR15658892	3948	A	G	0,996943	2021-08-11	United States
ORF1ab_1306_S	ORF1ab	1306	SRR15658892	4181	G	T	0,998286	2021-08-11	United States
ORF1ab_2046_L	ORF1ab	2046	SRR15658892	6402	C	T	0,667761	2021-08-11	United States
ORF1ab_2287_S	ORF1ab	2287	SRR15658892	7124	C	T	0,998678	2021-08-11	United States
ORF1ab_2355_S	ORF1ab	2355	SRR15658892	7328	G	T	0,254886	2021-08-11	United States
ORF1ab_2930_L	ORF1ab	2930	SRR15658892	9053	G	T	0,995273	2021-08-11	United States
ORF1ab_3255_I	ORF1ab	3255	SRR15658892	10029	C	T	0,697444	2021-08-11	United States
ORF1ab_3359_L	ORF1ab	3359	SRR15658892	10341	C	T	0,900878	2021-08-11	United States
ORF1ab_3646_A	ORF1ab	3646	SRR15658892	11201	A	G	0,925332	2021-08-11	United States
ORF1ab_3766_F	ORF1ab	3766	SRR15658892	11562	G	T	0,714136	2021-08-11	United States
ORF1ab_314_L	ORF1ab	314	SRR15658892	14408	C	T	0,18179	2021-08-11	United States
ORF1ab_662_S	ORF1ab	662	SRR15658892	15451	G	A	0,423878	2021-08-11	United States
ORF1ab_1000_L	ORF1ab	1000	SRR15658892	16466	C	T	0,999631	2021-08-11	United States
ORF1ab_1918_V	ORF1ab	1918	SRR15658892	19220	C	T	0,999098	2021-08-11	United States
S_19_R	S	19	SRR15658892	21618	C	G	0,546339	2021-08-11	United States
S_142_D	S	142	SRR15658892	21987	G	A	1	2021-08-11	United States
S_156_NA	S	156	SRR15658892	22028	G	-AGTTCA	0,999304	2021-08-11	United States
S_452_R	S	452	SRR15658892	22917	T	G	1	2021-08-11	United States
S_478_K	S	478	SRR15658892	22995	C	A	0,58124	2021-08-11	United States
S_614_G	S	614	SRR15658892	23403	A	G	0,999634	2021-08-11	United States
S_681_R	S	681	SRR15658892	23604	C	G	0,999576	2021-08-11	United States
S_950_N	S	950	SRR15658892	24410	G	A	0,999808	2021-08-11	United States
ORF3a_26_L	ORF3a	26	SRR15658892	25469	C	T	0,999804	2021-08-11	United States
ORF3a_239_Q	ORF3a	239	SRR15658892	26107	G	C	0,570424	2021-08-11	United States
M_82_T	M	82	SRR15658892	26767	T	C	0,992153	2021-08-11	United States
ORF7a_82_A	ORF7a	82	SRR15658892	27638	T	C	0,997146	2021-08-11	United States
ORF7a_120_I	ORF7a	120	SRR15658892	27752	C	T	0,999506	2021-08-11	United States
ORF7b_40_I	ORF7b	40	SRR15658892	27874	C	T	0,927501	2021-08-11	United States
ORF8_118_NA	ORF8	118	SRR15658892	28247	A	-GATTTC	0,994645	2021-08-11	United States
N_63_G	N	63	SRR15658892	28461	A	G	0,999601	2021-08-11	United States
N_101_I	N	101	SRR15658892	28576	G	A	0,074622	2021-08-11	United States
N_203_M	N	203	SRR15658892	28881	G	T	0,999916	2021-08-11	United States
N_215_C	N	215	SRR15658892	28916	G	T	0,998762	2021-08-11	United States
N_377_Y	N	377	SRR15658892	29402	G	T	0,999656	2021-08-11	United States
ORF1ab_1306_S	ORF1ab	1306	SRR15658897	4181	G	T	0,9991	2021-08-11	United States
ORF1ab_2046_L	ORF1ab	2046	SRR15658897	6402	C	T	0,286964	2021-08-11	United States
ORF1ab_2287_S	ORF1ab	2287	SRR15658897	7124	C	T	0,999472	2021-08-11	United States
ORF1ab_2355_S	ORF1ab	2355	SRR15658897	7328	G	T	0,204478	2021-08-11	United States
ORF1ab_2554_V	ORF1ab	2554	SRR15658897	7926	C	T	0,985206	2021-08-11	United States
ORF1ab_2909_V	ORF1ab	2909	SRR15658897	8991	C	T	0,992164	2021-08-11	United States
ORF1ab_3255_I	ORF1ab	3255	SRR15658897	10029	C	T	0,834257	2021-08-11	United States
ORF1ab_3646_A	ORF1ab	3646	SRR15658897	11201	A	G	0,859833	2021-08-11	United States
ORF1ab_183_V	ORF1ab	183	SRR15658897	14014	T	G	0,996498	2021-08-11	United States
ORF1ab_314_L	ORF1ab	314	SRR15658897	14408	C	T	0,201538	2021-08-11	United States
ORF1ab_662_S	ORF1ab	662	SRR15658897	15451	G	A	0,392009	2021-08-11	United States
ORF1ab_1000_L	ORF1ab	1000	SRR15658897	16466	C	T	0,999603	2021-08-11	United States
ORF1ab_1918_V	ORF1ab	1918	SRR15658897	19220	C	T	0,999091	2021-08-11	United States
ORF1ab_2324_G	ORF1ab	2324	SRR15658897	20437	A	G	0,994119	2021-08-11	United States
S_19_R	S	19	SRR15658897	21618	C	G	0,511698	2021-08-11	United States
S_142_D	S	142	SRR15658897	21987	G	A	1	2021-08-11	United States
S_156_NA	S	156	SRR15658897	22028	G	-AGTTCA	1	2021-08-11	United States
S_452_R	S	452	SRR15658897	22917	T	G	1	2021-08-11	United States
S_478_K	S	478	SRR15658897	22995	C	A	0,782857	2021-08-11	United States
S_614_G	S	614	SRR15658897	23403	A	G	0,999378	2021-08-11	United States
S_681_R	S	681	SRR15658897	23604	C	G	1	2021-08-11	United States
S_950_N	S	950	SRR15658897	24410	G	A	0,999866	2021-08-11	United States
ORF3a_26_L	ORF3a	26	SRR15658897	25469	C	T	0,999533	2021-08-11	United States
M_82_T	M	82	SRR15658897	26767	T	C	0,994015	2021-08-11	United States
ORF7a_82_A	ORF7a	82	SRR15658897	27638	T	C	1	2021-08-11	United States
ORF7a_120_I	ORF7a	120	SRR15658897	27752	C	T	0,99944	2021-08-11	United States
ORF7b_40_I	ORF7b	40	SRR15658897	27874	C	T	0,911637	2021-08-11	United States
ORF8_118_NA	ORF8	118	SRR15658897	28247	A	-GATTTC	0,996598	2021-08-11	United States
N_63_G	N	63	SRR15658897	28461	A	G	0,999527	2021-08-11	United States
N_101_I	N	101	SRR15658897	28576	G	A	0,0534577	2021-08-11	United States
N_203_M	N	203	SRR15658897	28881	G	T	0,999895	2021-08-11	United States
N_215_C	N	215	SRR15658897	28916	G	T	0,99866	2021-08-11	United States
N_377_Y	N	377	SRR15658897	29402	G	T	0,999695	2021-08-11	United States
ORF1ab_1306_S	ORF1ab	1306	SRR15658899	4181	G	T	0,999353	2021-08-11	United States
ORF1ab_2046_L	ORF1ab	2046	SRR15658899	6402	C	T	0,757232	2021-08-11	United States
ORF1ab_2287_S	ORF1ab	2287	SRR15658899	7124	C	T	0,99943	2021-08-11	United States
ORF1ab_2355_S	ORF1ab	2355	SRR15658899	7328	G	T	0,254038	2021-08-11	United States
ORF1ab_2554_V	ORF1ab	2554	SRR15658899	7926	C	T	0,999051	2021-08-11	United States
ORF1ab_2930_L	ORF1ab	2930	SRR15658899	9053	G	T	0,998402	2021-08-11	United States
ORF1ab_3255_I	ORF1ab	3255	SRR15658899	10029	C	T	0,618987	2021-08-11	United States
ORF1ab_3646_A	ORF1ab	3646	SRR15658899	11201	A	G	0,959358	2021-08-11	United States
ORF1ab_183_V	ORF1ab	183	SRR15658899	14014	T	G	0,998586	2021-08-11	United States
ORF1ab_314_L	ORF1ab	314	SRR15658899	14408	C	T	0,226404	2021-08-11	United States
ORF1ab_662_S	ORF1ab	662	SRR15658899	15451	G	A	0,473166	2021-08-11	United States
ORF1ab_1000_L	ORF1ab	1000	SRR15658899	16466	C	T	0,999819	2021-08-11	United States
ORF1ab_1918_V	ORF1ab	1918	SRR15658899	19220	C	T	0,999419	2021-08-11	United States
S_19_R	S	19	SRR15658899	21618	C	G	0,683706	2021-08-11	United States
S_142_D	S	142	SRR15658899	21987	G	A	1	2021-08-11	United States
S_156_NA	S	156	SRR15658899	22028	G	-AGTTCA	0,99284	2021-08-11	United States
S_452_R	S	452	SRR15658899	22917	T	G	0,999449	2021-08-11	United States
S_478_K	S	478	SRR15658899	22995	C	A	0,484321	2021-08-11	United States
S_614_G	S	614	SRR15658899	23403	A	G	0,999792	2021-08-11	United States
S_681_R	S	681	SRR15658899	23604	C	G	0,99981	2021-08-11	United States
S_950_N	S	950	SRR15658899	24410	G	A	0,999734	2021-08-11	United States
ORF3a_26_L	ORF3a	26	SRR15658899	25469	C	T	0,999788	2021-08-11	United States
ORF3a_27_Y	ORF3a	27	SRR15658899	25471	G	T	0,998498	2021-08-11	United States
M_82_T	M	82	SRR15658899	26767	T	C	0,993918	2021-08-11	United States
ORF7a_82_A	ORF7a	82	SRR15658899	27638	T	C	0,999651	2021-08-11	United States
ORF7a_120_I	ORF7a	120	SRR15658899	27752	C	T	0,999755	2021-08-11	United States
ORF7b_40_I	ORF7b	40	SRR15658899	27874	C	T	0,949504	2021-08-11	United States
ORF8_118_NA	ORF8	118	SRR15658899	28247	A	-GATTTC	0,994217	2021-08-11	United States
N_63_G	N	63	SRR15658899	28461	A	G	0,999673	2021-08-11	United States
N_101_I	N	101	SRR15658899	28576	G	A	0,0765968	2021-08-11	United States
N_203_M	N	203	SRR15658899	28881	G	T	0,999519	2021-08-11	United States
N_215_C	N	215	SRR15658899	28916	G	T	0,999229	2021-08-11	United States
N_377_Y	N	377	SRR15658899	29402	G	T	0,999654	2021-08-11	United States
ORF1ab_378_I	ORF1ab	378	SRR15658900	1397	G	A	0,0619224	2021-08-12	United States
ORF1ab_669_N	ORF1ab	669	SRR15658900	2272	G	C	0,989233	2021-08-12	United States
ORF1ab_1306_S	ORF1ab	1306	SRR15658900	4181	G	T	0,997984	2021-08-12	United States
ORF1ab_2046_L	ORF1ab	2046	SRR15658900	6402	C	T	0,55101	2021-08-12	United States
ORF1ab_2287_S	ORF1ab	2287	SRR15658900	7124	C	T	1	2021-08-12	United States
ORF1ab_2355_S	ORF1ab	2355	SRR15658900	7328	G	T	0,202614	2021-08-12	United States
ORF1ab_2930_L	ORF1ab	2930	SRR15658900	9053	G	T	1	2021-08-12	United States
ORF1ab_3255_I	ORF1ab	3255	SRR15658900	10029	C	T	0,662174	2021-08-12	United States
ORF1ab_3646_A	ORF1ab	3646	SRR15658900	11201	A	G	0,891244	2021-08-12	United States
ORF1ab_314_L	ORF1ab	314	SRR15658900	14408	C	T	0,127993	2021-08-12	United States
ORF1ab_662_S	ORF1ab	662	SRR15658900	15451	G	A	0,311233	2021-08-12	United States
ORF1ab_794_I	ORF1ab	794	SRR15658900	15848	C	T	0,614108	2021-08-12	United States
ORF1ab_1000_L	ORF1ab	1000	SRR15658900	16466	C	T	1	2021-08-12	United States
ORF1ab_1918_V	ORF1ab	1918	SRR15658900	19220	C	T	0,99812	2021-08-12	United States
S_19_R	S	19	SRR15658900	21618	C	G	0,64753	2021-08-12	United States
S_258_L	S	258	SRR15658900	22335	G	T	1	2021-08-12	United States
S_479_L	S	479	SRR15658900	22998	C	T	0,98	2021-08-12	United States
S_614_G	S	614	SRR15658900	23403	A	G	1	2021-08-12	United States
S_681_R	S	681	SRR15658900	23604	C	G	0,995868	2021-08-12	United States
S_950_N	S	950	SRR15658900	24410	G	A	0,999487	2021-08-12	United States
ORF3a_26_L	ORF3a	26	SRR15658900	25469	C	T	0,999049	2021-08-12	United States
ORF3a_53_F	ORF3a	53	SRR15658900	25549	C	T	0,937093	2021-08-12	United States
M_29_F	M	29	SRR15658900	26607	C	T	0,97093	2021-08-12	United States
M_82_T	M	82	SRR15658900	26767	T	C	1	2021-08-12	United States
ORF7a_82_A	ORF7a	82	SRR15658900	27638	T	C	0,990741	2021-08-12	United States
ORF7a_120_I	ORF7a	120	SRR15658900	27752	C	T	1	2021-08-12	United States
ORF7b_40_I	ORF7b	40	SRR15658900	27874	C	T	0,890625	2021-08-12	United States
ORF8_118_NA	ORF8	118	SRR15658900	28247	A	-GATTTC	0,994424	2021-08-12	United States
N_63_G	N	63	SRR15658900	28461	A	G	1	2021-08-12	United States
N_101_I	N	101	SRR15658900	28576	G	A	0,0556793	2021-08-12	United States
N_203_M	N	203	SRR15658900	28881	G	T	0,998141	2021-08-12	United States
N_215_C	N	215	SRR15658900	28916	G	T	1	2021-08-12	United States
N_248_N	N	248	SRR15658900	29017	G	T	0,0972763	2021-08-12	United States
N_377_Y	N	377	SRR15658900	29402	G	T	1	2021-08-12	United States
ORF1ab_378_I	ORF1ab	378	SRR15658901	1397	G	A	0,0503701	2021-08-11	United States
ORF1ab_1306_S	ORF1ab	1306	SRR15658901	4181	G	T	0,997468	2021-08-11	United States
ORF1ab_2046_L	ORF1ab	2046	SRR15658901	6402	C	T	0,785456	2021-08-11	United States
ORF1ab_2287_S	ORF1ab	2287	SRR15658901	7124	C	T	0,999241	2021-08-11	United States
ORF1ab_2355_S	ORF1ab	2355	SRR15658901	7328	G	T	0,219178	2021-08-11	United States
ORF1ab_2660_H	ORF1ab	2660	SRR15658901	8245	A	C	0,125731	2021-08-11	United States
ORF1ab_2930_L	ORF1ab	2930	SRR15658901	9053	G	T	0,989474	2021-08-11	United States
ORF1ab_3255_I	ORF1ab	3255	SRR15658901	10029	C	T	0,586832	2021-08-11	United States
ORF1ab_3646_A	ORF1ab	3646	SRR15658901	11201	A	G	0,878564	2021-08-11	United States
ORF1ab_3731_V	ORF1ab	3731	SRR15658901	11456	A	G	0,998148	2021-08-11	United States
ORF1ab_314_L	ORF1ab	314	SRR15658901	14408	C	T	0,223099	2021-08-11	United States
ORF1ab_662_S	ORF1ab	662	SRR15658901	15451	G	A	0,414398	2021-08-11	United States
ORF1ab_1000_L	ORF1ab	1000	SRR15658901	16466	C	T	0,999498	2021-08-11	United States
ORF1ab_1918_V	ORF1ab	1918	SRR15658901	19220	C	T	0,999306	2021-08-11	United States
S_19_R	S	19	SRR15658901	21618	C	G	0,677108	2021-08-11	United States
S_142_D	S	142	SRR15658901	21987	G	A	1	2021-08-11	United States
S_156_NA	S	156	SRR15658901	22028	G	-AGTTCA	1	2021-08-11	United States
S_452_R	S	452	SRR15658901	22917	T	G	1	2021-08-11	United States
S_478_K	S	478	SRR15658901	22995	C	A	0,442308	2021-08-11	United States
S_614_G	S	614	SRR15658901	23403	A	G	1	2021-08-11	United States
S_681_R	S	681	SRR15658901	23604	C	G	1	2021-08-11	United States
S_950_N	S	950	SRR15658901	24410	G	A	0,997642	2021-08-11	United States
ORF3a_26_L	ORF3a	26	SRR15658901	25469	C	T	0,998526	2021-08-11	United States
M_82_T	M	82	SRR15658901	26767	T	C	0,987603	2021-08-11	United States
ORF7a_82_A	ORF7a	82	SRR15658901	27638	T	C	0,997396	2021-08-11	United States
ORF7a_120_I	ORF7a	120	SRR15658901	27752	C	T	0,999403	2021-08-11	United States
ORF7b_40_I	ORF7b	40	SRR15658901	27874	C	T	0,928934	2021-08-11	United States
ORF8_118_NA	ORF8	118	SRR15658901	28247	A	-GATTTC	0,992373	2021-08-11	United States
N_55_S	N	55	SRR15658901	28436	G	T	0,995103	2021-08-11	United States
N_63_G	N	63	SRR15658901	28461	A	G	0,996327	2021-08-11	United States
N_101_I	N	101	SRR15658901	28576	G	A	0,0682249	2021-08-11	United States
N_203_M	N	203	SRR15658901	28881	G	T	0,999064	2021-08-11	United States
N_215_C	N	215	SRR15658901	28916	G	T	0,998186	2021-08-11	United States
N_377_Y	N	377	SRR15658901	29402	G	T	0,999063	2021-08-11	United States
ORF1ab_1306_S	ORF1ab	1306	SRR15658903	4181	G	T	0,998572	2021-08-11	United States
ORF1ab_2046_L	ORF1ab	2046	SRR15658903	6402	C	T	0,608824	2021-08-11	United States
ORF1ab_2287_S	ORF1ab	2287	SRR15658903	7124	C	T	0,999531	2021-08-11	United States
ORF1ab_2355_S	ORF1ab	2355	SRR15658903	7328	G	T	0,208461	2021-08-11	United States
ORF1ab_2930_L	ORF1ab	2930	SRR15658903	9053	G	T	0,998484	2021-08-11	United States
ORF1ab_3255_I	ORF1ab	3255	SRR15658903	10029	C	T	0,755378	2021-08-11	United States
ORF1ab_3363_N	ORF1ab	3363	SRR15658903	10354	G	T	0,998196	2021-08-11	United States
ORF1ab_3646_A	ORF1ab	3646	SRR15658903	11201	A	G	0,955674	2021-08-11	United States
ORF1ab_3829_F	ORF1ab	3829	SRR15658903	11750	C	T	0,124732	2021-08-11	United States
ORF1ab_314_L	ORF1ab	314	SRR15658903	14408	C	T	0,1933	2021-08-11	United States
ORF1ab_662_S	ORF1ab	662	SRR15658903	15451	G	A	0,486985	2021-08-11	United States
ORF1ab_1000_L	ORF1ab	1000	SRR15658903	16466	C	T	0,999519	2021-08-11	United States
ORF1ab_1257_V	ORF1ab	1257	SRR15658903	17236	A	G	0,998823	2021-08-11	United States
ORF1ab_1666_T	ORF1ab	1666	SRR15658903	18463	C	A	0,998772	2021-08-11	United States
ORF1ab_1918_V	ORF1ab	1918	SRR15658903	19220	C	T	0,999083	2021-08-11	United States
S_19_R	S	19	SRR15658903	21618	C	G	0,624758	2021-08-11	United States
S_142_D	S	142	SRR15658903	21987	G	A	0,999276	2021-08-11	United States
S_156_NA	S	156	SRR15658903	22028	G	-AGTTCA	0,998909	2021-08-11	United States
S_452_R	S	452	SRR15658903	22917	T	G	0,999572	2021-08-11	United States
S_478_K	S	478	SRR15658903	22995	C	A	0,705075	2021-08-11	United States
S_614_G	S	614	SRR15658903	23403	A	G	0,999909	2021-08-11	United States
S_680_P	S	680	SRR15658903	23600	T	C	0,998573	2021-08-11	United States
S_681_R	S	681	SRR15658903	23604	C	G	0,999726	2021-08-11	United States
S_950_N	S	950	SRR15658903	24410	G	A	0,999821	2021-08-11	United States
ORF3a_26_L	ORF3a	26	SRR15658903	25469	C	T	0,9997	2021-08-11	United States
M_82_T	M	82	SRR15658903	26767	T	C	0,990685	2021-08-11	United States
ORF7a_82_A	ORF7a	82	SRR15658903	27638	T	C	0,99981	2021-08-11	United States
ORF7a_120_I	ORF7a	120	SRR15658903	27752	C	T	0,999799	2021-08-11	United States
ORF7b_40_I	ORF7b	40	SRR15658903	27874	C	T	0,944367	2021-08-11	United States
ORF8_118_NA	ORF8	118	SRR15658903	28247	A	-GATTTC	0,995995	2021-08-11	United States
N_63_G	N	63	SRR15658903	28461	A	G	0,999812	2021-08-11	United States
N_101_I	N	101	SRR15658903	28576	G	A	0,101984	2021-08-11	United States
N_203_M	N	203	SRR15658903	28881	G	T	0,999568	2021-08-11	United States
N_215_C	N	215	SRR15658903	28916	G	T	0,998897	2021-08-11	United States
N_377_Y	N	377	SRR15658903	29402	G	T	0,999607	2021-08-11	United States
ORF1ab_549_F	ORF1ab	549	SRR15658904	1911	C	T	0,981327	2021-08-12	United States
ORF1ab_1306_S	ORF1ab	1306	SRR15658904	4181	G	T	0,998247	2021-08-12	United States
ORF1ab_2046_L	ORF1ab	2046	SRR15658904	6402	C	T	0,728522	2021-08-12	United States
ORF1ab_2287_S	ORF1ab	2287	SRR15658904	7124	C	T	0,998525	2021-08-12	United States
ORF1ab_2355_S	ORF1ab	2355	SRR15658904	7328	G	T	0,209909	2021-08-12	United States
ORF1ab_2930_L	ORF1ab	2930	SRR15658904	9053	G	T	1	2021-08-12	United States
ORF1ab_3255_I	ORF1ab	3255	SRR15658904	10029	C	T	0,685856	2021-08-12	United States
ORF1ab_3646_A	ORF1ab	3646	SRR15658904	11201	A	G	0,930495	2021-08-12	United States
ORF1ab_314_L	ORF1ab	314	SRR15658904	14408	C	T	0,185613	2021-08-12	United States
ORF1ab_662_S	ORF1ab	662	SRR15658904	15451	G	A	0,399177	2021-08-12	United States
ORF1ab_1000_L	ORF1ab	1000	SRR15658904	16466	C	T	0,99955	2021-08-12	United States
ORF1ab_1257_V	ORF1ab	1257	SRR15658904	17236	A	G	0,997507	2021-08-12	United States
ORF1ab_1918_V	ORF1ab	1918	SRR15658904	19220	C	T	0,998584	2021-08-12	United States
S_19_R	S	19	SRR15658904	21618	C	G	0,680038	2021-08-12	United States
S_142_D	S	142	SRR15658904	21987	G	A	1	2021-08-12	United States
S_156_NA	S	156	SRR15658904	22028	G	-AGTTCA	1	2021-08-12	United States
S_452_R	S	452	SRR15658904	22917	T	G	1	2021-08-12	United States
S_478_K	S	478	SRR15658904	22995	C	A	0,634906	2021-08-12	United States
S_614_G	S	614	SRR15658904	23403	A	G	0,9991	2021-08-12	United States
S_681_R	S	681	SRR15658904	23604	C	G	1	2021-08-12	United States
S_950_N	S	950	SRR15658904	24410	G	A	0,999518	2021-08-12	United States
ORF3a_26_L	ORF3a	26	SRR15658904	25469	C	T	1	2021-08-12	United States
M_82_T	M	82	SRR15658904	26767	T	C	0,993962	2021-08-12	United States
ORF7a_82_A	ORF7a	82	SRR15658904	27638	T	C	1	2021-08-12	United States
ORF7a_120_I	ORF7a	120	SRR15658904	27752	C	T	0,999419	2021-08-12	United States
ORF7b_40_I	ORF7b	40	SRR15658904	27874	C	T	0,924747	2021-08-12	United States
ORF8_118_NA	ORF8	118	SRR15658904	28247	A	-GATTTC	0,993909	2021-08-12	United States
N_63_G	N	63	SRR15658904	28461	A	G	0,999074	2021-08-12	United States
N_101_I	N	101	SRR15658904	28576	G	A	0,0882273	2021-08-12	United States
N_203_M	N	203	SRR15658904	28881	G	T	1	2021-08-12	United States
N_215_C	N	215	SRR15658904	28916	G	T	0,999433	2021-08-12	United States
N_377_Y	N	377	SRR15658904	29402	G	T	0,999412	2021-08-12	United States
ORF1ab_166_G	ORF1ab	166	SRR15658907	761	A	G	0,998228	2021-08-11	United States
ORF1ab_1306_S	ORF1ab	1306	SRR15658907	4181	G	T	0,999515	2021-08-11	United States
ORF1ab_2046_L	ORF1ab	2046	SRR15658907	6402	C	T	0,856952	2021-08-11	United States
ORF1ab_2287_S	ORF1ab	2287	SRR15658907	7124	C	T	0,999686	2021-08-11	United States
ORF1ab_2355_S	ORF1ab	2355	SRR15658907	7328	G	T	0,245318	2021-08-11	United States
ORF1ab_2855_V	ORF1ab	2855	SRR15658907	8829	C	T	0,99905	2021-08-11	United States
ORF1ab_2930_L	ORF1ab	2930	SRR15658907	9053	G	T	0,999109	2021-08-11	United States
ORF1ab_3255_I	ORF1ab	3255	SRR15658907	10029	C	T	0,553751	2021-08-11	United States
ORF1ab_3266_V	ORF1ab	3266	SRR15658907	10061	T	G	0,998331	2021-08-11	United States
ORF1ab_3646_A	ORF1ab	3646	SRR15658907	11201	A	G	0,91399	2021-08-11	United States
ORF1ab_4164_I	ORF1ab	4164	SRR15658907	12756	C	T	0,998116	2021-08-11	United States
ORF1ab_314_L	ORF1ab	314	SRR15658907	14408	C	T	0,231835	2021-08-11	United States
ORF1ab_662_S	ORF1ab	662	SRR15658907	15451	G	A	0,526324	2021-08-11	United States
ORF1ab_1000_L	ORF1ab	1000	SRR15658907	16466	C	T	0,999768	2021-08-11	United States
ORF1ab_1546_H	ORF1ab	1546	SRR15658907	18105	G	T	0,998543	2021-08-11	United States
ORF1ab_1847_S	ORF1ab	1847	SRR15658907	19006	G	T	0,998554	2021-08-11	United States
ORF1ab_1918_V	ORF1ab	1918	SRR15658907	19220	C	T	0,999516	2021-08-11	United States
S_19_R	S	19	SRR15658907	21618	C	G	0,711757	2021-08-11	United States
S_95_I	S	95	SRR15658907	21846	C	T	0,99654	2021-08-11	United States
S_142_D	S	142	SRR15658907	21987	G	A	1	2021-08-11	United States
S_156_NA	S	156	SRR15658907	22028	G	-AGTTCA	0,997462	2021-08-11	United States
S_452_R	S	452	SRR15658907	22917	T	G	0,999122	2021-08-11	United States
S_478_K	S	478	SRR15658907	22995	C	A	0,443254	2021-08-11	United States
S_614_G	S	614	SRR15658907	23403	A	G	0,999632	2021-08-11	United States
S_681_R	S	681	SRR15658907	23604	C	G	0,999718	2021-08-11	United States
S_809_S	S	809	SRR15658907	23987	C	T	0,997787	2021-08-11	United States
S_950_N	S	950	SRR15658907	24410	G	A	0,999802	2021-08-11	United States
ORF3a_26_L	ORF3a	26	SRR15658907	25469	C	T	0,999788	2021-08-11	United States
M_82_T	M	82	SRR15658907	26767	T	C	0,992199	2021-08-11	United States
ORF7a_82_A	ORF7a	82	SRR15658907	27638	T	C	1	2021-08-11	United States
ORF7a_120_I	ORF7a	120	SRR15658907	27752	C	T	0,999792	2021-08-11	United States
ORF7b_40_I	ORF7b	40	SRR15658907	27874	C	T	0,8983	2021-08-11	United States
ORF8_118_NA	ORF8	118	SRR15658907	28247	A	-GATTTC	0,994064	2021-08-11	United States
N_63_G	N	63	SRR15658907	28461	A	G	0,999874	2021-08-11	United States
N_101_I	N	101	SRR15658907	28576	G	A	0,0906027	2021-08-11	United States
N_203_M	N	203	SRR15658907	28881	G	T	0,999527	2021-08-11	United States
N_215_C	N	215	SRR15658907	28916	G	T	0,999089	2021-08-11	United States
N_377_Y	N	377	SRR15658907	29402	G	T	0,999413	2021-08-11	United States
ORF1ab_1306_S	ORF1ab	1306	SRR15658908	4181	G	T	0,999483	2021-08-11	United States
ORF1ab_1583_F	ORF1ab	1583	SRR15658908	5012	G	T	0,998665	2021-08-11	United States
ORF1ab_2046_L	ORF1ab	2046	SRR15658908	6402	C	T	0,711759	2021-08-11	United States
ORF1ab_2242_F	ORF1ab	2242	SRR15658908	6990	C	T	0,998807	2021-08-11	United States
ORF1ab_2287_S	ORF1ab	2287	SRR15658908	7124	C	T	0,999618	2021-08-11	United States
ORF1ab_2355_S	ORF1ab	2355	SRR15658908	7328	G	T	0,222884	2021-08-11	United States
ORF1ab_2930_L	ORF1ab	2930	SRR15658908	9053	G	T	0,998396	2021-08-11	United States
ORF1ab_3255_I	ORF1ab	3255	SRR15658908	10029	C	T	0,62704	2021-08-11	United States
ORF1ab_3646_A	ORF1ab	3646	SRR15658908	11201	A	G	0,953521	2021-08-11	United States
ORF1ab_3731_V	ORF1ab	3731	SRR15658908	11456	A	G	0,997735	2021-08-11	United States
ORF1ab_3810_F	ORF1ab	3810	SRR15658908	11693	G	T	0,997409	2021-08-11	United States
ORF1ab_3963_S	ORF1ab	3963	SRR15658908	12152	G	T	0,998355	2021-08-11	United States
ORF1ab_314_L	ORF1ab	314	SRR15658908	14408	C	T	0,226299	2021-08-11	United States
ORF1ab_662_S	ORF1ab	662	SRR15658908	15451	G	A	0,528141	2021-08-11	United States
ORF1ab_1000_L	ORF1ab	1000	SRR15658908	16466	C	T	0,999667	2021-08-11	United States
ORF1ab_1869_Y	ORF1ab	1869	SRR15658908	19072	G	T	0,99866	2021-08-11	United States
ORF1ab_1918_V	ORF1ab	1918	SRR15658908	19220	C	T	0,999279	2021-08-11	United States
S_19_R	S	19	SRR15658908	21618	C	G	0,700021	2021-08-11	United States
S_142_D	S	142	SRR15658908	21987	G	A	0,999505	2021-08-11	United States
S_156_NA	S	156	SRR15658908	22028	G	-AGTTCA	0,999003	2021-08-11	United States
S_452_R	S	452	SRR15658908	22917	T	G	0,999433	2021-08-11	United States
S_478_K	S	478	SRR15658908	22995	C	A	0,600363	2021-08-11	United States
S_614_G	S	614	SRR15658908	23403	A	G	0,999899	2021-08-11	United States
S_681_R	S	681	SRR15658908	23604	C	G	0,999855	2021-08-11	United States
S_950_N	S	950	SRR15658908	24410	G	A	0,99984	2021-08-11	United States
ORF3a_26_L	ORF3a	26	SRR15658908	25469	C	T	0,99973	2021-08-11	United States
M_82_T	M	82	SRR15658908	26767	T	C	0,992258	2021-08-11	United States
ORF7a_82_A	ORF7a	82	SRR15658908	27638	T	C	1	2021-08-11	United States
ORF7a_120_I	ORF7a	120	SRR15658908	27752	C	T	0,999735	2021-08-11	United States
ORF7b_40_I	ORF7b	40	SRR15658908	27874	C	T	0,941744	2021-08-11	United States
ORF8_118_NA	ORF8	118	SRR15658908	28247	A	-GATTTC	0,995818	2021-08-11	United States
N_63_G	N	63	SRR15658908	28461	A	G	0,999667	2021-08-11	United States
N_101_I	N	101	SRR15658908	28576	G	A	0,0937596	2021-08-11	United States
N_203_M	N	203	SRR15658908	28881	G	T	0,999672	2021-08-11	United States
N_215_C	N	215	SRR15658908	28916	G	T	0,998382	2021-08-11	United States
N_377_Y	N	377	SRR15658908	29402	G	T	0,999677	2021-08-11	United States
ORF1ab_1306_S	ORF1ab	1306	SRR15658910	4181	G	T	0,997552	2021-08-12	United States
ORF1ab_2046_L	ORF1ab	2046	SRR15658910	6402	C	T	0,722332	2021-08-12	United States
ORF1ab_2287_S	ORF1ab	2287	SRR15658910	7124	C	T	0,99895	2021-08-12	United States
ORF1ab_2355_S	ORF1ab	2355	SRR15658910	7328	G	T	0,237885	2021-08-12	United States
ORF1ab_2483_S	ORF1ab	2483	SRR15658910	7712	C	T	0,995369	2021-08-12	United States
ORF1ab_2930_L	ORF1ab	2930	SRR15658910	9053	G	T	0,994555	2021-08-12	United States
ORF1ab_3255_I	ORF1ab	3255	SRR15658910	10029	C	T	0,652847	2021-08-12	United States
ORF1ab_3646_A	ORF1ab	3646	SRR15658910	11201	A	G	0,929546	2021-08-12	United States
ORF1ab_314_L	ORF1ab	314	SRR15658910	14408	C	T	0,209881	2021-08-12	United States
ORF1ab_620_I	ORF1ab	620	SRR15658910	15327	G	T	0,99639	2021-08-12	United States
ORF1ab_662_S	ORF1ab	662	SRR15658910	15451	G	A	0,403269	2021-08-12	United States
ORF1ab_1000_L	ORF1ab	1000	SRR15658910	16466	C	T	0,999469	2021-08-12	United States
ORF1ab_1257_V	ORF1ab	1257	SRR15658910	17236	A	G	0,996063	2021-08-12	United States
ORF1ab_1918_V	ORF1ab	1918	SRR15658910	19220	C	T	0,99865	2021-08-12	United States
S_19_R	S	19	SRR15658910	21618	C	G	0,611371	2021-08-12	United States
S_142_D	S	142	SRR15658910	21987	G	A	0,997613	2021-08-12	United States
S_156_NA	S	156	SRR15658910	22028	G	-AGTTCA	1	2021-08-12	United States
S_452_R	S	452	SRR15658910	22917	T	G	1	2021-08-12	United States
S_478_K	S	478	SRR15658910	22995	C	A	0,565297	2021-08-12	United States
S_614_G	S	614	SRR15658910	23403	A	G	0,999335	2021-08-12	United States
S_681_R	S	681	SRR15658910	23604	C	G	1	2021-08-12	United States
S_950_N	S	950	SRR15658910	24410	G	A	0,999846	2021-08-12	United States
ORF3a_26_L	ORF3a	26	SRR15658910	25469	C	T	0,999833	2021-08-12	United States
ORF3a_104_S	ORF3a	104	SRR15658910	25702	C	T	0,995561	2021-08-12	United States
M_82_T	M	82	SRR15658910	26767	T	C	0,995871	2021-08-12	United States
ORF7a_82_A	ORF7a	82	SRR15658910	27638	T	C	0,998942	2021-08-12	United States
ORF7a_120_I	ORF7a	120	SRR15658910	27752	C	T	1	2021-08-12	United States
ORF7b_40_I	ORF7b	40	SRR15658910	27874	C	T	0,942353	2021-08-12	United States
ORF8_118_NA	ORF8	118	SRR15658910	28247	A	-GATTTC	0,99269	2021-08-12	United States
N_63_G	N	63	SRR15658910	28461	A	G	0,999546	2021-08-12	United States
N_101_I	N	101	SRR15658910	28576	G	A	0,0950052	2021-08-12	United States
N_203_M	N	203	SRR15658910	28881	G	T	0,999069	2021-08-12	United States
N_208_S	N	208	SRR15658910	28895	G	T	0,995904	2021-08-12	United States
N_215_C	N	215	SRR15658910	28916	G	T	0,999093	2021-08-12	United States
N_377_Y	N	377	SRR15658910	29402	G	T	0,999285	2021-08-12	United States
ORF1ab_1306_S	ORF1ab	1306	SRR15658912	4181	G	T	0,999402	2021-08-11	United States
ORF1ab_2046_L	ORF1ab	2046	SRR15658912	6402	C	T	0,502242	2021-08-11	United States
ORF1ab_2287_S	ORF1ab	2287	SRR15658912	7124	C	T	0,99925	2021-08-11	United States
ORF1ab_2355_S	ORF1ab	2355	SRR15658912	7328	G	T	0,187041	2021-08-11	United States
ORF1ab_2930_L	ORF1ab	2930	SRR15658912	9053	G	T	0,995777	2021-08-11	United States
ORF1ab_3255_I	ORF1ab	3255	SRR15658912	10029	C	T	0,714868	2021-08-11	United States
ORF1ab_3360_R	ORF1ab	3360	SRR15658912	10344	A	G	0,711374	2021-08-11	United States
ORF1ab_3646_A	ORF1ab	3646	SRR15658912	11201	A	G	0,913908	2021-08-11	United States
ORF1ab_314_L	ORF1ab	314	SRR15658912	14408	C	T	0,142714	2021-08-11	United States
ORF1ab_662_S	ORF1ab	662	SRR15658912	15451	G	A	0,415875	2021-08-11	United States
ORF1ab_1000_L	ORF1ab	1000	SRR15658912	16466	C	T	0,999685	2021-08-11	United States
ORF1ab_1257_V	ORF1ab	1257	SRR15658912	17236	A	G	0,997455	2021-08-11	United States
ORF1ab_1918_V	ORF1ab	1918	SRR15658912	19220	C	T	0,999132	2021-08-11	United States
ORF1ab_2134_I	ORF1ab	2134	SRR15658912	19868	C	T	0,889581	2021-08-11	United States
S_19_R	S	19	SRR15658912	21618	C	G	0,612429	2021-08-11	United States
S_142_D	S	142	SRR15658912	21987	G	A	0,999531	2021-08-11	United States
S_156_NA	S	156	SRR15658912	22028	G	-AGTTCA	0,998114	2021-08-11	United States
S_452_R	S	452	SRR15658912	22917	T	G	1	2021-08-11	United States
S_478_K	S	478	SRR15658912	22995	C	A	0,622383	2021-08-11	United States
S_614_G	S	614	SRR15658912	23403	A	G	0,999605	2021-08-11	United States
S_681_R	S	681	SRR15658912	23604	C	G	0,999793	2021-08-11	United States
S_846_V	S	846	SRR15658912	24099	C	T	0,998201	2021-08-11	United States
S_950_N	S	950	SRR15658912	24410	G	A	0,999861	2021-08-11	United States
ORF3a_26_L	ORF3a	26	SRR15658912	25469	C	T	0,999742	2021-08-11	United States
ORF3a_104_S	ORF3a	104	SRR15658912	25702	C	T	0,997562	2021-08-11	United States
M_82_T	M	82	SRR15658912	26767	T	C	0,990879	2021-08-11	United States
ORF7a_82_A	ORF7a	82	SRR15658912	27638	T	C	1	2021-08-11	United States
ORF7a_120_I	ORF7a	120	SRR15658912	27752	C	T	0,999567	2021-08-11	United States
ORF7b_40_I	ORF7b	40	SRR15658912	27874	C	T	0,89087	2021-08-11	United States
ORF8_118_NA	ORF8	118	SRR15658912	28247	A	-GATTTC	0,994667	2021-08-11	United States
N_63_G	N	63	SRR15658912	28461	A	G	0,999726	2021-08-11	United States
N_101_I	N	101	SRR15658912	28576	G	A	0,0879125	2021-08-11	United States
N_203_M	N	203	SRR15658912	28881	G	T	0,999458	2021-08-11	United States
N_208_S	N	208	SRR15658912	28895	G	T	0,99774	2021-08-11	United States
N_215_C	N	215	SRR15658912	28916	G	T	0,998936	2021-08-11	United States
N_377_Y	N	377	SRR15658912	29402	G	T	0,999537	2021-08-11	United States
ORF1ab_1228_G	ORF1ab	1228	SRR15658917	3948	A	G	0,994535	2021-08-11	United States
ORF1ab_1306_S	ORF1ab	1306	SRR15658917	4181	G	T	0,999111	2021-08-11	United States
ORF1ab_2046_L	ORF1ab	2046	SRR15658917	6402	C	T	0,770566	2021-08-11	United States
ORF1ab_2287_S	ORF1ab	2287	SRR15658917	7124	C	T	0,99934	2021-08-11	United States
ORF1ab_2355_S	ORF1ab	2355	SRR15658917	7328	G	T	0,210867	2021-08-11	United States
ORF1ab_2395_E	ORF1ab	2395	SRR15658917	7448	A	G	0,996458	2021-08-11	United States
ORF1ab_2930_L	ORF1ab	2930	SRR15658917	9053	G	T	0,997143	2021-08-11	United States
ORF1ab_3255_I	ORF1ab	3255	SRR15658917	10029	C	T	0,693317	2021-08-11	United States
ORF1ab_3603_NA	ORF1ab	3603	SRR15658917	11074	C	+T	0,07846	2021-08-11	United States
ORF1ab_3606_NA	ORF1ab	3606	SRR15658917	11082	T	-G	0,11325	2021-08-11	United States
ORF1ab_3606_F	ORF1ab	3606	SRR15658917	11083	G	T	0,992273	2021-08-11	United States
ORF1ab_3646_A	ORF1ab	3646	SRR15658917	11201	A	G	0,88769	2021-08-11	United States
ORF1ab_3766_F	ORF1ab	3766	SRR15658917	11562	G	T	0,650917	2021-08-11	United States
ORF1ab_314_L	ORF1ab	314	SRR15658917	14408	C	T	0,198234	2021-08-11	United States
ORF1ab_662_S	ORF1ab	662	SRR15658917	15451	G	A	0,434954	2021-08-11	United States
ORF1ab_1000_L	ORF1ab	1000	SRR15658917	16466	C	T	0,999735	2021-08-11	United States
ORF1ab_1918_V	ORF1ab	1918	SRR15658917	19220	C	T	0,999081	2021-08-11	United States
S_19_R	S	19	SRR15658917	21618	C	G	0,665423	2021-08-11	United States
S_142_D	S	142	SRR15658917	21987	G	A	0,998572	2021-08-11	United States
S_156_NA	S	156	SRR15658917	22028	G	-AGTTCA	0,998569	2021-08-11	United States
S_452_R	S	452	SRR15658917	22917	T	G	1	2021-08-11	United States
S_478_K	S	478	SRR15658917	22995	C	A	0,555528	2021-08-11	United States
S_614_G	S	614	SRR15658917	23403	A	G	0,999864	2021-08-11	United States
S_681_R	S	681	SRR15658917	23604	C	G	0,999018	2021-08-11	United States
S_950_N	S	950	SRR15658917	24410	G	A	0,999658	2021-08-11	United States
ORF3a_26_L	ORF3a	26	SRR15658917	25469	C	T	0,999847	2021-08-11	United States
ORF3a_239_Q	ORF3a	239	SRR15658917	26107	G	C	0,671012	2021-08-11	United States
M_82_T	M	82	SRR15658917	26767	T	C	0,992025	2021-08-11	United States
ORF7a_82_A	ORF7a	82	SRR15658917	27638	T	C	1	2021-08-11	United States
ORF7a_120_I	ORF7a	120	SRR15658917	27752	C	T	0,999808	2021-08-11	United States
ORF7b_40_I	ORF7b	40	SRR15658917	27874	C	T	0,924892	2021-08-11	United States
ORF8_118_NA	ORF8	118	SRR15658917	28247	A	-GATTTC	0,995395	2021-08-11	United States
N_63_G	N	63	SRR15658917	28461	A	G	0,999703	2021-08-11	United States
N_101_I	N	101	SRR15658917	28576	G	A	0,0642857	2021-08-11	United States
N_203_M	N	203	SRR15658917	28881	G	T	0,999577	2021-08-11	United States
N_215_C	N	215	SRR15658917	28916	G	T	0,999033	2021-08-11	United States
N_370_E	N	370	SRR15658917	29381	A	G	0,996505	2021-08-11	United States
N_377_Y	N	377	SRR15658917	29402	G	T	0,999745	2021-08-11	United States
ORF1ab_519_S	ORF1ab	519	SRR15658919	1820	G	A	0,998385	2021-08-11	United States
ORF1ab_1306_S	ORF1ab	1306	SRR15658919	4181	G	T	0,99958	2021-08-11	United States
ORF1ab_2046_L	ORF1ab	2046	SRR15658919	6402	C	T	0,72228	2021-08-11	United States
ORF1ab_2125_Y	ORF1ab	2125	SRR15658919	6638	C	T	0,990253	2021-08-11	United States
ORF1ab_2287_S	ORF1ab	2287	SRR15658919	7124	C	T	0,999822	2021-08-11	United States
ORF1ab_2355_S	ORF1ab	2355	SRR15658919	7328	G	T	0,228924	2021-08-11	United States
ORF1ab_2554_V	ORF1ab	2554	SRR15658919	7926	C	T	0,999107	2021-08-11	United States
ORF1ab_2930_L	ORF1ab	2930	SRR15658919	9053	G	T	0,998977	2021-08-11	United States
ORF1ab_3255_I	ORF1ab	3255	SRR15658919	10029	C	T	0,659542	2021-08-11	United States
ORF1ab_3646_A	ORF1ab	3646	SRR15658919	11201	A	G	0,926257	2021-08-11	United States
ORF1ab_183_V	ORF1ab	183	SRR15658919	14014	T	G	0,997987	2021-08-11	United States
ORF1ab_314_L	ORF1ab	314	SRR15658919	14408	C	T	0,178125	2021-08-11	United States
ORF1ab_662_S	ORF1ab	662	SRR15658919	15451	G	A	0,459932	2021-08-11	United States
ORF1ab_1000_L	ORF1ab	1000	SRR15658919	16466	C	T	0,99963	2021-08-11	United States
ORF1ab_1087_Y	ORF1ab	1087	SRR15658919	16726	C	T	0,998293	2021-08-11	United States
ORF1ab_1918_V	ORF1ab	1918	SRR15658919	19220	C	T	0,999593	2021-08-11	United States
S_19_R	S	19	SRR15658919	21618	C	G	0,642233	2021-08-11	United States
S_142_D	S	142	SRR15658919	21987	G	A	1	2021-08-11	United States
S_156_NA	S	156	SRR15658919	22028	G	-AGTTCA	0,997465	2021-08-11	United States
S_452_R	S	452	SRR15658919	22917	T	G	0,999174	2021-08-11	United States
S_478_K	S	478	SRR15658919	22995	C	A	0,542018	2021-08-11	United States
S_614_G	S	614	SRR15658919	23403	A	G	0,999688	2021-08-11	United States
S_681_R	S	681	SRR15658919	23604	C	G	0,999796	2021-08-11	United States
S_950_N	S	950	SRR15658919	24410	G	A	0,999871	2021-08-11	United States
ORF3a_26_L	ORF3a	26	SRR15658919	25469	C	T	0,999806	2021-08-11	United States
M_82_T	M	82	SRR15658919	26767	T	C	0,992679	2021-08-11	United States
ORF7a_82_A	ORF7a	82	SRR15658919	27638	T	C	0,999596	2021-08-11	United States
ORF7a_120_I	ORF7a	120	SRR15658919	27752	C	T	0,99986	2021-08-11	United States
ORF7b_40_I	ORF7b	40	SRR15658919	27874	C	T	0,886952	2021-08-11	United States
ORF8_60_F	ORF8	60	SRR15658919	28073	G	T	0,733366	2021-08-11	United States
ORF8_118_NA	ORF8	118	SRR15658919	28247	A	-GATTTC	0,992082	2021-08-11	United States
N_63_G	N	63	SRR15658919	28461	A	G	0,999801	2021-08-11	United States
N_101_I	N	101	SRR15658919	28576	G	A	0,102997	2021-08-11	United States
N_203_M	N	203	SRR15658919	28881	G	T	0,999586	2021-08-11	United States
N_215_C	N	215	SRR15658919	28916	G	T	0,999388	2021-08-11	United States
N_377_Y	N	377	SRR15658919	29402	G	T	0,99968	2021-08-11	United States
ORF1ab_874_F	ORF1ab	874	SRR15658920	2885	G	T	0,338624	2021-08-11	United States
ORF1ab_1306_S	ORF1ab	1306	SRR15658920	4181	G	T	0,999206	2021-08-11	United States
ORF1ab_2046_L	ORF1ab	2046	SRR15658920	6402	C	T	0,696253	2021-08-11	United States
ORF1ab_2125_Y	ORF1ab	2125	SRR15658920	6638	C	T	0,986143	2021-08-11	United States
ORF1ab_2287_S	ORF1ab	2287	SRR15658920	7124	C	T	0,99909	2021-08-11	United States
ORF1ab_2355_S	ORF1ab	2355	SRR15658920	7328	G	T	0,319406	2021-08-11	United States
ORF1ab_2554_V	ORF1ab	2554	SRR15658920	7926	C	T	0,99592	2021-08-11	United States
ORF1ab_2930_L	ORF1ab	2930	SRR15658920	9053	G	T	0,997053	2021-08-11	United States
ORF1ab_3255_I	ORF1ab	3255	SRR15658920	10029	C	T	0,637202	2021-08-11	United States
ORF1ab_3646_A	ORF1ab	3646	SRR15658920	11201	A	G	0,930901	2021-08-11	United States
ORF1ab_183_V	ORF1ab	183	SRR15658920	14014	T	G	0,995787	2021-08-11	United States
ORF1ab_314_L	ORF1ab	314	SRR15658920	14408	C	T	0,192123	2021-08-11	United States
ORF1ab_662_S	ORF1ab	662	SRR15658920	15451	G	A	0,444532	2021-08-11	United States
ORF1ab_1000_L	ORF1ab	1000	SRR15658920	16466	C	T	0,999863	2021-08-11	United States
ORF1ab_1087_Y	ORF1ab	1087	SRR15658920	16726	C	T	0,994731	2021-08-11	United States
ORF1ab_1918_V	ORF1ab	1918	SRR15658920	19220	C	T	0,999342	2021-08-11	United States
S_19_R	S	19	SRR15658920	21618	C	G	0,596672	2021-08-11	United States
S_73_N	S	73	SRR15658920	21780	C	A	0,178693	2021-08-11	United States
S_142_D	S	142	SRR15658920	21987	G	A	1	2021-08-11	United States
S_156_NA	S	156	SRR15658920	22028	G	-AGTTCA	0,994716	2021-08-11	United States
S_452_R	S	452	SRR15658920	22917	T	G	1	2021-08-11	United States
S_478_K	S	478	SRR15658920	22995	C	A	0,596501	2021-08-11	United States
S_614_G	S	614	SRR15658920	23403	A	G	1	2021-08-11	United States
S_681_R	S	681	SRR15658920	23604	C	G	0,998699	2021-08-11	United States
S_950_N	S	950	SRR15658920	24410	G	A	0,99968	2021-08-11	United States
ORF3a_26_L	ORF3a	26	SRR15658920	25469	C	T	0,999701	2021-08-11	United States
ORF3a_235_E	ORF3a	235	SRR15658920	26095	A	G	0,0939623	2021-08-11	United States
M_82_T	M	82	SRR15658920	26767	T	C	0,992507	2021-08-11	United States
ORF7a_82_A	ORF7a	82	SRR15658920	27638	T	C	0,999514	2021-08-11	United States
ORF7a_120_I	ORF7a	120	SRR15658920	27752	C	T	0,999728	2021-08-11	United States
ORF7b_40_I	ORF7b	40	SRR15658920	27874	C	T	0,893942	2021-08-11	United States
ORF8_60_F	ORF8	60	SRR15658920	28073	G	T	0,647788	2021-08-11	United States
ORF8_118_NA	ORF8	118	SRR15658920	28247	A	-GATTTC	0,990173	2021-08-11	United States
N_63_G	N	63	SRR15658920	28461	A	G	0,999632	2021-08-11	United States
N_101_I	N	101	SRR15658920	28576	G	A	0,0889595	2021-08-11	United States
N_203_M	N	203	SRR15658920	28881	G	T	1	2021-08-11	United States
N_215_C	N	215	SRR15658920	28916	G	T	0,998381	2021-08-11	United States
N_377_Y	N	377	SRR15658920	29402	G	T	0,999252	2021-08-11	United States
N_415_G	N	415	SRR15658920	29517	A	G	0,100107	2021-08-11	United States
ORF1ab_1228_G	ORF1ab	1228	SRR15658922	3948	A	G	0,996	2021-08-11	United States
ORF1ab_1306_S	ORF1ab	1306	SRR15658922	4181	G	T	0,998939	2021-08-11	United States
ORF1ab_2046_L	ORF1ab	2046	SRR15658922	6402	C	T	0,591413	2021-08-11	United States
ORF1ab_2287_S	ORF1ab	2287	SRR15658922	7124	C	T	0,999471	2021-08-11	United States
ORF1ab_2355_S	ORF1ab	2355	SRR15658922	7328	G	T	0,233541	2021-08-11	United States
ORF1ab_2930_L	ORF1ab	2930	SRR15658922	9053	G	T	0,997809	2021-08-11	United States
ORF1ab_3255_I	ORF1ab	3255	SRR15658922	10029	C	T	0,732275	2021-08-11	United States
ORF1ab_3646_A	ORF1ab	3646	SRR15658922	11201	A	G	0,927131	2021-08-11	United States
ORF1ab_3766_F	ORF1ab	3766	SRR15658922	11562	G	T	0,725836	2021-08-11	United States
ORF1ab_4041_G	ORF1ab	4041	SRR15658922	12387	A	G	0,997088	2021-08-11	United States
ORF1ab_314_L	ORF1ab	314	SRR15658922	14408	C	T	0,191372	2021-08-11	United States
ORF1ab_662_S	ORF1ab	662	SRR15658922	15451	G	A	0,420502	2021-08-11	United States
ORF1ab_1000_L	ORF1ab	1000	SRR15658922	16466	C	T	0,999748	2021-08-11	United States
ORF1ab_1918_V	ORF1ab	1918	SRR15658922	19220	C	T	0,999169	2021-08-11	United States
S_19_R	S	19	SRR15658922	21618	C	G	0,619816	2021-08-11	United States
S_142_D	S	142	SRR15658922	21987	G	A	1	2021-08-11	United States
S_156_NA	S	156	SRR15658922	22028	G	-AGTTCA	0,998836	2021-08-11	United States
S_452_R	S	452	SRR15658922	22917	T	G	1	2021-08-11	United States
S_478_K	S	478	SRR15658922	22995	C	A	0,607971	2021-08-11	United States
S_614_G	S	614	SRR15658922	23403	A	G	0,999829	2021-08-11	United States
S_681_R	S	681	SRR15658922	23604	C	G	1	2021-08-11	United States
S_950_N	S	950	SRR15658922	24410	G	A	0,999729	2021-08-11	United States
ORF3a_26_L	ORF3a	26	SRR15658922	25469	C	T	0,999821	2021-08-11	United States
ORF3a_239_Q	ORF3a	239	SRR15658922	26107	G	C	0,543546	2021-08-11	United States
M_82_T	M	82	SRR15658922	26767	T	C	0,992666	2021-08-11	United States
ORF7a_82_A	ORF7a	82	SRR15658922	27638	T	C	1	2021-08-11	United States
ORF7a_84_L	ORF7a	84	SRR15658922	27644	C	T	0,65488	2021-08-11	United States
ORF7a_120_I	ORF7a	120	SRR15658922	27752	C	T	1	2021-08-11	United States
ORF7b_40_I	ORF7b	40	SRR15658922	27874	C	T	0,922261	2021-08-11	United States
ORF8_25_S	ORF8	25	SRR15658922	27967	G	C	0,993351	2021-08-11	United States
ORF8_118_NA	ORF8	118	SRR15658922	28247	A	-GATTTC	0,996069	2021-08-11	United States
N_63_G	N	63	SRR15658922	28461	A	G	0,99952	2021-08-11	United States
N_101_I	N	101	SRR15658922	28576	G	A	0,0657506	2021-08-11	United States
N_203_M	N	203	SRR15658922	28881	G	T	0,999581	2021-08-11	United States
N_215_C	N	215	SRR15658922	28916	G	T	0,998766	2021-08-11	United States
N_377_Y	N	377	SRR15658922	29402	G	T	0,999672	2021-08-11	United States
ORF1ab_83_NA	ORF1ab	83	SRR15658924	514	T	-GTTATG	0,983697	2021-08-11	United States
ORF1ab_1306_S	ORF1ab	1306	SRR15658924	4181	G	T	0,998234	2021-08-11	United States
ORF1ab_2046_L	ORF1ab	2046	SRR15658924	6402	C	T	0,778953	2021-08-11	United States
ORF1ab_2101_Y	ORF1ab	2101	SRR15658924	6566	G	T	0,997463	2021-08-11	United States
ORF1ab_2125_Y	ORF1ab	2125	SRR15658924	6638	C	T	0,989105	2021-08-11	United States
ORF1ab_2287_S	ORF1ab	2287	SRR15658924	7124	C	T	0,998524	2021-08-11	United States
ORF1ab_2355_S	ORF1ab	2355	SRR15658924	7328	G	T	0,252863	2021-08-11	United States
ORF1ab_2554_V	ORF1ab	2554	SRR15658924	7926	C	T	0,998039	2021-08-11	United States
ORF1ab_2930_L	ORF1ab	2930	SRR15658924	9053	G	T	0,996976	2021-08-11	United States
ORF1ab_3255_I	ORF1ab	3255	SRR15658924	10029	C	T	0,637772	2021-08-11	United States
ORF1ab_3646_A	ORF1ab	3646	SRR15658924	11201	A	G	0,931972	2021-08-11	United States
ORF1ab_4190_G	ORF1ab	4190	SRR15658924	12834	A	G	0,99615	2021-08-11	United States
ORF1ab_183_V	ORF1ab	183	SRR15658924	14014	T	G	0,995342	2021-08-11	United States
ORF1ab_314_L	ORF1ab	314	SRR15658924	14408	C	T	0,222259	2021-08-11	United States
ORF1ab_662_S	ORF1ab	662	SRR15658924	15451	G	A	0,465836	2021-08-11	United States
ORF1ab_1000_L	ORF1ab	1000	SRR15658924	16466	C	T	0,999699	2021-08-11	United States
ORF1ab_1087_Y	ORF1ab	1087	SRR15658924	16726	C	T	0,996455	2021-08-11	United States
ORF1ab_1918_V	ORF1ab	1918	SRR15658924	19220	C	T	0,999218	2021-08-11	United States
S_19_R	S	19	SRR15658924	21618	C	G	0,67339	2021-08-11	United States
S_142_D	S	142	SRR15658924	21987	G	A	1	2021-08-11	United States
S_156_NA	S	156	SRR15658924	22028	G	-AGTTCA	0,999162	2021-08-11	United States
S_452_R	S	452	SRR15658924	22917	T	G	0,998758	2021-08-11	United States
S_478_K	S	478	SRR15658924	22995	C	A	0,482687	2021-08-11	United States
S_614_G	S	614	SRR15658924	23403	A	G	0,999786	2021-08-11	United States
S_681_R	S	681	SRR15658924	23604	C	G	0,999845	2021-08-11	United States
S_950_N	S	950	SRR15658924	24410	G	A	0,999743	2021-08-11	United States
ORF3a_26_L	ORF3a	26	SRR15658924	25469	C	T	0,999885	2021-08-11	United States
M_82_T	M	82	SRR15658924	26767	T	C	0,992327	2021-08-11	United States
ORF7a_82_A	ORF7a	82	SRR15658924	27638	T	C	0,999733	2021-08-11	United States
ORF7a_120_I	ORF7a	120	SRR15658924	27752	C	T	0,999909	2021-08-11	United States
ORF7b_40_I	ORF7b	40	SRR15658924	27874	C	T	0,923839	2021-08-11	United States
ORF8_60_F	ORF8	60	SRR15658924	28073	G	T	0,719458	2021-08-11	United States
ORF8_118_NA	ORF8	118	SRR15658924	28247	A	-GATTTC	0,9873	2021-08-11	United States
N_63_G	N	63	SRR15658924	28461	A	G	0,999042	2021-08-11	United States
N_203_M	N	203	SRR15658924	28881	G	T	0,999553	2021-08-11	United States
N_215_C	N	215	SRR15658924	28916	G	T	0,999431	2021-08-11	United States
N_377_Y	N	377	SRR15658924	29402	G	T	0,999625	2021-08-11	United States
ORF1ab_309_L	ORF1ab	309	SRR15658928	1191	C	T	0,190937	2021-08-11	United States
ORF1ab_1306_S	ORF1ab	1306	SRR15658928	4181	G	T	0,653137	2021-08-11	United States
ORF1ab_2046_L	ORF1ab	2046	SRR15658928	6402	C	T	0,551802	2021-08-11	United States
ORF1ab_2287_S	ORF1ab	2287	SRR15658928	7124	C	T	0,797997	2021-08-11	United States
ORF1ab_2930_L	ORF1ab	2930	SRR15658928	9053	G	T	0,6	2021-08-11	United States
ORF1ab_3209_V	ORF1ab	3209	SRR15658928	9891	C	T	0,283019	2021-08-11	United States
ORF1ab_3255_I	ORF1ab	3255	SRR15658928	10029	C	T	0,379545	2021-08-11	United States
ORF1ab_3646_A	ORF1ab	3646	SRR15658928	11201	A	G	0,702471	2021-08-11	United States
ORF1ab_3718_A	ORF1ab	3718	SRR15658928	11418	T	C	0,161491	2021-08-11	United States
ORF1ab_314_L	ORF1ab	314	SRR15658928	14408	C	T	0,243103	2021-08-11	United States
ORF1ab_662_S	ORF1ab	662	SRR15658928	15451	G	A	0,484727	2021-08-11	United States
ORF1ab_1000_L	ORF1ab	1000	SRR15658928	16466	C	T	0,99886	2021-08-11	United States
ORF1ab_1257_V	ORF1ab	1257	SRR15658928	17236	A	G	0,0623377	2021-08-11	United States
ORF1ab_1570_L	ORF1ab	1570	SRR15658928	18176	C	T	0,164179	2021-08-11	United States
ORF1ab_1898_F	ORF1ab	1898	SRR15658928	19160	C	T	0,176829	2021-08-11	United States
ORF1ab_1918_V	ORF1ab	1918	SRR15658928	19220	C	T	0,775594	2021-08-11	United States
ORF1ab_2635_H	ORF1ab	2635	SRR15658928	21372	G	T	0,630189	2021-08-11	United States
S_19_R	S	19	SRR15658928	21618	C	G	0,659612	2021-08-11	United States
S_478_K	S	478	SRR15658928	22995	C	A	0,471154	2021-08-11	United States
S_614_G	S	614	SRR15658928	23403	A	G	1	2021-08-11	United States
S_681_R	S	681	SRR15658928	23604	C	G	1	2021-08-11	United States
S_950_N	S	950	SRR15658928	24410	G	A	0,998774	2021-08-11	United States
ORF3a_26_L	ORF3a	26	SRR15658928	25469	C	T	0,998012	2021-08-11	United States
M_82_T	M	82	SRR15658928	26767	T	C	0,98892	2021-08-11	United States
ORF7a_71_I	ORF7a	71	SRR15658928	27604	G	A	0,343936	2021-08-11	United States
ORF7a_82_A	ORF7a	82	SRR15658928	27638	T	C	0,991071	2021-08-11	United States
ORF7a_116_F	ORF7a	116	SRR15658928	27739	C	T	0,436929	2021-08-11	United States
ORF7a_120_I	ORF7a	120	SRR15658928	27752	C	T	1	2021-08-11	United States
ORF7b_40_I	ORF7b	40	SRR15658928	27874	C	T	0,393829	2021-08-11	United States
ORF8_118_NA	ORF8	118	SRR15658928	28247	A	-GATTTC	0,991667	2021-08-11	United States
N_63_G	N	63	SRR15658928	28461	A	G	0,997579	2021-08-11	United States
N_101_I	N	101	SRR15658928	28576	G	A	0,1	2021-08-11	United States
N_203_M	N	203	SRR15658928	28881	G	T	0,996441	2021-08-11	United States
N_215_C	N	215	SRR15658928	28916	G	T	0,392898	2021-08-11	United States
N_377_Y	N	377	SRR15658928	29402	G	T	1	2021-08-11	United States
N_385_I	N	385	SRR15658928	29427	G	T	0,10241	2021-08-11	United States
N_418_R	N	418	SRR15658928	29526	A	G	0,46404	2021-08-11	United States
ORF1ab_753_I	ORF1ab	753	SRR15658929	2523	C	T	0,998414	2021-08-11	United States
ORF1ab_1306_S	ORF1ab	1306	SRR15658929	4181	G	T	0,999147	2021-08-11	United States
ORF1ab_2046_L	ORF1ab	2046	SRR15658929	6402	C	T	0,65542	2021-08-11	United States
ORF1ab_2287_S	ORF1ab	2287	SRR15658929	7124	C	T	0,999506	2021-08-11	United States
ORF1ab_2355_S	ORF1ab	2355	SRR15658929	7328	G	T	0,189975	2021-08-11	United States
ORF1ab_2661_F	ORF1ab	2661	SRR15658929	8247	C	T	0,0649422	2021-08-11	United States
ORF1ab_2930_L	ORF1ab	2930	SRR15658929	9053	G	T	0,998612	2021-08-11	United States
ORF1ab_3255_I	ORF1ab	3255	SRR15658929	10029	C	T	0,734063	2021-08-11	United States
ORF1ab_3646_A	ORF1ab	3646	SRR15658929	11201	A	G	0,937941	2021-08-11	United States
ORF1ab_155_N	ORF1ab	155	SRR15658929	13930	G	A	0,997923	2021-08-11	United States
ORF1ab_314_L	ORF1ab	314	SRR15658929	14408	C	T	0,196845	2021-08-11	United States
ORF1ab_662_S	ORF1ab	662	SRR15658929	15451	G	A	0,485852	2021-08-11	United States
ORF1ab_1000_L	ORF1ab	1000	SRR15658929	16466	C	T	0,999587	2021-08-11	United States
ORF1ab_1257_V	ORF1ab	1257	SRR15658929	17236	A	G	0,998895	2021-08-11	United States
ORF1ab_1918_V	ORF1ab	1918	SRR15658929	19220	C	T	0,999206	2021-08-11	United States
S_19_R	S	19	SRR15658929	21618	C	G	0,751867	2021-08-11	United States
S_142_D	S	142	SRR15658929	21987	G	A	0,999488	2021-08-11	United States
S_156_NA	S	156	SRR15658929	22028	G	-AGTTCA	0,997949	2021-08-11	United States
S_452_R	S	452	SRR15658929	22917	T	G	1	2021-08-11	United States
S_478_K	S	478	SRR15658929	22995	C	A	0,583488	2021-08-11	United States
S_614_G	S	614	SRR15658929	23403	A	G	0,999825	2021-08-11	United States
S_681_R	S	681	SRR15658929	23604	C	G	0,999727	2021-08-11	United States
S_950_N	S	950	SRR15658929	24410	G	A	0,999752	2021-08-11	United States
ORF3a_26_L	ORF3a	26	SRR15658929	25469	C	T	0,999656	2021-08-11	United States
ORF3a_104_S	ORF3a	104	SRR15658929	25702	C	T	0,998161	2021-08-11	United States
M_82_T	M	82	SRR15658929	26767	T	C	0,992055	2021-08-11	United States
ORF7a_82_A	ORF7a	82	SRR15658929	27638	T	C	1	2021-08-11	United States
ORF7a_120_I	ORF7a	120	SRR15658929	27752	C	T	0,999723	2021-08-11	United States
ORF7b_40_I	ORF7b	40	SRR15658929	27874	C	T	0,927098	2021-08-11	United States
ORF8_118_NA	ORF8	118	SRR15658929	28247	A	-GATTTC	0,996642	2021-08-11	United States
N_63_G	N	63	SRR15658929	28461	A	G	0,999622	2021-08-11	United States
N_101_I	N	101	SRR15658929	28576	G	A	0,0972292	2021-08-11	United States
N_203_M	N	203	SRR15658929	28881	G	T	0,999555	2021-08-11	United States
N_208_S	N	208	SRR15658929	28895	G	T	0,998119	2021-08-11	United States
N_215_C	N	215	SRR15658929	28916	G	T	0,999168	2021-08-11	United States
N_377_Y	N	377	SRR15658929	29402	G	T	0,999407	2021-08-11	United States
ORF1ab_309_L	ORF1ab	309	SRR15658932	1191	C	T	0,93995	2021-08-11	United States
ORF1ab_378_I	ORF1ab	378	SRR15658932	1397	G	A	0,0569553	2021-08-11	United States
ORF1ab_1640_L	ORF1ab	1640	SRR15658932	5184	C	T	0,617386	2021-08-11	United States
ORF1ab_1921_Q	ORF1ab	1921	SRR15658932	6027	C	A	0,880533	2021-08-11	United States
ORF1ab_2355_S	ORF1ab	2355	SRR15658932	7328	G	T	0,251013	2021-08-11	United States
ORF1ab_2980_N	ORF1ab	2980	SRR15658932	9203	G	A	0,993677	2021-08-11	United States
ORF1ab_3138_S	ORF1ab	3138	SRR15658932	9678	T	C	0,0587986	2021-08-11	United States
ORF1ab_3580_Q	ORF1ab	3580	SRR15658932	11005	C	A	0,581754	2021-08-11	United States
ORF1ab_314_L	ORF1ab	314	SRR15658932	14408	C	T	0,191486	2021-08-11	United States
ORF1ab_2310_R	ORF1ab	2310	SRR15658932	20396	A	G	0,997008	2021-08-11	United States
ORF1ab_2324_I	ORF1ab	2324	SRR15658932	20438	G	T	0,996698	2021-08-11	United States
ORF1ab_2367_N	ORF1ab	2367	SRR15658932	20568	G	T	0,119794	2021-08-11	United States
S_19_R	S	19	SRR15658932	21618	C	G	0,557453	2021-08-11	United States
S_77_T	S	77	SRR15658932	21792	A	C	0,997915	2021-08-11	United States
S_142_D	S	142	SRR15658932	21987	G	A	1	2021-08-11	United States
S_156_NA	S	156	SRR15658932	22028	G	-AGTTCA	0,998198	2021-08-11	United States
S_452_R	S	452	SRR15658932	22917	T	G	0,998588	2021-08-11	United States
S_478_K	S	478	SRR15658932	22995	C	A	0,986662	2021-08-11	United States
S_484_Q	S	484	SRR15658932	23012	G	C	0,993967	2021-08-11	United States
S_614_G	S	614	SRR15658932	23403	A	G	0,99965	2021-08-11	United States
S_681_R	S	681	SRR15658932	23604	C	G	0,999694	2021-08-11	United States
S_950_N	S	950	SRR15658932	24410	G	A	0,999828	2021-08-11	United States
ORF3a_26_L	ORF3a	26	SRR15658932	25469	C	T	0,999758	2021-08-11	United States
M_82_T	M	82	SRR15658932	26767	T	C	0,993028	2021-08-11	United States
ORF7a_82_A	ORF7a	82	SRR15658932	27638	T	C	0,999115	2021-08-11	United States
ORF7a_120_I	ORF7a	120	SRR15658932	27752	C	T	0,999915	2021-08-11	United States
N_63_G	N	63	SRR15658932	28461	A	G	0,99969	2021-08-11	United States
N_101_I	N	101	SRR15658932	28576	G	A	0,0632899	2021-08-11	United States
N_203_M	N	203	SRR15658932	28881	G	T	0,999696	2021-08-11	United States
N_377_Y	N	377	SRR15658932	29402	G	T	0,999647	2021-08-11	United States
ORF1ab_261_N	ORF1ab	261	SRR15658934	1048	G	T	0,997197	2021-08-11	United States
ORF1ab_378_I	ORF1ab	378	SRR15658934	1397	G	A	0,0613893	2021-08-11	United States
ORF1ab_1306_S	ORF1ab	1306	SRR15658934	4181	G	T	0,99915	2021-08-11	United States
ORF1ab_2046_L	ORF1ab	2046	SRR15658934	6402	C	T	0,708055	2021-08-11	United States
ORF1ab_2287_S	ORF1ab	2287	SRR15658934	7124	C	T	0,999149	2021-08-11	United States
ORF1ab_2355_S	ORF1ab	2355	SRR15658934	7328	G	T	0,231987	2021-08-11	United States
ORF1ab_2930_L	ORF1ab	2930	SRR15658934	9053	G	T	0,998043	2021-08-11	United States
ORF1ab_3255_I	ORF1ab	3255	SRR15658934	10029	C	T	0,65891	2021-08-11	United States
ORF1ab_3646_A	ORF1ab	3646	SRR15658934	11201	A	G	0,93602	2021-08-11	United States
ORF1ab_314_L	ORF1ab	314	SRR15658934	14408	C	T	0,157406	2021-08-11	United States
ORF1ab_662_S	ORF1ab	662	SRR15658934	15451	G	A	0,394147	2021-08-11	United States
ORF1ab_1000_L	ORF1ab	1000	SRR15658934	16466	C	T	0,999531	2021-08-11	United States
ORF1ab_1397_I	ORF1ab	1397	SRR15658934	17658	G	T	0,994018	2021-08-11	United States
ORF1ab_1918_V	ORF1ab	1918	SRR15658934	19220	C	T	0,999506	2021-08-11	United States
S_19_R	S	19	SRR15658934	21618	C	G	0,591046	2021-08-11	United States
S_142_D	S	142	SRR15658934	21987	G	A	0,999533	2021-08-11	United States
S_156_NA	S	156	SRR15658934	22028	G	-AGTTCA	0,996721	2021-08-11	United States
S_312_V	S	312	SRR15658934	22496	A	G	1	2021-08-11	United States
S_452_R	S	452	SRR15658934	22917	T	G	0,997937	2021-08-11	United States
S_478_K	S	478	SRR15658934	22995	C	A	0,555292	2021-08-11	United States
S_614_G	S	614	SRR15658934	23403	A	G	0,999827	2021-08-11	United States
S_681_R	S	681	SRR15658934	23604	C	G	0,999085	2021-08-11	United States
S_950_N	S	950	SRR15658934	24410	G	A	0,999631	2021-08-11	United States
ORF3a_26_L	ORF3a	26	SRR15658934	25469	C	T	0,999816	2021-08-11	United States
ORF3a_238_Y	ORF3a	238	SRR15658934	26104	G	T	0,997648	2021-08-11	United States
M_82_T	M	82	SRR15658934	26767	T	C	0,992463	2021-08-11	United States
ORF7a_82_A	ORF7a	82	SRR15658934	27638	T	C	0,999396	2021-08-11	United States
ORF7a_120_I	ORF7a	120	SRR15658934	27752	C	T	0,999871	2021-08-11	United States
ORF7b_40_I	ORF7b	40	SRR15658934	27874	C	T	0,915772	2021-08-11	United States
ORF8_118_NA	ORF8	118	SRR15658934	28247	A	-GATTTC	0,995925	2021-08-11	United States
N_63_G	N	63	SRR15658934	28461	A	G	0,999612	2021-08-11	United States
N_101_I	N	101	SRR15658934	28576	G	A	0,067231	2021-08-11	United States
N_203_M	N	203	SRR15658934	28881	G	T	0,999593	2021-08-11	United States
N_215_C	N	215	SRR15658934	28916	G	T	0,999026	2021-08-11	United States
N_377_Y	N	377	SRR15658934	29402	G	T	0,99978	2021-08-11	United States
ORF1ab_1146_T	ORF1ab	1146	SRR15658935	3701	G	A	0,998411	2021-08-11	United States
ORF1ab_1640_L	ORF1ab	1640	SRR15658935	5184	C	T	0,580984	2021-08-11	United States
ORF1ab_2355_S	ORF1ab	2355	SRR15658935	7328	G	T	0,207261	2021-08-11	United States
ORF1ab_3209_V	ORF1ab	3209	SRR15658935	9891	C	T	0,998959	2021-08-11	United States
ORF1ab_3718_A	ORF1ab	3718	SRR15658935	11418	T	C	0,998528	2021-08-11	United States
ORF1ab_3750_I	ORF1ab	3750	SRR15658935	11514	C	T	0,998001	2021-08-11	United States
ORF1ab_314_L	ORF1ab	314	SRR15658935	14408	C	T	0,238911	2021-08-11	United States
ORF1ab_662_S	ORF1ab	662	SRR15658935	15451	G	A	0,450684	2021-08-11	United States
ORF1ab_729_Y	ORF1ab	729	SRR15658935	15652	G	T	0,998233	2021-08-11	United States
ORF1ab_1000_L	ORF1ab	1000	SRR15658935	16466	C	T	0,999688	2021-08-11	United States
ORF1ab_1290_I	ORF1ab	1290	SRR15658935	17336	C	T	0,366991	2021-08-11	United States
ORF1ab_1550_Y	ORF1ab	1550	SRR15658935	18115	C	T	0,995833	2021-08-11	United States
S_19_R	S	19	SRR15658935	21618	C	G	0,656109	2021-08-11	United States
S_70_F	S	70	SRR15658935	21770	G	T	0,991836	2021-08-11	United States
S_142_D	S	142	SRR15658935	21987	G	A	1	2021-08-11	United States
S_156_NA	S	156	SRR15658935	22028	G	-AGTTCA	0,99898	2021-08-11	United States
S_222_V	S	222	SRR15658935	22227	C	T	0,998225	2021-08-11	United States
S_417_N	S	417	SRR15658935	22813	G	T	0,998086	2021-08-11	United States
S_452_R	S	452	SRR15658935	22917	T	G	0,999719	2021-08-11	United States
S_478_K	S	478	SRR15658935	22995	C	A	0,531027	2021-08-11	United States
S_614_G	S	614	SRR15658935	23403	A	G	0,999694	2021-08-11	United States
S_681_R	S	681	SRR15658935	23604	C	G	0,999381	2021-08-11	United States
S_950_N	S	950	SRR15658935	24410	G	A	0,999841	2021-08-11	United States
ORF3a_26_L	ORF3a	26	SRR15658935	25469	C	T	0,999865	2021-08-11	United States
ORF3a_81_F	ORF3a	81	SRR15658935	25634	G	T	0,998112	2021-08-11	United States
ORF3a_268_M	ORF3a	268	SRR15658935	26195	C	T	0,998509	2021-08-11	United States
M_82_T	M	82	SRR15658935	26767	T	C	0,992472	2021-08-11	United States
ORF7a_82_A	ORF7a	82	SRR15658935	27638	T	C	0,999378	2021-08-11	United States
ORF7a_120_I	ORF7a	120	SRR15658935	27752	C	T	0,999918	2021-08-11	United States
ORF8_118_NA	ORF8	118	SRR15658935	28247	A	-GATTTC	0,994741	2021-08-11	United States
N_63_G	N	63	SRR15658935	28461	A	G	0,999485	2021-08-11	United States
N_101_I	N	101	SRR15658935	28576	G	A	0,0644189	2021-08-11	United States
N_203_M	N	203	SRR15658935	28881	G	T	0,99974	2021-08-11	United States
N_377_Y	N	377	SRR15658935	29402	G	T	0,999577	2021-08-11	United States
ORF1ab_599_V	ORF1ab	599	SRR15658937	2061	C	T	0,997832	2021-08-12	United States
ORF1ab_1306_S	ORF1ab	1306	SRR15658937	4181	G	T	0,998946	2021-08-12	United States
ORF1ab_2046_L	ORF1ab	2046	SRR15658937	6402	C	T	0,734865	2021-08-12	United States
ORF1ab_2287_S	ORF1ab	2287	SRR15658937	7124	C	T	0,999264	2021-08-12	United States
ORF1ab_2287_L	ORF1ab	2287	SRR15658937	7125	C	T	0,995984	2021-08-12	United States
ORF1ab_2355_S	ORF1ab	2355	SRR15658937	7328	G	T	0,217391	2021-08-12	United States
ORF1ab_2613_F	ORF1ab	2613	SRR15658937	8102	G	T	0,996434	2021-08-12	United States
ORF1ab_2930_L	ORF1ab	2930	SRR15658937	9053	G	T	0,998965	2021-08-12	United States
ORF1ab_3255_I	ORF1ab	3255	SRR15658937	10029	C	T	0,571913	2021-08-12	United States
ORF1ab_3646_A	ORF1ab	3646	SRR15658937	11201	A	G	0,925693	2021-08-12	United States
ORF1ab_314_L	ORF1ab	314	SRR15658937	14408	C	T	0,187534	2021-08-12	United States
ORF1ab_662_S	ORF1ab	662	SRR15658937	15451	G	A	0,453992	2021-08-12	United States
ORF1ab_1000_L	ORF1ab	1000	SRR15658937	16466	C	T	0,999617	2021-08-12	United States
ORF1ab_1918_V	ORF1ab	1918	SRR15658937	19220	C	T	0,99859	2021-08-12	United States
S_19_R	S	19	SRR15658937	21618	C	G	0,713023	2021-08-12	United States
S_21_S	S	21	SRR15658937	21625	A	C	0,099444	2021-08-12	United States
S_95_I	S	95	SRR15658937	21846	C	T	0,992424	2021-08-12	United States
S_142_D	S	142	SRR15658937	21987	G	A	1	2021-08-12	United States
S_156_NA	S	156	SRR15658937	22028	G	-AGTTCA	0,996746	2021-08-12	United States
S_452_R	S	452	SRR15658937	22917	T	G	0,997773	2021-08-12	United States
S_478_K	S	478	SRR15658937	22995	C	A	0,55799	2021-08-12	United States
S_614_G	S	614	SRR15658937	23403	A	G	0,999865	2021-08-12	United States
S_681_R	S	681	SRR15658937	23604	C	G	1	2021-08-12	United States
S_950_N	S	950	SRR15658937	24410	G	A	0,99984	2021-08-12	United States
S_1104_L	S	1104	SRR15658937	24872	G	T	0,996993	2021-08-12	United States
S_1176_F	S	1176	SRR15658937	25088	G	T	0,995023	2021-08-12	United States
ORF3a_26_L	ORF3a	26	SRR15658937	25469	C	T	0,999749	2021-08-12	United States
M_82_T	M	82	SRR15658937	26767	T	C	0,995032	2021-08-12	United States
ORF7a_82_A	ORF7a	82	SRR15658937	27638	T	C	1	2021-08-12	United States
ORF7a_120_I	ORF7a	120	SRR15658937	27752	C	T	0,999835	2021-08-12	United States
ORF7b_40_I	ORF7b	40	SRR15658937	27874	C	T	0,915843	2021-08-12	United States
ORF8_118_NA	ORF8	118	SRR15658937	28247	A	-GATTTC	0,992805	2021-08-12	United States
N_63_G	N	63	SRR15658937	28461	A	G	0,999067	2021-08-12	United States
N_101_I	N	101	SRR15658937	28576	G	A	0,120499	2021-08-12	United States
N_203_M	N	203	SRR15658937	28881	G	T	0,998897	2021-08-12	United States
N_215_C	N	215	SRR15658937	28916	G	T	0,998923	2021-08-12	United States
N_377_Y	N	377	SRR15658937	29402	G	T	0,999561	2021-08-12	United States
ORF1ab_753_I	ORF1ab	753	SRR15658938	2523	C	T	0,986667	2021-08-12	United States
ORF1ab_1306_S	ORF1ab	1306	SRR15658938	4181	G	T	0,997305	2021-08-12	United States
ORF1ab_2046_L	ORF1ab	2046	SRR15658938	6402	C	T	0,689186	2021-08-12	United States
ORF1ab_2125_Y	ORF1ab	2125	SRR15658938	6638	C	T	0,983514	2021-08-12	United States
ORF1ab_2287_S	ORF1ab	2287	SRR15658938	7124	C	T	0,997934	2021-08-12	United States
ORF1ab_2355_S	ORF1ab	2355	SRR15658938	7328	G	T	0,196891	2021-08-12	United States
ORF1ab_2554_V	ORF1ab	2554	SRR15658938	7926	C	T	0,97654	2021-08-12	United States
ORF1ab_2930_L	ORF1ab	2930	SRR15658938	9053	G	T	0,992647	2021-08-12	United States
ORF1ab_3255_I	ORF1ab	3255	SRR15658938	10029	C	T	0,661734	2021-08-12	United States
ORF1ab_3646_A	ORF1ab	3646	SRR15658938	11201	A	G	0,941784	2021-08-12	United States
ORF1ab_183_V	ORF1ab	183	SRR15658938	14014	T	G	0,98914	2021-08-12	United States
ORF1ab_314_L	ORF1ab	314	SRR15658938	14408	C	T	0,164089	2021-08-12	United States
ORF1ab_662_S	ORF1ab	662	SRR15658938	15451	G	A	0,406005	2021-08-12	United States
ORF1ab_1000_L	ORF1ab	1000	SRR15658938	16466	C	T	1	2021-08-12	United States
ORF1ab_1087_Y	ORF1ab	1087	SRR15658938	16726	C	T	0,979602	2021-08-12	United States
ORF1ab_1893_F	ORF1ab	1893	SRR15658938	19145	C	T	0,216336	2021-08-12	United States
ORF1ab_1918_V	ORF1ab	1918	SRR15658938	19220	C	T	0,99905	2021-08-12	United States
S_19_R	S	19	SRR15658938	21618	C	G	0,756334	2021-08-12	United States
S_142_D	S	142	SRR15658938	21987	G	A	1	2021-08-12	United States
S_156_NA	S	156	SRR15658938	22028	G	-AGTTCA	0,991803	2021-08-12	United States
S_452_R	S	452	SRR15658938	22917	T	G	1	2021-08-12	United States
S_478_K	S	478	SRR15658938	22995	C	A	0,641221	2021-08-12	United States
S_614_G	S	614	SRR15658938	23403	A	G	1	2021-08-12	United States
S_681_R	S	681	SRR15658938	23604	C	G	1	2021-08-12	United States
S_950_N	S	950	SRR15658938	24410	G	A	0,999132	2021-08-12	United States
ORF3a_26_L	ORF3a	26	SRR15658938	25469	C	T	0,999702	2021-08-12	United States
M_82_T	M	82	SRR15658938	26767	T	C	0,9946	2021-08-12	United States
ORF7a_82_A	ORF7a	82	SRR15658938	27638	T	C	1	2021-08-12	United States
ORF7a_120_I	ORF7a	120	SRR15658938	27752	C	T	1	2021-08-12	United States
ORF7b_40_I	ORF7b	40	SRR15658938	27874	C	T	0,894942	2021-08-12	United States
ORF8_60_F	ORF8	60	SRR15658938	28073	G	T	0,612022	2021-08-12	United States
ORF8_118_NA	ORF8	118	SRR15658938	28247	A	-GATTTC	0,984884	2021-08-12	United States
N_63_G	N	63	SRR15658938	28461	A	G	1	2021-08-12	United States
N_101_I	N	101	SRR15658938	28576	G	A	0,127248	2021-08-12	United States
N_203_M	N	203	SRR15658938	28881	G	T	0,998972	2021-08-12	United States
N_215_C	N	215	SRR15658938	28916	G	T	0,997998	2021-08-12	United States
N_377_Y	N	377	SRR15658938	29402	G	T	1	2021-08-12	United States
ORF1ab_519_S	ORF1ab	519	SRR15658939	1820	G	A	0,996418	2021-08-12	United States
ORF1ab_1306_S	ORF1ab	1306	SRR15658939	4181	G	T	0,996238	2021-08-12	United States
ORF1ab_2046_L	ORF1ab	2046	SRR15658939	6402	C	T	0,399156	2021-08-12	United States
ORF1ab_2125_Y	ORF1ab	2125	SRR15658939	6638	C	T	0,964347	2021-08-12	United States
ORF1ab_2287_S	ORF1ab	2287	SRR15658939	7124	C	T	0,998953	2021-08-12	United States
ORF1ab_2355_S	ORF1ab	2355	SRR15658939	7328	G	T	0,287755	2021-08-12	United States
ORF1ab_2554_V	ORF1ab	2554	SRR15658939	7926	C	T	0,988	2021-08-12	United States
ORF1ab_2930_L	ORF1ab	2930	SRR15658939	9053	G	T	0,995575	2021-08-12	United States
ORF1ab_3255_I	ORF1ab	3255	SRR15658939	10029	C	T	0,779002	2021-08-12	United States
ORF1ab_3646_A	ORF1ab	3646	SRR15658939	11201	A	G	0,924145	2021-08-12	United States
ORF1ab_183_V	ORF1ab	183	SRR15658939	14014	T	G	0,995077	2021-08-12	United States
ORF1ab_314_L	ORF1ab	314	SRR15658939	14408	C	T	0,17128	2021-08-12	United States
ORF1ab_662_S	ORF1ab	662	SRR15658939	15451	G	A	0,400106	2021-08-12	United States
ORF1ab_1000_L	ORF1ab	1000	SRR15658939	16466	C	T	0,99935	2021-08-12	United States
ORF1ab_1087_Y	ORF1ab	1087	SRR15658939	16726	C	T	0,996186	2021-08-12	United States
ORF1ab_1918_V	ORF1ab	1918	SRR15658939	19220	C	T	0,997631	2021-08-12	United States
S_19_R	S	19	SRR15658939	21618	C	G	0,573466	2021-08-12	United States
S_142_D	S	142	SRR15658939	21987	G	A	1	2021-08-12	United States
S_156_NA	S	156	SRR15658939	22028	G	-AGTTCA	1	2021-08-12	United States
S_452_R	S	452	SRR15658939	22917	T	G	1	2021-08-12	United States
S_478_K	S	478	SRR15658939	22995	C	A	0,784644	2021-08-12	United States
S_614_G	S	614	SRR15658939	23403	A	G	1	2021-08-12	United States
S_681_R	S	681	SRR15658939	23604	C	G	1	2021-08-12	United States
S_950_N	S	950	SRR15658939	24410	G	A	0,99979	2021-08-12	United States
ORF3a_26_L	ORF3a	26	SRR15658939	25469	C	T	0,999504	2021-08-12	United States
M_82_T	M	82	SRR15658939	26767	T	C	0,993814	2021-08-12	United States
ORF7a_82_A	ORF7a	82	SRR15658939	27638	T	C	1	2021-08-12	United States
ORF7a_120_I	ORF7a	120	SRR15658939	27752	C	T	1	2021-08-12	United States
ORF7b_40_I	ORF7b	40	SRR15658939	27874	C	T	0,805952	2021-08-12	United States
ORF8_60_F	ORF8	60	SRR15658939	28073	G	T	0,566102	2021-08-12	United States
ORF8_118_NA	ORF8	118	SRR15658939	28247	A	-GATTTC	0,99268	2021-08-12	United States
N_63_G	N	63	SRR15658939	28461	A	G	1	2021-08-12	United States
N_101_I	N	101	SRR15658939	28576	G	A	0,0877922	2021-08-12	United States
N_203_M	N	203	SRR15658939	28881	G	T	1	2021-08-12	United States
N_215_C	N	215	SRR15658939	28916	G	T	0,997672	2021-08-12	United States
N_377_Y	N	377	SRR15658939	29402	G	T	1	2021-08-12	United States
ORF1ab_669_N	ORF1ab	669	SRR15658941	2272	G	C	0,994089	2021-08-12	United States
ORF1ab_1306_S	ORF1ab	1306	SRR15658941	4181	G	T	0,998949	2021-08-12	United States
ORF1ab_2046_L	ORF1ab	2046	SRR15658941	6402	C	T	0,839217	2021-08-12	United States
ORF1ab_2287_S	ORF1ab	2287	SRR15658941	7124	C	T	0,999609	2021-08-12	United States
ORF1ab_2355_S	ORF1ab	2355	SRR15658941	7328	G	T	0,271364	2021-08-12	United States
ORF1ab_2930_L	ORF1ab	2930	SRR15658941	9053	G	T	0,995062	2021-08-12	United States
ORF1ab_3255_I	ORF1ab	3255	SRR15658941	10029	C	T	0,55889	2021-08-12	United States
ORF1ab_3646_A	ORF1ab	3646	SRR15658941	11201	A	G	0,972203	2021-08-12	United States
ORF1ab_314_L	ORF1ab	314	SRR15658941	14408	C	T	0,296827	2021-08-12	United States
ORF1ab_662_S	ORF1ab	662	SRR15658941	15451	G	A	0,527164	2021-08-12	United States
ORF1ab_794_I	ORF1ab	794	SRR15658941	15848	C	T	0,412367	2021-08-12	United States
ORF1ab_1000_L	ORF1ab	1000	SRR15658941	16466	C	T	0,999581	2021-08-12	United States
ORF1ab_1918_V	ORF1ab	1918	SRR15658941	19220	C	T	0,998741	2021-08-12	United States
S_19_R	S	19	SRR15658941	21618	C	G	0,725926	2021-08-12	United States
S_142_D	S	142	SRR15658941	21987	G	A	1	2021-08-12	United States
S_156_NA	S	156	SRR15658941	22028	G	-AGTTCA	0,997326	2021-08-12	United States
S_258_L	S	258	SRR15658941	22335	G	T	0,995591	2021-08-12	United States
S_417_N	S	417	SRR15658941	22813	G	T	0,99537	2021-08-12	United States
S_452_R	S	452	SRR15658941	22917	T	G	0,998874	2021-08-12	United States
S_478_K	S	478	SRR15658941	22995	C	A	0,986905	2021-08-12	United States
S_479_L	S	479	SRR15658941	22998	C	T	0,983889	2021-08-12	United States
S_614_G	S	614	SRR15658941	23403	A	G	0,999678	2021-08-12	United States
S_681_R	S	681	SRR15658941	23604	C	G	0,999045	2021-08-12	United States
S_950_N	S	950	SRR15658941	24410	G	A	0,999778	2021-08-12	United States
ORF3a_26_L	ORF3a	26	SRR15658941	25469	C	T	0,999726	2021-08-12	United States
ORF3a_53_F	ORF3a	53	SRR15658941	25549	C	T	0,96941	2021-08-12	United States
M_29_F	M	29	SRR15658941	26607	C	T	0,989672	2021-08-12	United States
M_82_T	M	82	SRR15658941	26767	T	C	0,99244	2021-08-12	United States
ORF7a_82_A	ORF7a	82	SRR15658941	27638	T	C	1	2021-08-12	United States
ORF7a_120_I	ORF7a	120	SRR15658941	27752	C	T	0,999802	2021-08-12	United States
ORF7b_40_I	ORF7b	40	SRR15658941	27874	C	T	0,963021	2021-08-12	United States
ORF8_118_NA	ORF8	118	SRR15658941	28247	A	-GATTTC	0,993566	2021-08-12	United States
N_63_G	N	63	SRR15658941	28461	A	G	0,999752	2021-08-12	United States
N_101_I	N	101	SRR15658941	28576	G	A	0,0786797	2021-08-12	United States
N_203_M	N	203	SRR15658941	28881	G	T	0,999552	2021-08-12	United States
N_215_C	N	215	SRR15658941	28916	G	T	0,998798	2021-08-12	United States
N_248_N	N	248	SRR15658941	29017	G	T	0,99028	2021-08-12	United States
N_377_Y	N	377	SRR15658941	29402	G	T	0,998886	2021-08-12	United States
ORF1ab_1306_S	ORF1ab	1306	SRR15658943	4181	G	T	0,999643	2021-08-11	United States
ORF1ab_2046_L	ORF1ab	2046	SRR15658943	6402	C	T	0,0851239	2021-08-11	United States
ORF1ab_2287_S	ORF1ab	2287	SRR15658943	7124	C	T	0,99991	2021-08-11	United States
ORF1ab_2355_S	ORF1ab	2355	SRR15658943	7328	G	T	0,365682	2021-08-11	United States
ORF1ab_2930_L	ORF1ab	2930	SRR15658943	9053	G	T	0,999598	2021-08-11	United States
ORF1ab_3255_I	ORF1ab	3255	SRR15658943	10029	C	T	0,947258	2021-08-11	United States
ORF1ab_3646_A	ORF1ab	3646	SRR15658943	11201	A	G	0,819003	2021-08-11	United States
ORF1ab_3731_V	ORF1ab	3731	SRR15658943	11456	A	G	0,999486	2021-08-11	United States
ORF1ab_662_S	ORF1ab	662	SRR15658943	15451	G	A	0,120623	2021-08-11	United States
ORF1ab_1000_L	ORF1ab	1000	SRR15658943	16466	C	T	0,999609	2021-08-11	United States
ORF1ab_1918_V	ORF1ab	1918	SRR15658943	19220	C	T	0,999608	2021-08-11	United States
S_19_R	S	19	SRR15658943	21618	C	G	0,315329	2021-08-11	United States
S_142_D	S	142	SRR15658943	21987	G	A	1	2021-08-11	United States
S_156_NA	S	156	SRR15658943	22028	G	-AGTTCA	0,995638	2021-08-11	United States
S_452_R	S	452	SRR15658943	22917	T	G	0,999524	2021-08-11	United States
S_478_K	S	478	SRR15658943	22995	C	A	0,949564	2021-08-11	United States
S_614_G	S	614	SRR15658943	23403	A	G	0,999787	2021-08-11	United States
S_681_R	S	681	SRR15658943	23604	C	G	0,999437	2021-08-11	United States
S_950_N	S	950	SRR15658943	24410	G	A	0,999846	2021-08-11	United States
ORF3a_26_L	ORF3a	26	SRR15658943	25469	C	T	0,999766	2021-08-11	United States
M_82_T	M	82	SRR15658943	26767	T	C	0,994083	2021-08-11	United States
ORF7a_82_A	ORF7a	82	SRR15658943	27638	T	C	0,999544	2021-08-11	United States
ORF7a_120_I	ORF7a	120	SRR15658943	27752	C	T	0,999534	2021-08-11	United States
ORF7b_40_I	ORF7b	40	SRR15658943	27874	C	T	0,451762	2021-08-11	United States
ORF8_118_NA	ORF8	118	SRR15658943	28247	A	-GATTTC	0,997085	2021-08-11	United States
N_63_G	N	63	SRR15658943	28461	A	G	0,999746	2021-08-11	United States
N_203_M	N	203	SRR15658943	28881	G	T	0,999608	2021-08-11	United States
N_215_C	N	215	SRR15658943	28916	G	T	0,99912	2021-08-11	United States
N_377_Y	N	377	SRR15658943	29402	G	T	0,99971	2021-08-11	United States
ORF1ab_1306_S	ORF1ab	1306	SRR15658944	4181	G	T	0,999422	2021-08-12	United States
ORF1ab_2046_L	ORF1ab	2046	SRR15658944	6402	C	T	0,340599	2021-08-12	United States
ORF1ab_2092_Y	ORF1ab	2092	SRR15658944	6539	C	T	0,997692	2021-08-12	United States
ORF1ab_2287_S	ORF1ab	2287	SRR15658944	7124	C	T	0,999451	2021-08-12	United States
ORF1ab_2355_S	ORF1ab	2355	SRR15658944	7328	G	T	0,36094	2021-08-12	United States
ORF1ab_2930_L	ORF1ab	2930	SRR15658944	9053	G	T	0,999333	2021-08-12	United States
ORF1ab_3255_I	ORF1ab	3255	SRR15658944	10029	C	T	0,879177	2021-08-12	United States
ORF1ab_3646_A	ORF1ab	3646	SRR15658944	11201	A	G	0,842085	2021-08-12	United States
ORF1ab_314_L	ORF1ab	314	SRR15658944	14408	C	T	0,0500346	2021-08-12	United States
ORF1ab_662_S	ORF1ab	662	SRR15658944	15451	G	A	0,201668	2021-08-12	United States
ORF1ab_1000_L	ORF1ab	1000	SRR15658944	16466	C	T	0,999668	2021-08-12	United States
ORF1ab_1257_V	ORF1ab	1257	SRR15658944	17236	A	G	0,998782	2021-08-12	United States
ORF1ab_1644_L	ORF1ab	1644	SRR15658944	18397	G	T	0,37674	2021-08-12	United States
ORF1ab_1918_V	ORF1ab	1918	SRR15658944	19220	C	T	0,999466	2021-08-12	United States
S_19_R	S	19	SRR15658944	21618	C	G	0,278004	2021-08-12	United States
S_142_D	S	142	SRR15658944	21987	G	A	0,999676	2021-08-12	United States
S_156_NA	S	156	SRR15658944	22028	G	-AGTTCA	0,993475	2021-08-12	United States
S_452_R	S	452	SRR15658944	22917	T	G	0,999506	2021-08-12	United States
S_478_K	S	478	SRR15658944	22995	C	A	0,876484	2021-08-12	United States
S_614_G	S	614	SRR15658944	23403	A	G	0,999731	2021-08-12	United States
S_681_R	S	681	SRR15658944	23604	C	G	0,999589	2021-08-12	United States
S_950_N	S	950	SRR15658944	24410	G	A	0,999865	2021-08-12	United States
ORF3a_26_L	ORF3a	26	SRR15658944	25469	C	T	0,999787	2021-08-12	United States
M_82_T	M	82	SRR15658944	26767	T	C	0,995611	2021-08-12	United States
ORF7a_82_A	ORF7a	82	SRR15658944	27638	T	C	0,999553	2021-08-12	United States
ORF7a_120_I	ORF7a	120	SRR15658944	27752	C	T	0,999871	2021-08-12	United States
ORF7b_40_I	ORF7b	40	SRR15658944	27874	C	T	0,588068	2021-08-12	United States
ORF8_25_Y	ORF8	25	SRR15658944	27967	G	A	0,994959	2021-08-12	United States
ORF8_118_NA	ORF8	118	SRR15658944	28247	A	-GATTTC	0,996954	2021-08-12	United States
N_63_G	N	63	SRR15658944	28461	A	G	0,999849	2021-08-12	United States
N_203_M	N	203	SRR15658944	28881	G	T	0,999588	2021-08-12	United States
N_215_C	N	215	SRR15658944	28916	G	T	0,993286	2021-08-12	United States
N_377_Y	N	377	SRR15658944	29402	G	T	0,999647	2021-08-12	United States
ORF1ab_1083_I	ORF1ab	1083	SRR15658945	3514	G	T	0,998787	2021-08-09	United States
ORF1ab_1306_S	ORF1ab	1306	SRR15658945	4181	G	T	0,999534	2021-08-09	United States
ORF1ab_2287_S	ORF1ab	2287	SRR15658945	7124	C	T	0,999499	2021-08-09	United States
ORF1ab_2355_S	ORF1ab	2355	SRR15658945	7328	G	T	0,346389	2021-08-09	United States
ORF1ab_2930_L	ORF1ab	2930	SRR15658945	9053	G	T	0,999328	2021-08-09	United States
ORF1ab_3255_I	ORF1ab	3255	SRR15658945	10029	C	T	0,973448	2021-08-09	United States
ORF1ab_3646_A	ORF1ab	3646	SRR15658945	11201	A	G	0,673624	2021-08-09	United States
ORF1ab_3731_V	ORF1ab	3731	SRR15658945	11456	A	G	0,998685	2021-08-09	United States
ORF1ab_662_S	ORF1ab	662	SRR15658945	15451	G	A	0,0627805	2021-08-09	United States
ORF1ab_1000_L	ORF1ab	1000	SRR15658945	16466	C	T	0,999679	2021-08-09	United States
ORF1ab_1918_V	ORF1ab	1918	SRR15658945	19220	C	T	0,999317	2021-08-09	United States
S_19_R	S	19	SRR15658945	21618	C	G	0,248378	2021-08-09	United States
S_142_D	S	142	SRR15658945	21987	G	A	1	2021-08-09	United States
S_156_NA	S	156	SRR15658945	22028	G	-AGTTCA	0,986413	2021-08-09	United States
S_452_R	S	452	SRR15658945	22917	T	G	0,999394	2021-08-09	United States
S_478_K	S	478	SRR15658945	22995	C	A	0,981053	2021-08-09	United States
S_614_G	S	614	SRR15658945	23403	A	G	0,999862	2021-08-09	United States
S_681_R	S	681	SRR15658945	23604	C	G	0,99963	2021-08-09	United States
S_950_N	S	950	SRR15658945	24410	G	A	0,999669	2021-08-09	United States
ORF3a_26_L	ORF3a	26	SRR15658945	25469	C	T	0,999611	2021-08-09	United States
E_9_I	E	9	SRR15658945	26270	C	T	0,70386	2021-08-09	United States
M_82_T	M	82	SRR15658945	26767	T	C	0,996253	2021-08-09	United States
ORF7a_82_A	ORF7a	82	SRR15658945	27638	T	C	0,999331	2021-08-09	United States
ORF7a_120_I	ORF7a	120	SRR15658945	27752	C	T	1	2021-08-09	United States
ORF7b_40_I	ORF7b	40	SRR15658945	27874	C	T	0,447485	2021-08-09	United States
ORF8_118_NA	ORF8	118	SRR15658945	28247	A	-GATTTC	0,997234	2021-08-09	United States
N_63_G	N	63	SRR15658945	28461	A	G	0,999327	2021-08-09	United States
N_203_M	N	203	SRR15658945	28881	G	T	0,99958	2021-08-09	United States
N_215_C	N	215	SRR15658945	28916	G	T	0,998921	2021-08-09	United States
N_377_Y	N	377	SRR15658945	29402	G	T	0,999663	2021-08-09	United States
ORF1ab_405_V	ORF1ab	405	SRR15658946	1479	C	T	0,99856	2021-08-11	United States
ORF1ab_1306_S	ORF1ab	1306	SRR15658946	4181	G	T	0,999634	2021-08-11	United States
ORF1ab_2046_L	ORF1ab	2046	SRR15658946	6402	C	T	0,558008	2021-08-11	United States
ORF1ab_2125_Y	ORF1ab	2125	SRR15658946	6638	C	T	0,988114	2021-08-11	United States
ORF1ab_2287_S	ORF1ab	2287	SRR15658946	7124	C	T	0,999623	2021-08-11	United States
ORF1ab_2355_S	ORF1ab	2355	SRR15658946	7328	G	T	0,359262	2021-08-11	United States
ORF1ab_2554_V	ORF1ab	2554	SRR15658946	7926	C	T	0,998869	2021-08-11	United States
ORF1ab_2797_F	ORF1ab	2797	SRR15658946	8655	C	T	0,998367	2021-08-11	United States
ORF1ab_2930_L	ORF1ab	2930	SRR15658946	9053	G	T	0,999521	2021-08-11	United States
ORF1ab_3255_I	ORF1ab	3255	SRR15658946	10029	C	T	0,861791	2021-08-11	United States
ORF1ab_3646_A	ORF1ab	3646	SRR15658946	11201	A	G	0,790704	2021-08-11	United States
ORF1ab_183_V	ORF1ab	183	SRR15658946	14014	T	G	0,997952	2021-08-11	United States
ORF1ab_314_L	ORF1ab	314	SRR15658946	14408	C	T	0,0745327	2021-08-11	United States
ORF1ab_371_I	ORF1ab	371	SRR15658946	14580	G	T	0,0692802	2021-08-11	United States
ORF1ab_662_S	ORF1ab	662	SRR15658946	15451	G	A	0,320947	2021-08-11	United States
ORF1ab_1000_L	ORF1ab	1000	SRR15658946	16466	C	T	0,999718	2021-08-11	United States
ORF1ab_1087_Y	ORF1ab	1087	SRR15658946	16726	C	T	0,998449	2021-08-11	United States
ORF1ab_1918_V	ORF1ab	1918	SRR15658946	19220	C	T	0,999631	2021-08-11	United States
S_19_R	S	19	SRR15658946	21618	C	G	0,299091	2021-08-11	United States
S_142_D	S	142	SRR15658946	21987	G	A	0,999716	2021-08-11	United States
S_156_NA	S	156	SRR15658946	22028	G	-AGTTCA	0,997726	2021-08-11	United States
S_452_R	S	452	SRR15658946	22917	T	G	0,999075	2021-08-11	United States
S_478_K	S	478	SRR15658946	22995	C	A	0,837243	2021-08-11	United States
S_614_G	S	614	SRR15658946	23403	A	G	0,999836	2021-08-11	United States
S_681_R	S	681	SRR15658946	23604	C	G	0,999488	2021-08-11	United States
S_950_N	S	950	SRR15658946	24410	G	A	0,999804	2021-08-11	United States
ORF3a_26_L	ORF3a	26	SRR15658946	25469	C	T	0,99963	2021-08-11	United States
ORF3a_95_F	ORF3a	95	SRR15658946	25677	G	T	0,99813	2021-08-11	United States
M_82_T	M	82	SRR15658946	26767	T	C	0,995648	2021-08-11	United States
ORF7a_82_A	ORF7a	82	SRR15658946	27638	T	C	0,999543	2021-08-11	United States
ORF7a_120_I	ORF7a	120	SRR15658946	27752	C	T	0,999962	2021-08-11	United States
ORF7b_40_I	ORF7b	40	SRR15658946	27874	C	T	0,566832	2021-08-11	United States
ORF8_60_F	ORF8	60	SRR15658946	28073	G	T	0,961397	2021-08-11	United States
ORF8_118_NA	ORF8	118	SRR15658946	28247	A	-GATTTC	0,994483	2021-08-11	United States
N_63_G	N	63	SRR15658946	28461	A	G	0,999425	2021-08-11	United States
N_203_M	N	203	SRR15658946	28881	G	T	0,999257	2021-08-11	United States
N_215_C	N	215	SRR15658946	28916	G	T	0,998708	2021-08-11	United States
N_377_Y	N	377	SRR15658946	29402	G	T	0,999434	2021-08-11	United States
ORF1ab_1306_S	ORF1ab	1306	SRR15658947	4181	G	T	0,999565	2021-08-12	United States
ORF1ab_2030_L	ORF1ab	2030	SRR15658947	6354	C	T	0,999381	2021-08-12	United States
ORF1ab_2046_L	ORF1ab	2046	SRR15658947	6402	C	T	0,228005	2021-08-12	United States
ORF1ab_2287_S	ORF1ab	2287	SRR15658947	7124	C	T	0,99953	2021-08-12	United States
ORF1ab_2355_S	ORF1ab	2355	SRR15658947	7328	G	T	0,354747	2021-08-12	United States
ORF1ab_2930_L	ORF1ab	2930	SRR15658947	9053	G	T	0,999099	2021-08-12	United States
ORF1ab_3255_I	ORF1ab	3255	SRR15658947	10029	C	T	0,921173	2021-08-12	United States
ORF1ab_3646_A	ORF1ab	3646	SRR15658947	11201	A	G	0,734042	2021-08-12	United States
ORF1ab_662_S	ORF1ab	662	SRR15658947	15451	G	A	0,199276	2021-08-12	United States
ORF1ab_1000_L	ORF1ab	1000	SRR15658947	16466	C	T	0,999607	2021-08-12	United States
ORF1ab_1257_V	ORF1ab	1257	SRR15658947	17236	A	G	0,999097	2021-08-12	United States
ORF1ab_1918_V	ORF1ab	1918	SRR15658947	19220	C	T	0,999337	2021-08-12	United States
S_19_R	S	19	SRR15658947	21618	C	G	0,30007	2021-08-12	United States
S_142_D	S	142	SRR15658947	21987	G	A	0,999613	2021-08-12	United States
S_156_NA	S	156	SRR15658947	22028	G	-AGTTCA	0,989101	2021-08-12	United States
S_452_R	S	452	SRR15658947	22917	T	G	0,999487	2021-08-12	United States
S_478_K	S	478	SRR15658947	22995	C	A	0,908305	2021-08-12	United States
S_614_G	S	614	SRR15658947	23403	A	G	0,999791	2021-08-12	United States
S_681_R	S	681	SRR15658947	23604	C	G	0,999636	2021-08-12	United States
S_950_N	S	950	SRR15658947	24410	G	A	0,999799	2021-08-12	United States
ORF3a_26_L	ORF3a	26	SRR15658947	25469	C	T	0,999861	2021-08-12	United States
M_82_T	M	82	SRR15658947	26767	T	C	0,995124	2021-08-12	United States
ORF7a_82_A	ORF7a	82	SRR15658947	27638	T	C	0,999705	2021-08-12	United States
ORF7a_120_I	ORF7a	120	SRR15658947	27752	C	T	0,999678	2021-08-12	United States
ORF7b_40_I	ORF7b	40	SRR15658947	27874	C	T	0,466463	2021-08-12	United States
ORF8_118_NA	ORF8	118	SRR15658947	28247	A	-GATTTC	0,996622	2021-08-12	United States
N_63_G	N	63	SRR15658947	28461	A	G	0,999555	2021-08-12	United States
N_203_M	N	203	SRR15658947	28881	G	T	0,999632	2021-08-12	United States
N_215_C	N	215	SRR15658947	28916	G	T	0,999342	2021-08-12	United States
N_377_Y	N	377	SRR15658947	29402	G	T	0,999614	2021-08-12	United States
ORF1ab_629_N	ORF1ab	629	SRR15658948	2150	G	A	0,997735	2021-08-12	United States
ORF1ab_1306_S	ORF1ab	1306	SRR15658948	4181	G	T	0,999721	2021-08-12	United States
ORF1ab_2046_L	ORF1ab	2046	SRR15658948	6402	C	T	0,480631	2021-08-12	United States
ORF1ab_2287_S	ORF1ab	2287	SRR15658948	7124	C	T	0,999637	2021-08-12	United States
ORF1ab_2355_S	ORF1ab	2355	SRR15658948	7328	G	T	0,436164	2021-08-12	United States
ORF1ab_2554_V	ORF1ab	2554	SRR15658948	7926	C	T	0,999053	2021-08-12	United States
ORF1ab_2930_L	ORF1ab	2930	SRR15658948	9053	G	T	0,999123	2021-08-12	United States
ORF1ab_3255_I	ORF1ab	3255	SRR15658948	10029	C	T	0,830714	2021-08-12	United States
ORF1ab_3646_A	ORF1ab	3646	SRR15658948	11201	A	G	0,830256	2021-08-12	United States
ORF1ab_3885_F	ORF1ab	3885	SRR15658948	11919	C	T	0,949078	2021-08-12	United States
ORF1ab_183_V	ORF1ab	183	SRR15658948	14014	T	G	0,998334	2021-08-12	United States
ORF1ab_314_L	ORF1ab	314	SRR15658948	14408	C	T	0,0646567	2021-08-12	United States
ORF1ab_662_S	ORF1ab	662	SRR15658948	15451	G	A	0,305374	2021-08-12	United States
ORF1ab_1000_L	ORF1ab	1000	SRR15658948	16466	C	T	0,999597	2021-08-12	United States
ORF1ab_1918_V	ORF1ab	1918	SRR15658948	19220	C	T	0,999588	2021-08-12	United States
S_19_R	S	19	SRR15658948	21618	C	G	0,337995	2021-08-12	United States
S_142_D	S	142	SRR15658948	21987	G	A	1	2021-08-12	United States
S_156_NA	S	156	SRR15658948	22028	G	-AGTTCA	0,995736	2021-08-12	United States
S_452_R	S	452	SRR15658948	22917	T	G	0,999201	2021-08-12	United States
S_478_K	S	478	SRR15658948	22995	C	A	0,794577	2021-08-12	United States
S_614_G	S	614	SRR15658948	23403	A	G	0,999812	2021-08-12	United States
S_681_R	S	681	SRR15658948	23604	C	G	0,999725	2021-08-12	United States
S_950_N	S	950	SRR15658948	24410	G	A	0,999872	2021-08-12	United States
ORF3a_26_L	ORF3a	26	SRR15658948	25469	C	T	0,999775	2021-08-12	United States
ORF3a_54_S	ORF3a	54	SRR15658948	25552	G	T	0,99808	2021-08-12	United States
M_82_T	M	82	SRR15658948	26767	T	C	0,995343	2021-08-12	United States
ORF7a_82_A	ORF7a	82	SRR15658948	27638	T	C	0,999683	2021-08-12	United States
ORF7a_120_I	ORF7a	120	SRR15658948	27752	C	T	0,999826	2021-08-12	United States
ORF7b_40_I	ORF7b	40	SRR15658948	27874	C	T	0,602475	2021-08-12	United States
ORF8_118_NA	ORF8	118	SRR15658948	28247	A	-GATTTC	0,995274	2021-08-12	United States
N_63_G	N	63	SRR15658948	28461	A	G	0,99935	2021-08-12	United States
N_203_M	N	203	SRR15658948	28881	G	T	0,999315	2021-08-12	United States
N_215_C	N	215	SRR15658948	28916	G	T	0,999376	2021-08-12	United States
N_377_Y	N	377	SRR15658948	29402	G	T	0,999553	2021-08-12	United States
ORF1ab_1306_S	ORF1ab	1306	SRR15658949	4181	G	T	0,999031	2021-08-12	United States
ORF1ab_2046_L	ORF1ab	2046	SRR15658949	6402	C	T	0,750318	2021-08-12	United States
ORF1ab_2287_S	ORF1ab	2287	SRR15658949	7124	C	T	0,999476	2021-08-12	United States
ORF1ab_2355_S	ORF1ab	2355	SRR15658949	7328	G	T	0,305456	2021-08-12	United States
ORF1ab_2930_L	ORF1ab	2930	SRR15658949	9053	G	T	0,997397	2021-08-12	United States
ORF1ab_3255_I	ORF1ab	3255	SRR15658949	10029	C	T	0,640293	2021-08-12	United States
ORF1ab_3646_A	ORF1ab	3646	SRR15658949	11201	A	G	0,956558	2021-08-12	United States
ORF1ab_314_L	ORF1ab	314	SRR15658949	14408	C	T	0,232668	2021-08-12	United States
ORF1ab_662_S	ORF1ab	662	SRR15658949	15451	G	A	0,505789	2021-08-12	United States
ORF1ab_1000_L	ORF1ab	1000	SRR15658949	16466	C	T	0,999646	2021-08-12	United States
ORF1ab_1918_V	ORF1ab	1918	SRR15658949	19220	C	T	0,999253	2021-08-12	United States
S_19_R	S	19	SRR15658949	21618	C	G	0,661685	2021-08-12	United States
S_112_L	S	112	SRR15658949	21897	C	T	0,998413	2021-08-12	United States
S_142_D	S	142	SRR15658949	21987	G	A	0,99983	2021-08-12	United States
S_156_NA	S	156	SRR15658949	22028	G	-AGTTCA	0,999147	2021-08-12	United States
S_452_R	S	452	SRR15658949	22917	T	G	0,999746	2021-08-12	United States
S_478_K	S	478	SRR15658949	22995	C	A	0,507558	2021-08-12	United States
S_614_G	S	614	SRR15658949	23403	A	G	0,999799	2021-08-12	United States
S_681_R	S	681	SRR15658949	23604	C	G	0,99959	2021-08-12	United States
S_950_N	S	950	SRR15658949	24410	G	A	0,999816	2021-08-12	United States
ORF3a_26_L	ORF3a	26	SRR15658949	25469	C	T	0,999809	2021-08-12	United States
ORF3a_239_Q	ORF3a	239	SRR15658949	26107	G	C	0,579128	2021-08-12	United States
M_30_I	M	30	SRR15658949	26611	C	T	0,997378	2021-08-12	United States
M_82_T	M	82	SRR15658949	26767	T	C	0,992815	2021-08-12	United States
M_186_C	M	186	SRR15658949	27078	C	T	0,99826	2021-08-12	United States
ORF7a_82_A	ORF7a	82	SRR15658949	27638	T	C	0,998814	2021-08-12	United States
ORF7a_120_I	ORF7a	120	SRR15658949	27752	C	T	0,999706	2021-08-12	United States
ORF7b_40_I	ORF7b	40	SRR15658949	27874	C	T	0,954534	2021-08-12	United States
ORF8_118_NA	ORF8	118	SRR15658949	28247	A	-GATTTC	0,994776	2021-08-12	United States
N_63_G	N	63	SRR15658949	28461	A	G	0,999782	2021-08-12	United States
N_101_I	N	101	SRR15658949	28576	G	A	0,103651	2021-08-12	United States
N_203_M	N	203	SRR15658949	28881	G	T	0,999634	2021-08-12	United States
N_215_C	N	215	SRR15658949	28916	G	T	0,999111	2021-08-12	United States
N_377_Y	N	377	SRR15658949	29402	G	T	0,999485	2021-08-12	United States
ORF1ab_770_I	ORF1ab	770	SRR15658950	2574	C	T	0,367255	2021-08-12	United States
ORF1ab_1306_S	ORF1ab	1306	SRR15658950	4181	G	T	0,999554	2021-08-12	United States
ORF1ab_2046_L	ORF1ab	2046	SRR15658950	6402	C	T	0,517686	2021-08-12	United States
ORF1ab_2287_S	ORF1ab	2287	SRR15658950	7124	C	T	0,999642	2021-08-12	United States
ORF1ab_2355_S	ORF1ab	2355	SRR15658950	7328	G	T	0,389737	2021-08-12	United States
ORF1ab_2584_V	ORF1ab	2584	SRR15658950	8016	C	T	0,998331	2021-08-12	United States
ORF1ab_2930_L	ORF1ab	2930	SRR15658950	9053	G	T	0,999739	2021-08-12	United States
ORF1ab_3255_I	ORF1ab	3255	SRR15658950	10029	C	T	0,848485	2021-08-12	United States
ORF1ab_3646_A	ORF1ab	3646	SRR15658950	11201	A	G	0,789186	2021-08-12	United States
ORF1ab_3731_V	ORF1ab	3731	SRR15658950	11456	A	G	0,998018	2021-08-12	United States
ORF1ab_314_L	ORF1ab	314	SRR15658950	14408	C	T	0,0631011	2021-08-12	United States
ORF1ab_662_S	ORF1ab	662	SRR15658950	15451	G	A	0,290431	2021-08-12	United States
ORF1ab_1000_L	ORF1ab	1000	SRR15658950	16466	C	T	0,999779	2021-08-12	United States
ORF1ab_1918_V	ORF1ab	1918	SRR15658950	19220	C	T	0,999516	2021-08-12	United States
S_19_R	S	19	SRR15658950	21618	C	G	0,302262	2021-08-12	United States
S_142_D	S	142	SRR15658950	21987	G	A	1	2021-08-12	United States
S_156_NA	S	156	SRR15658950	22028	G	-AGTTCA	0,996471	2021-08-12	United States
S_452_R	S	452	SRR15658950	22917	T	G	0,999509	2021-08-12	United States
S_478_K	S	478	SRR15658950	22995	C	A	0,82056	2021-08-12	United States
S_614_G	S	614	SRR15658950	23403	A	G	0,999772	2021-08-12	United States
S_681_R	S	681	SRR15658950	23604	C	G	0,999854	2021-08-12	United States
S_950_N	S	950	SRR15658950	24410	G	A	0,99972	2021-08-12	United States
ORF3a_26_L	ORF3a	26	SRR15658950	25469	C	T	0,999631	2021-08-12	United States
M_82_T	M	82	SRR15658950	26767	T	C	0,995815	2021-08-12	United States
ORF7a_82_A	ORF7a	82	SRR15658950	27638	T	C	0,99957	2021-08-12	United States
ORF7a_120_I	ORF7a	120	SRR15658950	27752	C	T	0,999786	2021-08-12	United States
ORF7b_40_I	ORF7b	40	SRR15658950	27874	C	T	0,647924	2021-08-12	United States
ORF8_118_NA	ORF8	118	SRR15658950	28247	A	-GATTTC	0,995716	2021-08-12	United States
N_63_G	N	63	SRR15658950	28461	A	G	0,99924	2021-08-12	United States
N_203_M	N	203	SRR15658950	28881	G	T	0,999553	2021-08-12	United States
N_215_C	N	215	SRR15658950	28916	G	T	0,998821	2021-08-12	United States
N_377_Y	N	377	SRR15658950	29402	G	T	0,999626	2021-08-12	United States
ORF1ab_767_K	ORF1ab	767	SRR15658952	2564	G	A	0,997766	2021-08-12	United States
ORF1ab_1015_K	ORF1ab	1015	SRR15658952	3308	G	A	0,997892	2021-08-12	United States
ORF1ab_1228_G	ORF1ab	1228	SRR15658952	3948	A	G	0,997609	2021-08-12	United States
ORF1ab_1306_S	ORF1ab	1306	SRR15658952	4181	G	T	0,999565	2021-08-12	United States
ORF1ab_2046_L	ORF1ab	2046	SRR15658952	6402	C	T	0,371785	2021-08-12	United States
ORF1ab_2287_S	ORF1ab	2287	SRR15658952	7124	C	T	0,999375	2021-08-12	United States
ORF1ab_2355_S	ORF1ab	2355	SRR15658952	7328	G	T	0,337568	2021-08-12	United States
ORF1ab_2930_L	ORF1ab	2930	SRR15658952	9053	G	T	0,998959	2021-08-12	United States
ORF1ab_3255_I	ORF1ab	3255	SRR15658952	10029	C	T	0,887032	2021-08-12	United States
ORF1ab_3646_A	ORF1ab	3646	SRR15658952	11201	A	G	0,702317	2021-08-12	United States
ORF1ab_3766_F	ORF1ab	3766	SRR15658952	11562	G	T	0,980995	2021-08-12	United States
ORF1ab_662_S	ORF1ab	662	SRR15658952	15451	G	A	0,164302	2021-08-12	United States
ORF1ab_794_I	ORF1ab	794	SRR15658952	15848	C	T	0,89329	2021-08-12	United States
ORF1ab_1000_L	ORF1ab	1000	SRR15658952	16466	C	T	0,999625	2021-08-12	United States
ORF1ab_1918_V	ORF1ab	1918	SRR15658952	19220	C	T	0,999475	2021-08-12	United States
S_19_R	S	19	SRR15658952	21618	C	G	0,309219	2021-08-12	United States
S_142_D	S	142	SRR15658952	21987	G	A	1	2021-08-12	United States
S_156_NA	S	156	SRR15658952	22028	G	-AGTTCA	0,996438	2021-08-12	United States
S_452_R	S	452	SRR15658952	22917	T	G	0,999582	2021-08-12	United States
S_478_K	S	478	SRR15658952	22995	C	A	0,910637	2021-08-12	United States
S_614_G	S	614	SRR15658952	23403	A	G	0,999858	2021-08-12	United States
S_681_R	S	681	SRR15658952	23604	C	G	0,999814	2021-08-12	United States
S_950_N	S	950	SRR15658952	24410	G	A	0,999725	2021-08-12	United States
ORF3a_26_L	ORF3a	26	SRR15658952	25469	C	T	0,9998	2021-08-12	United States
ORF3a_239_Q	ORF3a	239	SRR15658952	26107	G	C	0,691633	2021-08-12	United States
M_82_T	M	82	SRR15658952	26767	T	C	0,995513	2021-08-12	United States
ORF7a_82_A	ORF7a	82	SRR15658952	27638	T	C	0,999339	2021-08-12	United States
ORF7a_120_I	ORF7a	120	SRR15658952	27752	C	T	0,999816	2021-08-12	United States
ORF7b_40_I	ORF7b	40	SRR15658952	27874	C	T	0,459497	2021-08-12	United States
ORF8_118_NA	ORF8	118	SRR15658952	28247	A	-GATTTC	0,995998	2021-08-12	United States
N_63_G	N	63	SRR15658952	28461	A	G	0,99989	2021-08-12	United States
N_203_M	N	203	SRR15658952	28881	G	T	0,999704	2021-08-12	United States
N_215_C	N	215	SRR15658952	28916	G	T	0,999121	2021-08-12	United States
N_377_Y	N	377	SRR15658952	29402	G	T	0,999623	2021-08-12	United States
ORF1ab_1306_S	ORF1ab	1306	SRR15658953	4181	G	T	0,999645	2021-08-12	United States
ORF1ab_2046_L	ORF1ab	2046	SRR15658953	6402	C	T	0,341085	2021-08-12	United States
ORF1ab_2287_S	ORF1ab	2287	SRR15658953	7124	C	T	0,999515	2021-08-12	United States
ORF1ab_2355_S	ORF1ab	2355	SRR15658953	7328	G	T	0,267365	2021-08-12	United States
ORF1ab_2930_L	ORF1ab	2930	SRR15658953	9053	G	T	0,999527	2021-08-12	United States
ORF1ab_3255_I	ORF1ab	3255	SRR15658953	10029	C	T	0,949064	2021-08-12	United States
ORF1ab_3646_A	ORF1ab	3646	SRR15658953	11201	A	G	0,678887	2021-08-12	United States
ORF1ab_662_S	ORF1ab	662	SRR15658953	15451	G	A	0,177197	2021-08-12	United States
ORF1ab_1000_L	ORF1ab	1000	SRR15658953	16466	C	T	0,999443	2021-08-12	United States
ORF1ab_1257_V	ORF1ab	1257	SRR15658953	17236	A	G	0,998955	2021-08-12	United States
ORF1ab_1918_V	ORF1ab	1918	SRR15658953	19220	C	T	0,99952	2021-08-12	United States
S_19_R	S	19	SRR15658953	21618	C	G	0,193601	2021-08-12	United States
S_142_D	S	142	SRR15658953	21987	G	A	1	2021-08-12	United States
S_156_NA	S	156	SRR15658953	22028	G	-AGTTCA	0,997191	2021-08-12	United States
S_452_R	S	452	SRR15658953	22917	T	G	0,999791	2021-08-12	United States
S_478_K	S	478	SRR15658953	22995	C	A	0,92185	2021-08-12	United States
S_614_G	S	614	SRR15658953	23403	A	G	0,999728	2021-08-12	United States
S_681_R	S	681	SRR15658953	23604	C	G	0,999702	2021-08-12	United States
S_950_N	S	950	SRR15658953	24410	G	A	0,999833	2021-08-12	United States
ORF3a_26_L	ORF3a	26	SRR15658953	25469	C	T	0,999714	2021-08-12	United States
M_82_T	M	82	SRR15658953	26767	T	C	0,99414	2021-08-12	United States
ORF7a_82_A	ORF7a	82	SRR15658953	27638	T	C	0,999632	2021-08-12	United States
ORF7a_120_I	ORF7a	120	SRR15658953	27752	C	T	0,999902	2021-08-12	United States
ORF7b_40_I	ORF7b	40	SRR15658953	27874	C	T	0,414145	2021-08-12	United States
ORF8_118_NA	ORF8	118	SRR15658953	28247	A	-GATTTC	0,996819	2021-08-12	United States
N_63_G	N	63	SRR15658953	28461	A	G	0,999656	2021-08-12	United States
N_203_M	N	203	SRR15658953	28881	G	T	0,999535	2021-08-12	United States
N_215_C	N	215	SRR15658953	28916	G	T	0,999297	2021-08-12	United States
N_377_Y	N	377	SRR15658953	29402	G	T	0,999604	2021-08-12	United States
ORF1ab_850_N	ORF1ab	850	SRR15658956	2813	G	A	0,998691	2021-08-12	United States
ORF1ab_1306_S	ORF1ab	1306	SRR15658956	4181	G	T	0,999471	2021-08-12	United States
ORF1ab_2046_L	ORF1ab	2046	SRR15658956	6402	C	T	0,602642	2021-08-12	United States
ORF1ab_2287_S	ORF1ab	2287	SRR15658956	7124	C	T	0,999529	2021-08-12	United States
ORF1ab_2355_S	ORF1ab	2355	SRR15658956	7328	G	T	0,389627	2021-08-12	United States
ORF1ab_2930_L	ORF1ab	2930	SRR15658956	9053	G	T	0,999596	2021-08-12	United States
ORF1ab_3255_I	ORF1ab	3255	SRR15658956	10029	C	T	0,812209	2021-08-12	United States
ORF1ab_3646_A	ORF1ab	3646	SRR15658956	11201	A	G	0,824455	2021-08-12	United States
ORF1ab_3754_F	ORF1ab	3754	SRR15658956	11527	G	T	0,0737041	2021-08-12	United States
ORF1ab_314_L	ORF1ab	314	SRR15658956	14408	C	T	0,0704461	2021-08-12	United States
ORF1ab_662_S	ORF1ab	662	SRR15658956	15451	G	A	0,321789	2021-08-12	United States
ORF1ab_1000_L	ORF1ab	1000	SRR15658956	16466	C	T	0,99962	2021-08-12	United States
ORF1ab_1257_V	ORF1ab	1257	SRR15658956	17236	A	G	0,998554	2021-08-12	United States
ORF1ab_1918_V	ORF1ab	1918	SRR15658956	19220	C	T	0,999595	2021-08-12	United States
S_19_R	S	19	SRR15658956	21618	C	G	0,374906	2021-08-12	United States
S_142_D	S	142	SRR15658956	21987	G	A	1	2021-08-12	United States
S_156_NA	S	156	SRR15658956	22028	G	-AGTTCA	0,998297	2021-08-12	United States
S_452_R	S	452	SRR15658956	22917	T	G	0,999106	2021-08-12	United States
S_478_K	S	478	SRR15658956	22995	C	A	0,816929	2021-08-12	United States
S_614_G	S	614	SRR15658956	23403	A	G	0,999799	2021-08-12	United States
S_681_R	S	681	SRR15658956	23604	C	G	0,999641	2021-08-12	United States
S_950_N	S	950	SRR15658956	24410	G	A	0,999764	2021-08-12	United States
ORF3a_26_L	ORF3a	26	SRR15658956	25469	C	T	0,999798	2021-08-12	United States
ORF3a_140_F	ORF3a	140	SRR15658956	25810	C	T	0,999204	2021-08-12	United States
ORF3a_260_V	ORF3a	260	SRR15658956	26170	A	G	0,0525337	2021-08-12	United States
M_82_T	M	82	SRR15658956	26767	T	C	0,995664	2021-08-12	United States
ORF7a_82_A	ORF7a	82	SRR15658956	27638	T	C	0,999493	2021-08-12	United States
ORF7a_120_I	ORF7a	120	SRR15658956	27752	C	T	0,999735	2021-08-12	United States
ORF7b_40_I	ORF7b	40	SRR15658956	27874	C	T	0,717738	2021-08-12	United States
ORF8_25_Y	ORF8	25	SRR15658956	27967	G	A	0,998509	2021-08-12	United States
ORF8_118_NA	ORF8	118	SRR15658956	28247	A	-GATTTC	0,995047	2021-08-12	United States
N_63_G	N	63	SRR15658956	28461	A	G	0,999415	2021-08-12	United States
N_203_M	N	203	SRR15658956	28881	G	T	0,999675	2021-08-12	United States
N_215_C	N	215	SRR15658956	28916	G	T	0,998911	2021-08-12	United States
N_377_Y	N	377	SRR15658956	29402	G	T	0,999551	2021-08-12	United States
ORF1ab_1013_D	ORF1ab	1013	SRR15658959	3304	G	T	0,998398	2021-08-12	United States
ORF1ab_1306_S	ORF1ab	1306	SRR15658959	4181	G	T	0,999566	2021-08-12	United States
ORF1ab_2046_L	ORF1ab	2046	SRR15658959	6402	C	T	0,676087	2021-08-12	United States
ORF1ab_2287_S	ORF1ab	2287	SRR15658959	7124	C	T	0,999187	2021-08-12	United States
ORF1ab_2355_S	ORF1ab	2355	SRR15658959	7328	G	T	0,34239	2021-08-12	United States
ORF1ab_2930_L	ORF1ab	2930	SRR15658959	9053	G	T	0,999053	2021-08-12	United States
ORF1ab_3255_I	ORF1ab	3255	SRR15658959	10029	C	T	0,757118	2021-08-12	United States
ORF1ab_3646_A	ORF1ab	3646	SRR15658959	11201	A	G	0,861919	2021-08-12	United States
ORF1ab_314_L	ORF1ab	314	SRR15658959	14408	C	T	0,11122	2021-08-12	United States
ORF1ab_662_S	ORF1ab	662	SRR15658959	15451	G	A	0,342679	2021-08-12	United States
ORF1ab_1000_L	ORF1ab	1000	SRR15658959	16466	C	T	0,999864	2021-08-12	United States
ORF1ab_1918_V	ORF1ab	1918	SRR15658959	19220	C	T	0,999548	2021-08-12	United States
ORF1ab_2635_H	ORF1ab	2635	SRR15658959	21372	G	T	0,997646	2021-08-12	United States
S_19_R	S	19	SRR15658959	21618	C	G	0,380068	2021-08-12	United States
S_95_I	S	95	SRR15658959	21846	C	T	0,998942	2021-08-12	United States
S_142_D	S	142	SRR15658959	21987	G	A	0,999541	2021-08-12	United States
S_156_NA	S	156	SRR15658959	22028	G	-AGTTCA	0,999537	2021-08-12	United States
S_452_R	S	452	SRR15658959	22917	T	G	0,999232	2021-08-12	United States
S_478_K	S	478	SRR15658959	22995	C	A	0,639689	2021-08-12	United States
S_614_G	S	614	SRR15658959	23403	A	G	0,999778	2021-08-12	United States
S_681_R	S	681	SRR15658959	23604	C	G	0,999686	2021-08-12	United States
S_950_N	S	950	SRR15658959	24410	G	A	0,999741	2021-08-12	United States
ORF3a_26_L	ORF3a	26	SRR15658959	25469	C	T	0,999827	2021-08-12	United States
M_82_T	M	82	SRR15658959	26767	T	C	0,994868	2021-08-12	United States
ORF7a_71_I	ORF7a	71	SRR15658959	27604	G	A	0,999195	2021-08-12	United States
ORF7a_82_A	ORF7a	82	SRR15658959	27638	T	C	0,999653	2021-08-12	United States
ORF7a_120_I	ORF7a	120	SRR15658959	27752	C	T	0,999916	2021-08-12	United States
ORF7b_40_I	ORF7b	40	SRR15658959	27874	C	T	0,758551	2021-08-12	United States
ORF8_118_NA	ORF8	118	SRR15658959	28247	A	-GATTTC	0,994851	2021-08-12	United States
N_63_G	N	63	SRR15658959	28461	A	G	0,999791	2021-08-12	United States
N_203_M	N	203	SRR15658959	28881	G	T	0,999326	2021-08-12	United States
N_215_C	N	215	SRR15658959	28916	G	T	0,998689	2021-08-12	United States
N_377_Y	N	377	SRR15658959	29402	G	T	0,999686	2021-08-12	United States
ORF1ab_1306_S	ORF1ab	1306	SRR15658960	4181	G	T	0,999415	2021-08-12	United States
ORF1ab_1490_F	ORF1ab	1490	SRR15658960	4733	C	T	0,999359	2021-08-12	United States
ORF1ab_2046_L	ORF1ab	2046	SRR15658960	6402	C	T	0,553101	2021-08-12	United States
ORF1ab_2092_Y	ORF1ab	2092	SRR15658960	6539	C	T	0,997	2021-08-12	United States
ORF1ab_2287_S	ORF1ab	2287	SRR15658960	7124	C	T	0,999485	2021-08-12	United States
ORF1ab_2355_S	ORF1ab	2355	SRR15658960	7328	G	T	0,352463	2021-08-12	United States
ORF1ab_2930_L	ORF1ab	2930	SRR15658960	9053	G	T	0,999465	2021-08-12	United States
ORF1ab_3255_I	ORF1ab	3255	SRR15658960	10029	C	T	0,824949	2021-08-12	United States
ORF1ab_3646_A	ORF1ab	3646	SRR15658960	11201	A	G	0,815156	2021-08-12	United States
ORF1ab_314_L	ORF1ab	314	SRR15658960	14408	C	T	0,0825666	2021-08-12	United States
ORF1ab_662_S	ORF1ab	662	SRR15658960	15451	G	A	0,329775	2021-08-12	United States
ORF1ab_1000_L	ORF1ab	1000	SRR15658960	16466	C	T	0,999583	2021-08-12	United States
ORF1ab_1257_V	ORF1ab	1257	SRR15658960	17236	A	G	0,998531	2021-08-12	United States
ORF1ab_1918_V	ORF1ab	1918	SRR15658960	19220	C	T	0,999553	2021-08-12	United States
S_5_F	S	5	SRR15658960	21575	C	T	0,0660899	2021-08-12	United States
S_19_R	S	19	SRR15658960	21618	C	G	0,356953	2021-08-12	United States
S_142_D	S	142	SRR15658960	21987	G	A	1	2021-08-12	United States
S_156_NA	S	156	SRR15658960	22028	G	-AGTTCA	0,998369	2021-08-12	United States
S_452_R	S	452	SRR15658960	22917	T	G	0,999266	2021-08-12	United States
S_478_K	S	478	SRR15658960	22995	C	A	0,793506	2021-08-12	United States
S_614_G	S	614	SRR15658960	23403	A	G	0,999737	2021-08-12	United States
S_681_R	S	681	SRR15658960	23604	C	G	0,999677	2021-08-12	United States
S_950_N	S	950	SRR15658960	24410	G	A	0,999624	2021-08-12	United States
ORF3a_26_L	ORF3a	26	SRR15658960	25469	C	T	0,999686	2021-08-12	United States
M_82_T	M	82	SRR15658960	26767	T	C	0,994912	2021-08-12	United States
ORF7a_82_A	ORF7a	82	SRR15658960	27638	T	C	0,9994	2021-08-12	United States
ORF7a_120_I	ORF7a	120	SRR15658960	27752	C	T	0,999823	2021-08-12	United States
ORF7b_40_I	ORF7b	40	SRR15658960	27874	C	T	0,707446	2021-08-12	United States
ORF8_25_Y	ORF8	25	SRR15658960	27967	G	A	0,998894	2021-08-12	United States
ORF8_118_NA	ORF8	118	SRR15658960	28247	A	-GATTTC	0,996258	2021-08-12	United States
N_63_G	N	63	SRR15658960	28461	A	G	0,9998	2021-08-12	United States
N_203_M	N	203	SRR15658960	28881	G	T	0,999344	2021-08-12	United States
N_215_C	N	215	SRR15658960	28916	G	T	0,99904	2021-08-12	United States
N_377_Y	N	377	SRR15658960	29402	G	T	0,999618	2021-08-12	United States
ORF1ab_1306_S	ORF1ab	1306	SRR15658961	4181	G	T	0,998484	2021-08-12	United States
ORF1ab_2046_L	ORF1ab	2046	SRR15658961	6402	C	T	0,699087	2021-08-12	United States
ORF1ab_2287_S	ORF1ab	2287	SRR15658961	7124	C	T	0,999266	2021-08-12	United States
ORF1ab_2355_S	ORF1ab	2355	SRR15658961	7328	G	T	0,288399	2021-08-12	United States
ORF1ab_2930_L	ORF1ab	2930	SRR15658961	9053	G	T	0,998395	2021-08-12	United States
ORF1ab_3255_I	ORF1ab	3255	SRR15658961	10029	C	T	0,600994	2021-08-12	United States
ORF1ab_3646_A	ORF1ab	3646	SRR15658961	11201	A	G	0,90326	2021-08-12	United States
ORF1ab_314_L	ORF1ab	314	SRR15658961	14408	C	T	0,186047	2021-08-12	United States
ORF1ab_662_S	ORF1ab	662	SRR15658961	15451	G	A	0,422593	2021-08-12	United States
ORF1ab_1000_L	ORF1ab	1000	SRR15658961	16466	C	T	0,999699	2021-08-12	United States
ORF1ab_1918_V	ORF1ab	1918	SRR15658961	19220	C	T	0,999116	2021-08-12	United States
S_19_R	S	19	SRR15658961	21618	C	G	0,645214	2021-08-12	United States
S_112_L	S	112	SRR15658961	21897	C	T	1	2021-08-12	United States
S_142_D	S	142	SRR15658961	21987	G	A	0,999537	2021-08-12	United States
S_156_NA	S	156	SRR15658961	22028	G	-AGTTCA	0,996274	2021-08-12	United States
S_452_R	S	452	SRR15658961	22917	T	G	0,998549	2021-08-12	United States
S_478_K	S	478	SRR15658961	22995	C	A	0,562946	2021-08-12	United States
S_614_G	S	614	SRR15658961	23403	A	G	0,99973	2021-08-12	United States
S_681_R	S	681	SRR15658961	23604	C	G	0,999853	2021-08-12	United States
S_950_N	S	950	SRR15658961	24410	G	A	0,999853	2021-08-12	United States
ORF3a_26_L	ORF3a	26	SRR15658961	25469	C	T	0,999836	2021-08-12	United States
ORF3a_239_Q	ORF3a	239	SRR15658961	26107	G	C	0,523254	2021-08-12	United States
M_82_T	M	82	SRR15658961	26767	T	C	1	2021-08-12	United States
ORF7a_82_A	ORF7a	82	SRR15658961	27638	T	C	1	2021-08-12	United States
ORF7a_120_I	ORF7a	120	SRR15658961	27752	C	T	0,999841	2021-08-12	United States
ORF7b_40_I	ORF7b	40	SRR15658961	27874	C	T	0,899423	2021-08-12	United States
ORF8_118_NA	ORF8	118	SRR15658961	28247	A	-GATTTC	0,995026	2021-08-12	United States
N_63_G	N	63	SRR15658961	28461	A	G	1	2021-08-12	United States
N_101_I	N	101	SRR15658961	28576	G	A	0,0902155	2021-08-12	United States
N_203_M	N	203	SRR15658961	28881	G	T	0,999681	2021-08-12	United States
N_215_C	N	215	SRR15658961	28916	G	T	0,998935	2021-08-12	United States
N_377_Y	N	377	SRR15658961	29402	G	T	0,999455	2021-08-12	United States
ORF1ab_1168_I	ORF1ab	1168	SRR15658963	3768	C	T	0,397651	2021-08-12	United States
ORF1ab_1306_S	ORF1ab	1306	SRR15658963	4181	G	T	0,998759	2021-08-12	United States
ORF1ab_2046_L	ORF1ab	2046	SRR15658963	6402	C	T	0,379147	2021-08-12	United States
ORF1ab_2125_Y	ORF1ab	2125	SRR15658963	6638	C	T	0,98899	2021-08-12	United States
ORF1ab_2287_S	ORF1ab	2287	SRR15658963	7124	C	T	0,999315	2021-08-12	United States
ORF1ab_2355_S	ORF1ab	2355	SRR15658963	7328	G	T	0,373856	2021-08-12	United States
ORF1ab_2554_V	ORF1ab	2554	SRR15658963	7926	C	T	0,99494	2021-08-12	United States
ORF1ab_2930_L	ORF1ab	2930	SRR15658963	9053	G	T	0,995032	2021-08-12	United States
ORF1ab_3255_I	ORF1ab	3255	SRR15658963	10029	C	T	0,676348	2021-08-12	United States
ORF1ab_3646_A	ORF1ab	3646	SRR15658963	11201	A	G	0,950366	2021-08-12	United States
ORF1ab_183_V	ORF1ab	183	SRR15658963	14014	T	G	0,99909	2021-08-12	United States
ORF1ab_314_L	ORF1ab	314	SRR15658963	14408	C	T	0,1291	2021-08-12	United States
ORF1ab_662_S	ORF1ab	662	SRR15658963	15451	G	A	0,425611	2021-08-12	United States
ORF1ab_1000_L	ORF1ab	1000	SRR15658963	16466	C	T	0,999635	2021-08-12	United States
ORF1ab_1087_Y	ORF1ab	1087	SRR15658963	16726	C	T	0,998123	2021-08-12	United States
ORF1ab_1918_V	ORF1ab	1918	SRR15658963	19220	C	T	0,998923	2021-08-12	United States
S_19_R	S	19	SRR15658963	21618	C	G	0,714847	2021-08-12	United States
S_142_D	S	142	SRR15658963	21987	G	A	1	2021-08-12	United States
S_156_NA	S	156	SRR15658963	22028	G	-AGTTCA	0,997569	2021-08-12	United States
S_452_R	S	452	SRR15658963	22917	T	G	0,999098	2021-08-12	United States
S_478_K	S	478	SRR15658963	22995	C	A	0,717568	2021-08-12	United States
S_614_G	S	614	SRR15658963	23403	A	G	0,999534	2021-08-12	United States
S_681_R	S	681	SRR15658963	23604	C	G	0,999353	2021-08-12	United States
S_950_N	S	950	SRR15658963	24410	G	A	0,999805	2021-08-12	United States
ORF3a_26_L	ORF3a	26	SRR15658963	25469	C	T	0,999776	2021-08-12	United States
M_82_T	M	82	SRR15658963	26767	T	C	0,991388	2021-08-12	United States
ORF7a_82_A	ORF7a	82	SRR15658963	27638	T	C	0,999767	2021-08-12	United States
ORF7a_120_I	ORF7a	120	SRR15658963	27752	C	T	0,999938	2021-08-12	United States
ORF7b_40_I	ORF7b	40	SRR15658963	27874	C	T	0,855605	2021-08-12	United States
ORF8_60_F	ORF8	60	SRR15658963	28073	G	T	0,524908	2021-08-12	United States
ORF8_118_NA	ORF8	118	SRR15658963	28247	A	-GATTTC	0,991027	2021-08-12	United States
N_63_G	N	63	SRR15658963	28461	A	G	0,999671	2021-08-12	United States
N_101_I	N	101	SRR15658963	28576	G	A	0,187879	2021-08-12	United States
N_203_M	N	203	SRR15658963	28881	G	T	0,999664	2021-08-12	United States
N_215_C	N	215	SRR15658963	28916	G	T	0,999422	2021-08-12	United States
N_377_Y	N	377	SRR15658963	29402	G	T	0,999771	2021-08-12	United States
ORF1ab_1306_S	ORF1ab	1306	SRR15658964	4181	G	T	0,999596	2021-08-12	United States
ORF1ab_2046_L	ORF1ab	2046	SRR15658964	6402	C	T	0,113349	2021-08-12	United States
ORF1ab_2287_S	ORF1ab	2287	SRR15658964	7124	C	T	0,999546	2021-08-12	United States
ORF1ab_2355_S	ORF1ab	2355	SRR15658964	7328	G	T	0,327207	2021-08-12	United States
ORF1ab_2930_L	ORF1ab	2930	SRR15658964	9053	G	T	0,99929	2021-08-12	United States
ORF1ab_3255_I	ORF1ab	3255	SRR15658964	10029	C	T	0,933053	2021-08-12	United States
ORF1ab_3646_A	ORF1ab	3646	SRR15658964	11201	A	G	0,765937	2021-08-12	United States
ORF1ab_662_S	ORF1ab	662	SRR15658964	15451	G	A	0,112148	2021-08-12	United States
ORF1ab_1000_L	ORF1ab	1000	SRR15658964	16466	C	T	0,99917	2021-08-12	United States
ORF1ab_1257_V	ORF1ab	1257	SRR15658964	17236	A	G	0,999282	2021-08-12	United States
ORF1ab_1661_I	ORF1ab	1661	SRR15658964	18449	G	T	0,998866	2021-08-12	United States
ORF1ab_1918_V	ORF1ab	1918	SRR15658964	19220	C	T	0,999279	2021-08-12	United States
S_19_R	S	19	SRR15658964	21618	C	G	0,197549	2021-08-12	United States
S_142_D	S	142	SRR15658964	21987	G	A	1	2021-08-12	United States
S_156_NA	S	156	SRR15658964	22028	G	-AGTTCA	1	2021-08-12	United States
S_452_R	S	452	SRR15658964	22917	T	G	0,999296	2021-08-12	United States
S_478_K	S	478	SRR15658964	22995	C	A	0,952194	2021-08-12	United States
S_614_G	S	614	SRR15658964	23403	A	G	0,999622	2021-08-12	United States
S_681_R	S	681	SRR15658964	23604	C	G	0,999585	2021-08-12	United States
S_950_N	S	950	SRR15658964	24410	G	A	0,999691	2021-08-12	United States
ORF3a_26_L	ORF3a	26	SRR15658964	25469	C	T	0,999529	2021-08-12	United States
ORF3a_103_NA	ORF3a	103	SRR15658964	25699	G	+CCC	0,968528	2021-08-12	United States
M_82_T	M	82	SRR15658964	26767	T	C	0,99603	2021-08-12	United States
ORF7a_82_A	ORF7a	82	SRR15658964	27638	T	C	0,999682	2021-08-12	United States
ORF7a_120_I	ORF7a	120	SRR15658964	27752	C	T	0,99923	2021-08-12	United States
ORF7b_40_I	ORF7b	40	SRR15658964	27874	C	T	0,379136	2021-08-12	United States
ORF8_118_NA	ORF8	118	SRR15658964	28247	A	-GATTTC	0,996172	2021-08-12	United States
N_63_G	N	63	SRR15658964	28461	A	G	0,99969	2021-08-12	United States
N_203_M	N	203	SRR15658964	28881	G	T	0,999796	2021-08-12	United States
N_215_C	N	215	SRR15658964	28916	G	T	0,998796	2021-08-12	United States
N_377_Y	N	377	SRR15658964	29402	G	T	0,999571	2021-08-12	United States
ORF1ab_1306_S	ORF1ab	1306	SRR15658965	4181	G	T	0,999279	2021-08-09	United States
ORF1ab_2046_L	ORF1ab	2046	SRR15658965	6402	C	T	0,216196	2021-08-09	United States
ORF1ab_2125_Y	ORF1ab	2125	SRR15658965	6638	C	T	0,972093	2021-08-09	United States
ORF1ab_2287_S	ORF1ab	2287	SRR15658965	7124	C	T	0,999708	2021-08-09	United States
ORF1ab_2355_S	ORF1ab	2355	SRR15658965	7328	G	T	0,362428	2021-08-09	United States
ORF1ab_2554_V	ORF1ab	2554	SRR15658965	7926	C	T	0,996851	2021-08-09	United States
ORF1ab_2930_L	ORF1ab	2930	SRR15658965	9053	G	T	0,99923	2021-08-09	United States
ORF1ab_3255_I	ORF1ab	3255	SRR15658965	10029	C	T	0,884158	2021-08-09	United States
ORF1ab_3646_A	ORF1ab	3646	SRR15658965	11201	A	G	0,779229	2021-08-09	United States
ORF1ab_183_V	ORF1ab	183	SRR15658965	14014	T	G	0,998539	2021-08-09	United States
ORF1ab_662_S	ORF1ab	662	SRR15658965	15451	G	A	0,187664	2021-08-09	United States
ORF1ab_1000_L	ORF1ab	1000	SRR15658965	16466	C	T	0,999525	2021-08-09	United States
ORF1ab_1087_Y	ORF1ab	1087	SRR15658965	16726	C	T	0,997585	2021-08-09	United States
ORF1ab_1918_V	ORF1ab	1918	SRR15658965	19220	C	T	0,999208	2021-08-09	United States
S_19_R	S	19	SRR15658965	21618	C	G	0,393623	2021-08-09	United States
S_142_D	S	142	SRR15658965	21987	G	A	1	2021-08-09	United States
S_156_NA	S	156	SRR15658965	22028	G	-AGTTCA	0,996774	2021-08-09	United States
S_452_R	S	452	SRR15658965	22917	T	G	0,999448	2021-08-09	United States
S_478_K	S	478	SRR15658965	22995	C	A	0,897575	2021-08-09	United States
S_614_G	S	614	SRR15658965	23403	A	G	0,999864	2021-08-09	United States
S_681_R	S	681	SRR15658965	23604	C	G	0,999612	2021-08-09	United States
S_950_N	S	950	SRR15658965	24410	G	A	0,999802	2021-08-09	United States
ORF3a_26_L	ORF3a	26	SRR15658965	25469	C	T	0,999429	2021-08-09	United States
M_82_T	M	82	SRR15658965	26767	T	C	0,996161	2021-08-09	United States
ORF7a_82_A	ORF7a	82	SRR15658965	27638	T	C	0,99949	2021-08-09	United States
ORF7a_120_I	ORF7a	120	SRR15658965	27752	C	T	0,999521	2021-08-09	United States
ORF7b_32_F	ORF7b	32	SRR15658965	27849	C	T	0,997094	2021-08-09	United States
ORF7b_40_I	ORF7b	40	SRR15658965	27874	C	T	0,397317	2021-08-09	United States
ORF8_60_F	ORF8	60	SRR15658965	28073	G	T	0,935971	2021-08-09	United States
ORF8_118_NA	ORF8	118	SRR15658965	28247	A	-GATTTC	0,995267	2021-08-09	United States
N_63_G	N	63	SRR15658965	28461	A	G	0,99932	2021-08-09	United States
N_203_M	N	203	SRR15658965	28881	G	T	0,999543	2021-08-09	United States
N_215_C	N	215	SRR15658965	28916	G	T	0,999474	2021-08-09	United States
N_377_Y	N	377	SRR15658965	29402	G	T	0,999525	2021-08-09	United States
ORF1ab_519_S	ORF1ab	519	SRR15658966	1820	G	A	0,996803	2021-08-11	United States
ORF1ab_1000_I	ORF1ab	1000	SRR15658966	3264	C	T	0,997293	2021-08-11	United States
ORF1ab_1024_K	ORF1ab	1024	SRR15658966	3335	G	A	0,997448	2021-08-11	United States
ORF1ab_1306_S	ORF1ab	1306	SRR15658966	4181	G	T	0,999107	2021-08-11	United States
ORF1ab_2046_L	ORF1ab	2046	SRR15658966	6402	C	T	0,575287	2021-08-11	United States
ORF1ab_2287_S	ORF1ab	2287	SRR15658966	7124	C	T	0,998929	2021-08-11	United States
ORF1ab_2355_S	ORF1ab	2355	SRR15658966	7328	G	T	0,45885	2021-08-11	United States
ORF1ab_2930_L	ORF1ab	2930	SRR15658966	9053	G	T	0,998486	2021-08-11	United States
ORF1ab_3255_I	ORF1ab	3255	SRR15658966	10029	C	T	0,854365	2021-08-11	United States
ORF1ab_3646_A	ORF1ab	3646	SRR15658966	11201	A	G	0,721012	2021-08-11	United States
ORF1ab_314_L	ORF1ab	314	SRR15658966	14408	C	T	0,0724483	2021-08-11	United States
ORF1ab_662_S	ORF1ab	662	SRR15658966	15451	G	A	0,325098	2021-08-11	United States
ORF1ab_1000_L	ORF1ab	1000	SRR15658966	16466	C	T	0,999652	2021-08-11	United States
ORF1ab_1257_V	ORF1ab	1257	SRR15658966	17236	A	G	0,996754	2021-08-11	United States
ORF1ab_1918_V	ORF1ab	1918	SRR15658966	19220	C	T	0,999055	2021-08-11	United States
ORF1ab_2163_I	ORF1ab	2163	SRR15658966	19955	C	T	0,997582	2021-08-11	United States
S_19_R	S	19	SRR15658966	21618	C	G	0,374026	2021-08-11	United States
S_142_D	S	142	SRR15658966	21987	G	A	0,999267	2021-08-11	United States
S_156_NA	S	156	SRR15658966	22028	G	-AGTTCA	0,996325	2021-08-11	United States
S_452_R	S	452	SRR15658966	22917	T	G	0,99897	2021-08-11	United States
S_478_K	S	478	SRR15658966	22995	C	A	0,811459	2021-08-11	United States
S_614_G	S	614	SRR15658966	23403	A	G	0,999688	2021-08-11	United States
S_681_R	S	681	SRR15658966	23604	C	G	0,999534	2021-08-11	United States
S_950_N	S	950	SRR15658966	24410	G	A	0,999765	2021-08-11	United States
ORF3a_26_L	ORF3a	26	SRR15658966	25469	C	T	0,999666	2021-08-11	United States
M_82_T	M	82	SRR15658966	26767	T	C	0,995107	2021-08-11	United States
ORF7a_82_A	ORF7a	82	SRR15658966	27638	T	C	0,999767	2021-08-11	United States
ORF7a_120_I	ORF7a	120	SRR15658966	27752	C	T	0,99977	2021-08-11	United States
ORF7b_40_I	ORF7b	40	SRR15658966	27874	C	T	0,628195	2021-08-11	United States
ORF8_118_NA	ORF8	118	SRR15658966	28247	A	-GATTTC	0,996128	2021-08-11	United States
N_63_G	N	63	SRR15658966	28461	A	G	0,999628	2021-08-11	United States
N_203_M	N	203	SRR15658966	28881	G	T	0,999667	2021-08-11	United States
N_215_C	N	215	SRR15658966	28916	G	T	0,998375	2021-08-11	United States
N_377_Y	N	377	SRR15658966	29402	G	T	0,999668	2021-08-11	United States
ORF1ab_309_L	ORF1ab	309	SRR15658967	1191	C	T	0,714941	2021-08-12	United States
ORF1ab_1640_L	ORF1ab	1640	SRR15658967	5184	C	T	0,942234	2021-08-12	United States
ORF1ab_2355_S	ORF1ab	2355	SRR15658967	7328	G	T	0,345118	2021-08-12	United States
ORF1ab_3209_V	ORF1ab	3209	SRR15658967	9891	C	T	0,999339	2021-08-12	United States
ORF1ab_3718_A	ORF1ab	3718	SRR15658967	11418	T	C	0,999083	2021-08-12	United States
ORF1ab_314_L	ORF1ab	314	SRR15658967	14408	C	T	0,200353	2021-08-12	United States
ORF1ab_662_S	ORF1ab	662	SRR15658967	15451	G	A	0,315638	2021-08-12	United States
ORF1ab_1000_L	ORF1ab	1000	SRR15658967	16466	C	T	0,99939	2021-08-12	United States
ORF1ab_1570_L	ORF1ab	1570	SRR15658967	18176	C	T	0,998735	2021-08-12	United States
ORF1ab_1898_F	ORF1ab	1898	SRR15658967	19160	C	T	0,999057	2021-08-12	United States
S_19_R	S	19	SRR15658967	21618	C	G	0,425061	2021-08-12	United States
S_142_D	S	142	SRR15658967	21987	G	A	0,999532	2021-08-12	United States
S_156_NA	S	156	SRR15658967	22028	G	-AGTTCA	0,998128	2021-08-12	United States
S_452_R	S	452	SRR15658967	22917	T	G	0,999176	2021-08-12	United States
S_478_K	S	478	SRR15658967	22995	C	A	0,865128	2021-08-12	United States
S_614_G	S	614	SRR15658967	23403	A	G	0,999939	2021-08-12	United States
S_681_R	S	681	SRR15658967	23604	C	G	0,999499	2021-08-12	United States
S_950_N	S	950	SRR15658967	24410	G	A	0,999664	2021-08-12	United States
ORF3a_26_L	ORF3a	26	SRR15658967	25469	C	T	0,999545	2021-08-12	United States
M_82_T	M	82	SRR15658967	26767	T	C	0,994531	2021-08-12	United States
ORF7a_82_A	ORF7a	82	SRR15658967	27638	T	C	0,999724	2021-08-12	United States
ORF7a_116_F	ORF7a	116	SRR15658967	27739	C	T	0,999318	2021-08-12	United States
ORF7a_120_I	ORF7a	120	SRR15658967	27752	C	T	0,999883	2021-08-12	United States
ORF8_118_NA	ORF8	118	SRR15658967	28247	A	-GATTTC	0,99599	2021-08-12	United States
N_63_G	N	63	SRR15658967	28461	A	G	0,999615	2021-08-12	United States
N_203_M	N	203	SRR15658967	28881	G	T	0,999479	2021-08-12	United States
N_377_Y	N	377	SRR15658967	29402	G	T	0,999594	2021-08-12	United States
ORF1ab_1306_S	ORF1ab	1306	SRR15658968	4181	G	T	0,998942	2021-08-11	United States
ORF1ab_2287_S	ORF1ab	2287	SRR15658968	7124	C	T	0,997038	2021-08-11	United States
ORF1ab_2355_S	ORF1ab	2355	SRR15658968	7328	G	T	0,477461	2021-08-11	United States
ORF1ab_2930_L	ORF1ab	2930	SRR15658968	9053	G	T	0,998143	2021-08-11	United States
ORF1ab_3255_I	ORF1ab	3255	SRR15658968	10029	C	T	0,97584	2021-08-11	United States
ORF1ab_3646_A	ORF1ab	3646	SRR15658968	11201	A	G	0,355547	2021-08-11	United States
ORF1ab_662_S	ORF1ab	662	SRR15658968	15451	G	A	0,12895	2021-08-11	United States
ORF1ab_1000_L	ORF1ab	1000	SRR15658968	16466	C	T	0,999786	2021-08-11	United States
ORF1ab_1257_V	ORF1ab	1257	SRR15658968	17236	A	G	0,992872	2021-08-11	United States
ORF1ab_1918_V	ORF1ab	1918	SRR15658968	19220	C	T	0,997774	2021-08-11	United States
S_19_R	S	19	SRR15658968	21618	C	G	0,565781	2021-08-11	United States
S_142_D	S	142	SRR15658968	21987	G	A	1	2021-08-11	United States
S_156_NA	S	156	SRR15658968	22028	G	-AGTTCA	0,97931	2021-08-11	United States
S_452_R	S	452	SRR15658968	22917	T	G	0,999125	2021-08-11	United States
S_478_K	S	478	SRR15658968	22995	C	A	0,986482	2021-08-11	United States
S_614_G	S	614	SRR15658968	23403	A	G	0,999417	2021-08-11	United States
S_681_R	S	681	SRR15658968	23604	C	G	0,999841	2021-08-11	United States
S_950_N	S	950	SRR15658968	24410	G	A	0,999866	2021-08-11	United States
ORF3a_26_L	ORF3a	26	SRR15658968	25469	C	T	0,999712	2021-08-11	United States
M_82_T	M	82	SRR15658968	26767	T	C	0,991435	2021-08-11	United States
ORF7a_82_A	ORF7a	82	SRR15658968	27638	T	C	0,999659	2021-08-11	United States
ORF7a_120_I	ORF7a	120	SRR15658968	27752	C	T	1	2021-08-11	United States
ORF7b_40_I	ORF7b	40	SRR15658968	27874	C	T	0,144008	2021-08-11	United States
ORF8_118_NA	ORF8	118	SRR15658968	28247	A	-GATTTC	0,995269	2021-08-11	United States
N_63_G	N	63	SRR15658968	28461	A	G	0,999816	2021-08-11	United States
N_203_M	N	203	SRR15658968	28881	G	T	0,999761	2021-08-11	United States
N_215_C	N	215	SRR15658968	28916	G	T	0,999343	2021-08-11	United States
N_377_Y	N	377	SRR15658968	29402	G	T	0,999589	2021-08-11	United States
ORF1ab_560_L	ORF1ab	560	SRR15658969	1944	G	T	0,998215	2021-08-12	United States
ORF1ab_1306_S	ORF1ab	1306	SRR15658969	4181	G	T	0,99919	2021-08-12	United States
ORF1ab_2046_L	ORF1ab	2046	SRR15658969	6402	C	T	0,521257	2021-08-12	United States
ORF1ab_2125_Y	ORF1ab	2125	SRR15658969	6638	C	T	0,981509	2021-08-12	United States
ORF1ab_2287_S	ORF1ab	2287	SRR15658969	7124	C	T	0,999358	2021-08-12	United States
ORF1ab_2355_S	ORF1ab	2355	SRR15658969	7328	G	T	0,296023	2021-08-12	United States
ORF1ab_2554_V	ORF1ab	2554	SRR15658969	7926	C	T	0,998291	2021-08-12	United States
ORF1ab_2930_L	ORF1ab	2930	SRR15658969	9053	G	T	0,999528	2021-08-12	United States
ORF1ab_3255_I	ORF1ab	3255	SRR15658969	10029	C	T	0,855379	2021-08-12	United States
ORF1ab_3646_A	ORF1ab	3646	SRR15658969	11201	A	G	0,746214	2021-08-12	United States
ORF1ab_183_V	ORF1ab	183	SRR15658969	14014	T	G	0,996264	2021-08-12	United States
ORF1ab_662_S	ORF1ab	662	SRR15658969	15451	G	A	0,282116	2021-08-12	United States
ORF1ab_1000_L	ORF1ab	1000	SRR15658969	16466	C	T	0,999816	2021-08-12	United States
ORF1ab_1087_Y	ORF1ab	1087	SRR15658969	16726	C	T	0,996656	2021-08-12	United States
ORF1ab_1918_V	ORF1ab	1918	SRR15658969	19220	C	T	0,999373	2021-08-12	United States
S_19_R	S	19	SRR15658969	21618	C	G	0,352842	2021-08-12	United States
S_142_D	S	142	SRR15658969	21987	G	A	1	2021-08-12	United States
S_156_NA	S	156	SRR15658969	22028	G	-AGTTCA	0,995059	2021-08-12	United States
S_452_R	S	452	SRR15658969	22917	T	G	0,999451	2021-08-12	United States
S_478_K	S	478	SRR15658969	22995	C	A	0,872174	2021-08-12	United States
S_614_G	S	614	SRR15658969	23403	A	G	0,999682	2021-08-12	United States
S_681_R	S	681	SRR15658969	23604	C	G	0,999384	2021-08-12	United States
S_688_V	S	688	SRR15658969	23625	C	T	0,162285	2021-08-12	United States
S_950_N	S	950	SRR15658969	24410	G	A	0,999805	2021-08-12	United States
ORF3a_26_L	ORF3a	26	SRR15658969	25469	C	T	0,999598	2021-08-12	United States
M_82_T	M	82	SRR15658969	26767	T	C	0,995396	2021-08-12	United States
ORF7a_82_A	ORF7a	82	SRR15658969	27638	T	C	0,999626	2021-08-12	United States
ORF7a_120_I	ORF7a	120	SRR15658969	27752	C	T	0,999857	2021-08-12	United States
ORF7b_40_I	ORF7b	40	SRR15658969	27874	C	T	0,470614	2021-08-12	United States
ORF8_60_F	ORF8	60	SRR15658969	28073	G	T	0,957485	2021-08-12	United States
ORF8_118_NA	ORF8	118	SRR15658969	28247	A	-GATTTC	0,994512	2021-08-12	United States
N_63_G	N	63	SRR15658969	28461	A	G	0,998667	2021-08-12	United States
N_203_M	N	203	SRR15658969	28881	G	T	0,999515	2021-08-12	United States
N_215_C	N	215	SRR15658969	28916	G	T	0,998498	2021-08-12	United States
N_377_Y	N	377	SRR15658969	29402	G	T	0,999456	2021-08-12	United States
ORF1ab_309_L	ORF1ab	309	SRR15658974	1191	C	T	0,853065	2021-08-11	United States
ORF1ab_1640_L	ORF1ab	1640	SRR15658974	5184	C	T	0,950193	2021-08-11	United States
ORF1ab_1921_Q	ORF1ab	1921	SRR15658974	6027	C	A	0,442822	2021-08-11	United States
ORF1ab_2355_S	ORF1ab	2355	SRR15658974	7328	G	T	0,344019	2021-08-11	United States
ORF1ab_2980_N	ORF1ab	2980	SRR15658974	9203	G	A	0,902042	2021-08-11	United States
ORF1ab_3138_S	ORF1ab	3138	SRR15658974	9678	T	C	0,349083	2021-08-11	United States
ORF1ab_3580_Q	ORF1ab	3580	SRR15658974	11005	C	A	0,661155	2021-08-11	United States
ORF1ab_941_V	ORF1ab	941	SRR15658974	16289	C	T	0,252334	2021-08-11	United States
ORF1ab_2310_R	ORF1ab	2310	SRR15658974	20396	A	G	0,998622	2021-08-11	United States
ORF1ab_2430_G	ORF1ab	2430	SRR15658974	20755	A	G	0,67132	2021-08-11	United States
S_19_R	S	19	SRR15658974	21618	C	G	0,797869	2021-08-11	United States
S_24_S	S	24	SRR15658974	21633	T	C	0,810913	2021-08-11	United States
S_77_T	S	77	SRR15658974	21792	A	C	0,997485	2021-08-11	United States
S_142_D	S	142	SRR15658974	21987	G	A	1	2021-08-11	United States
S_156_NA	S	156	SRR15658974	22028	G	-AGTTCA	0,992771	2021-08-11	United States
S_452_R	S	452	SRR15658974	22917	T	G	1	2021-08-11	United States
S_478_K	S	478	SRR15658974	22995	C	A	0,898246	2021-08-11	United States
S_614_G	S	614	SRR15658974	23403	A	G	0,999475	2021-08-11	United States
S_681_R	S	681	SRR15658974	23604	C	G	0,999726	2021-08-11	United States
S_950_N	S	950	SRR15658974	24410	G	A	0,999851	2021-08-11	United States
ORF3a_26_L	ORF3a	26	SRR15658974	25469	C	T	0,999727	2021-08-11	United States
M_82_T	M	82	SRR15658974	26767	T	C	0,994072	2021-08-11	United States
ORF7a_82_A	ORF7a	82	SRR15658974	27638	T	C	1	2021-08-11	United States
ORF7a_120_I	ORF7a	120	SRR15658974	27752	C	T	1	2021-08-11	United States
N_63_G	N	63	SRR15658974	28461	A	G	0,999368	2021-08-11	United States
N_203_M	N	203	SRR15658974	28881	G	T	1	2021-08-11	United States
N_377_Y	N	377	SRR15658974	29402	G	T	0,999743	2021-08-11	United States
ORF1ab_762_G	ORF1ab	762	SRR15658975	2550	A	G	0,998274	2021-08-11	United States
ORF1ab_767_K	ORF1ab	767	SRR15658975	2564	G	A	0,99881	2021-08-11	United States
ORF1ab_1228_G	ORF1ab	1228	SRR15658975	3948	A	G	0,998382	2021-08-11	United States
ORF1ab_1306_S	ORF1ab	1306	SRR15658975	4181	G	T	0,999259	2021-08-11	United States
ORF1ab_1983_V	ORF1ab	1983	SRR15658975	6213	C	T	0,999158	2021-08-11	United States
ORF1ab_2046_L	ORF1ab	2046	SRR15658975	6402	C	T	0,622133	2021-08-11	United States
ORF1ab_2287_S	ORF1ab	2287	SRR15658975	7124	C	T	0,999412	2021-08-11	United States
ORF1ab_2355_S	ORF1ab	2355	SRR15658975	7328	G	T	0,369827	2021-08-11	United States
ORF1ab_2930_L	ORF1ab	2930	SRR15658975	9053	G	T	0,998422	2021-08-11	United States
ORF1ab_3255_I	ORF1ab	3255	SRR15658975	10029	C	T	0,66991	2021-08-11	United States
ORF1ab_3646_A	ORF1ab	3646	SRR15658975	11201	A	G	0,890076	2021-08-11	United States
ORF1ab_3766_F	ORF1ab	3766	SRR15658975	11562	G	T	0,703121	2021-08-11	United States
ORF1ab_314_L	ORF1ab	314	SRR15658975	14408	C	T	0,158758	2021-08-11	United States
ORF1ab_662_S	ORF1ab	662	SRR15658975	15451	G	A	0,415323	2021-08-11	United States
ORF1ab_1000_L	ORF1ab	1000	SRR15658975	16466	C	T	0,99961	2021-08-11	United States
ORF1ab_1570_L	ORF1ab	1570	SRR15658975	18176	C	T	0,999112	2021-08-11	United States
ORF1ab_1918_V	ORF1ab	1918	SRR15658975	19220	C	T	0,999205	2021-08-11	United States
S_19_R	S	19	SRR15658975	21618	C	G	0,969782	2021-08-11	United States
S_142_D	S	142	SRR15658975	21987	G	A	0,999449	2021-08-11	United States
S_156_NA	S	156	SRR15658975	22028	G	-AGTTCA	0,997514	2021-08-11	United States
S_452_R	S	452	SRR15658975	22917	T	G	0,999797	2021-08-11	United States
S_478_K	S	478	SRR15658975	22995	C	A	0,502001	2021-08-11	United States
S_614_G	S	614	SRR15658975	23403	A	G	0,999731	2021-08-11	United States
S_681_R	S	681	SRR15658975	23604	C	G	0,999605	2021-08-11	United States
S_950_N	S	950	SRR15658975	24410	G	A	0,999774	2021-08-11	United States
ORF3a_26_L	ORF3a	26	SRR15658975	25469	C	T	0,999818	2021-08-11	United States
ORF3a_239_Q	ORF3a	239	SRR15658975	26107	G	C	0,497274	2021-08-11	United States
M_82_T	M	82	SRR15658975	26767	T	C	0,994044	2021-08-11	United States
ORF7a_82_A	ORF7a	82	SRR15658975	27638	T	C	1	2021-08-11	United States
ORF7a_120_I	ORF7a	120	SRR15658975	27752	C	T	0,999893	2021-08-11	United States
ORF7b_40_I	ORF7b	40	SRR15658975	27874	C	T	0,906058	2021-08-11	United States
ORF8_118_NA	ORF8	118	SRR15658975	28247	A	-GATTTC	0,994709	2021-08-11	United States
N_63_G	N	63	SRR15658975	28461	A	G	0,999866	2021-08-11	United States
N_203_M	N	203	SRR15658975	28881	G	T	0,999628	2021-08-11	United States
N_215_C	N	215	SRR15658975	28916	G	T	0,998604	2021-08-11	United States
N_377_Y	N	377	SRR15658975	29402	G	T	0,999595	2021-08-11	United States
ORF1ab_1306_S	ORF1ab	1306	SRR15658976	4181	G	T	0,999478	2021-08-11	United States
ORF1ab_2046_L	ORF1ab	2046	SRR15658976	6402	C	T	0,557296	2021-08-11	United States
ORF1ab_2287_S	ORF1ab	2287	SRR15658976	7124	C	T	0,999393	2021-08-11	United States
ORF1ab_2327_C	ORF1ab	2327	SRR15658976	7246	G	T	0,991416	2021-08-11	United States
ORF1ab_2930_L	ORF1ab	2930	SRR15658976	9053	G	T	0,999516	2021-08-11	United States
ORF1ab_3255_I	ORF1ab	3255	SRR15658976	10029	C	T	0,857731	2021-08-11	United States
ORF1ab_3646_A	ORF1ab	3646	SRR15658976	11201	A	G	0,798011	2021-08-11	United States
ORF1ab_3731_V	ORF1ab	3731	SRR15658976	11456	A	G	0,99724	2021-08-11	United States
ORF1ab_4083_M	ORF1ab	4083	SRR15658976	12513	C	T	0,994879	2021-08-11	United States
ORF1ab_314_L	ORF1ab	314	SRR15658976	14408	C	T	0,0737375	2021-08-11	United States
ORF1ab_662_S	ORF1ab	662	SRR15658976	15451	G	A	0,302738	2021-08-11	United States
ORF1ab_1000_L	ORF1ab	1000	SRR15658976	16466	C	T	0,999602	2021-08-11	United States
ORF1ab_1918_V	ORF1ab	1918	SRR15658976	19220	C	T	0,999256	2021-08-11	United States
S_19_R	S	19	SRR15658976	21618	C	G	0,296215	2021-08-11	United States
S_142_D	S	142	SRR15658976	21987	G	A	1	2021-08-11	United States
S_156_NA	S	156	SRR15658976	22028	G	-AGTTCA	0,994318	2021-08-11	United States
S_452_R	S	452	SRR15658976	22917	T	G	0,999311	2021-08-11	United States
S_478_K	S	478	SRR15658976	22995	C	A	0,817308	2021-08-11	United States
S_614_G	S	614	SRR15658976	23403	A	G	0,999766	2021-08-11	United States
S_681_R	S	681	SRR15658976	23604	C	G	0,999837	2021-08-11	United States
S_704_L	S	704	SRR15658976	23673	C	T	0,997103	2021-08-11	United States
S_950_N	S	950	SRR15658976	24410	G	A	0,999892	2021-08-11	United States
ORF3a_26_L	ORF3a	26	SRR15658976	25469	C	T	0,999825	2021-08-11	United States
ORF3a_254_NA	ORF3a	254	SRR15658976	26154	A	-GTT	0,992907	2021-08-11	United States
M_82_T	M	82	SRR15658976	26767	T	C	0,996392	2021-08-11	United States
ORF7a_82_A	ORF7a	82	SRR15658976	27638	T	C	0,999734	2021-08-11	United States
ORF7a_120_I	ORF7a	120	SRR15658976	27752	C	T	0,999522	2021-08-11	United States
ORF7b_40_I	ORF7b	40	SRR15658976	27874	C	T	0,598265	2021-08-11	United States
ORF8_118_NA	ORF8	118	SRR15658976	28247	A	-GATTTC	0,99631	2021-08-11	United States
N_63_G	N	63	SRR15658976	28461	A	G	0,999749	2021-08-11	United States
N_203_M	N	203	SRR15658976	28881	G	T	0,999728	2021-08-11	United States
N_215_C	N	215	SRR15658976	28916	G	T	0,998401	2021-08-11	United States
N_377_Y	N	377	SRR15658976	29402	G	T	0,999268	2021-08-11	United States
ORF1ab_1306_S	ORF1ab	1306	SRR15658977	4181	G	T	0,999635	2021-08-09	United States
ORF1ab_2046_L	ORF1ab	2046	SRR15658977	6402	C	T	0,616143	2021-08-09	United States
ORF1ab_2287_S	ORF1ab	2287	SRR15658977	7124	C	T	0,999768	2021-08-09	United States
ORF1ab_2355_S	ORF1ab	2355	SRR15658977	7328	G	T	0,383375	2021-08-09	United States
ORF1ab_2930_L	ORF1ab	2930	SRR15658977	9053	G	T	0,998621	2021-08-09	United States
ORF1ab_3255_I	ORF1ab	3255	SRR15658977	10029	C	T	0,829005	2021-08-09	United States
ORF1ab_3522_T	ORF1ab	3522	SRR15658977	10830	T	C	0,991759	2021-08-09	United States
ORF1ab_3571_V	ORF1ab	3571	SRR15658977	10977	C	T	0,997247	2021-08-09	United States
ORF1ab_3646_A	ORF1ab	3646	SRR15658977	11201	A	G	0,830928	2021-08-09	United States
ORF1ab_314_L	ORF1ab	314	SRR15658977	14408	C	T	0,0861853	2021-08-09	United States
ORF1ab_662_S	ORF1ab	662	SRR15658977	15451	G	A	0,347383	2021-08-09	United States
ORF1ab_1000_L	ORF1ab	1000	SRR15658977	16466	C	T	0,999627	2021-08-09	United States
ORF1ab_1452_L	ORF1ab	1452	SRR15658977	17822	C	T	0,997777	2021-08-09	United States
ORF1ab_1918_V	ORF1ab	1918	SRR15658977	19220	C	T	0,99965	2021-08-09	United States
S_19_R	S	19	SRR15658977	21618	C	G	0,415351	2021-08-09	United States
S_142_D	S	142	SRR15658977	21987	G	A	1	2021-08-09	United States
S_156_NA	S	156	SRR15658977	22028	G	-AGTTCA	0,998002	2021-08-09	United States
S_452_R	S	452	SRR15658977	22917	T	G	0,999847	2021-08-09	United States
S_478_K	S	478	SRR15658977	22995	C	A	0,761944	2021-08-09	United States
S_614_G	S	614	SRR15658977	23403	A	G	0,999888	2021-08-09	United States
S_661_D	S	661	SRR15658977	23545	G	T	0,997778	2021-08-09	United States
S_681_R	S	681	SRR15658977	23604	C	G	0,999614	2021-08-09	United States
S_950_N	S	950	SRR15658977	24410	G	A	0,999826	2021-08-09	United States
ORF3a_26_L	ORF3a	26	SRR15658977	25469	C	T	0,9999	2021-08-09	United States
M_82_T	M	82	SRR15658977	26767	T	C	0,994501	2021-08-09	United States
ORF7a_82_A	ORF7a	82	SRR15658977	27638	T	C	0,999579	2021-08-09	United States
ORF7a_120_I	ORF7a	120	SRR15658977	27752	C	T	0,999849	2021-08-09	United States
ORF7b_40_I	ORF7b	40	SRR15658977	27874	C	T	0,672871	2021-08-09	United States
ORF8_118_NA	ORF8	118	SRR15658977	28247	A	-GATTTC	0,994855	2021-08-09	United States
N_63_G	N	63	SRR15658977	28461	A	G	0,999556	2021-08-09	United States
N_203_M	N	203	SRR15658977	28881	G	T	0,999355	2021-08-09	United States
N_215_C	N	215	SRR15658977	28916	G	T	0,999447	2021-08-09	United States
N_377_Y	N	377	SRR15658977	29402	G	T	0,999589	2021-08-09	United States
ORF1ab_1306_S	ORF1ab	1306	SRR15658978	4181	G	T	0,998335	2021-08-12	United States
ORF1ab_2046_L	ORF1ab	2046	SRR15658978	6402	C	T	0,719533	2021-08-12	United States
ORF1ab_2125_Y	ORF1ab	2125	SRR15658978	6638	C	T	0,986893	2021-08-12	United States
ORF1ab_2287_S	ORF1ab	2287	SRR15658978	7124	C	T	0,998858	2021-08-12	United States
ORF1ab_2355_S	ORF1ab	2355	SRR15658978	7328	G	T	0,44914	2021-08-12	United States
ORF1ab_2554_V	ORF1ab	2554	SRR15658978	7926	C	T	0,996479	2021-08-12	United States
ORF1ab_2930_L	ORF1ab	2930	SRR15658978	9053	G	T	0,994386	2021-08-12	United States
ORF1ab_3255_I	ORF1ab	3255	SRR15658978	10029	C	T	0,613587	2021-08-12	United States
ORF1ab_3646_A	ORF1ab	3646	SRR15658978	11201	A	G	0,9385	2021-08-12	United States
ORF1ab_183_V	ORF1ab	183	SRR15658978	14014	T	G	0,995954	2021-08-12	United States
ORF1ab_314_L	ORF1ab	314	SRR15658978	14408	C	T	0,190413	2021-08-12	United States
ORF1ab_662_S	ORF1ab	662	SRR15658978	15451	G	A	0,356876	2021-08-12	United States
ORF1ab_1000_L	ORF1ab	1000	SRR15658978	16466	C	T	0,999753	2021-08-12	United States
ORF1ab_1087_Y	ORF1ab	1087	SRR15658978	16726	C	T	0,99599	2021-08-12	United States
ORF1ab_1918_V	ORF1ab	1918	SRR15658978	19220	C	T	0,999314	2021-08-12	United States
S_19_R	S	19	SRR15658978	21618	C	G	0,544283	2021-08-12	United States
S_142_D	S	142	SRR15658978	21987	G	A	1	2021-08-12	United States
S_156_NA	S	156	SRR15658978	22028	G	-AGTTCA	0,995706	2021-08-12	United States
S_452_R	S	452	SRR15658978	22917	T	G	0,999061	2021-08-12	United States
S_478_K	S	478	SRR15658978	22995	C	A	0,474098	2021-08-12	United States
S_614_G	S	614	SRR15658978	23403	A	G	0,999793	2021-08-12	United States
S_681_R	S	681	SRR15658978	23604	C	G	0,999856	2021-08-12	United States
S_950_N	S	950	SRR15658978	24410	G	A	0,99963	2021-08-12	United States
ORF3a_26_L	ORF3a	26	SRR15658978	25469	C	T	0,999788	2021-08-12	United States
M_82_T	M	82	SRR15658978	26767	T	C	0,993095	2021-08-12	United States
ORF6_20_S	ORF6	20	SRR15658978	27261	G	T	0,96415	2021-08-12	United States
ORF7a_82_A	ORF7a	82	SRR15658978	27638	T	C	0,999329	2021-08-12	United States
ORF7a_120_I	ORF7a	120	SRR15658978	27752	C	T	0,999637	2021-08-12	United States
ORF7b_40_I	ORF7b	40	SRR15658978	27874	C	T	0,908544	2021-08-12	United States
ORF8_60_F	ORF8	60	SRR15658978	28073	G	T	0,561764	2021-08-12	United States
ORF8_118_NA	ORF8	118	SRR15658978	28247	A	-GATTTC	0,989512	2021-08-12	United States
N_63_N	N	63	SRR15658978	28460	G	A	0,995016	2021-08-12	United States
N_63_G	N	63	SRR15658978	28461	A	G	0,999921	2021-08-12	United States
N_203_M	N	203	SRR15658978	28881	G	T	0,999164	2021-08-12	United States
N_215_C	N	215	SRR15658978	28916	G	T	0,998963	2021-08-12	United States
N_377_Y	N	377	SRR15658978	29402	G	T	0,999541	2021-08-12	United States
ORF1ab_1306_S	ORF1ab	1306	SRR15658979	4181	G	T	0,999109	2021-08-10	United States
ORF1ab_2046_L	ORF1ab	2046	SRR15658979	6402	C	T	0,28429	2021-08-10	United States
ORF1ab_2287_S	ORF1ab	2287	SRR15658979	7124	C	T	0,99843	2021-08-10	United States
ORF1ab_2355_S	ORF1ab	2355	SRR15658979	7328	G	T	0,368537	2021-08-10	United States
ORF1ab_2930_L	ORF1ab	2930	SRR15658979	9053	G	T	0,999363	2021-08-10	United States
ORF1ab_3255_I	ORF1ab	3255	SRR15658979	10029	C	T	0,895682	2021-08-10	United States
ORF1ab_3646_A	ORF1ab	3646	SRR15658979	11201	A	G	0,816476	2021-08-10	United States
ORF1ab_662_S	ORF1ab	662	SRR15658979	15451	G	A	0,231836	2021-08-10	United States
ORF1ab_1000_L	ORF1ab	1000	SRR15658979	16466	C	T	0,999685	2021-08-10	United States
ORF1ab_1918_V	ORF1ab	1918	SRR15658979	19220	C	T	0,998997	2021-08-10	United States
S_19_R	S	19	SRR15658979	21618	C	G	0,34341	2021-08-10	United States
S_112_L	S	112	SRR15658979	21897	C	T	1	2021-08-10	United States
S_142_D	S	142	SRR15658979	21987	G	A	0,99875	2021-08-10	United States
S_156_NA	S	156	SRR15658979	22028	G	-AGTTCA	0,997494	2021-08-10	United States
S_452_R	S	452	SRR15658979	22917	T	G	0,999139	2021-08-10	United States
S_478_K	S	478	SRR15658979	22995	C	A	0,831659	2021-08-10	United States
S_614_G	S	614	SRR15658979	23403	A	G	0,999805	2021-08-10	United States
S_677_P	S	677	SRR15658979	23592	A	C	0,998191	2021-08-10	United States
S_681_R	S	681	SRR15658979	23604	C	G	0,999727	2021-08-10	United States
S_950_N	S	950	SRR15658979	24410	G	A	0,999777	2021-08-10	United States
ORF3a_26_L	ORF3a	26	SRR15658979	25469	C	T	0,999839	2021-08-10	United States
ORF3a_239_Q	ORF3a	239	SRR15658979	26107	G	C	0,487455	2021-08-10	United States
M_52_T	M	52	SRR15658979	26677	T	C	0,990799	2021-08-10	United States
M_82_T	M	82	SRR15658979	26767	T	C	0,995263	2021-08-10	United States
ORF7a_82_A	ORF7a	82	SRR15658979	27638	T	C	1	2021-08-10	United States
ORF7a_120_I	ORF7a	120	SRR15658979	27752	C	T	0,9997	2021-08-10	United States
ORF7b_40_I	ORF7b	40	SRR15658979	27874	C	T	0,658006	2021-08-10	United States
ORF8_118_NA	ORF8	118	SRR15658979	28247	A	-GATTTC	0,99634	2021-08-10	United States
N_63_G	N	63	SRR15658979	28461	A	G	1	2021-08-10	United States
N_203_M	N	203	SRR15658979	28881	G	T	1	2021-08-10	United States
N_215_C	N	215	SRR15658979	28916	G	T	0,998317	2021-08-10	United States
N_377_Y	N	377	SRR15658979	29402	G	T	0,999711	2021-08-10	United States
ORF1ab_767_K	ORF1ab	767	SRR15658983	2564	G	A	0,993625	2021-08-12	United States
ORF1ab_1228_G	ORF1ab	1228	SRR15658983	3948	A	G	0,99608	2021-08-12	United States
ORF1ab_1306_S	ORF1ab	1306	SRR15658983	4181	G	T	0,99953	2021-08-12	United States
ORF1ab_2046_L	ORF1ab	2046	SRR15658983	6402	C	T	0,29916	2021-08-12	United States
ORF1ab_2287_S	ORF1ab	2287	SRR15658983	7124	C	T	0,999332	2021-08-12	United States
ORF1ab_2355_S	ORF1ab	2355	SRR15658983	7328	G	T	0,331129	2021-08-12	United States
ORF1ab_2930_L	ORF1ab	2930	SRR15658983	9053	G	T	0,999224	2021-08-12	United States
ORF1ab_3255_I	ORF1ab	3255	SRR15658983	10029	C	T	0,868835	2021-08-12	United States
ORF1ab_3646_A	ORF1ab	3646	SRR15658983	11201	A	G	0,687312	2021-08-12	United States
ORF1ab_3766_F	ORF1ab	3766	SRR15658983	11562	G	T	0,979472	2021-08-12	United States
ORF1ab_3950_T	ORF1ab	3950	SRR15658983	12113	T	A	0,991098	2021-08-12	United States
ORF1ab_662_S	ORF1ab	662	SRR15658983	15451	G	A	0,201643	2021-08-12	United States
ORF1ab_1000_L	ORF1ab	1000	SRR15658983	16466	C	T	0,999428	2021-08-12	United States
ORF1ab_1918_V	ORF1ab	1918	SRR15658983	19220	C	T	0,999034	2021-08-12	United States
S_19_R	S	19	SRR15658983	21618	C	G	0,294256	2021-08-12	United States
S_142_D	S	142	SRR15658983	21987	G	A	1	2021-08-12	United States
S_156_NA	S	156	SRR15658983	22028	G	-AGTTCA	0,996086	2021-08-12	United States
S_452_R	S	452	SRR15658983	22917	T	G	0,999205	2021-08-12	United States
S_478_K	S	478	SRR15658983	22995	C	A	0,9125	2021-08-12	United States
S_614_G	S	614	SRR15658983	23403	A	G	0,999833	2021-08-12	United States
S_681_R	S	681	SRR15658983	23604	C	G	0,999825	2021-08-12	United States
S_950_N	S	950	SRR15658983	24410	G	A	0,999663	2021-08-12	United States
ORF3a_26_L	ORF3a	26	SRR15658983	25469	C	T	0,99972	2021-08-12	United States
ORF3a_239_Q	ORF3a	239	SRR15658983	26107	G	C	0,522039	2021-08-12	United States
M_82_T	M	82	SRR15658983	26767	T	C	0,992876	2021-08-12	United States
ORF7a_82_A	ORF7a	82	SRR15658983	27638	T	C	1	2021-08-12	United States
ORF7a_120_I	ORF7a	120	SRR15658983	27752	C	T	0,999649	2021-08-12	United States
ORF7b_40_I	ORF7b	40	SRR15658983	27874	C	T	0,441988	2021-08-12	United States
ORF8_118_NA	ORF8	118	SRR15658983	28247	A	-GATTTC	0,995682	2021-08-12	United States
N_63_G	N	63	SRR15658983	28461	A	G	0,99881	2021-08-12	United States
N_203_M	N	203	SRR15658983	28881	G	T	0,999798	2021-08-12	United States
N_215_C	N	215	SRR15658983	28916	G	T	0,997409	2021-08-12	United States
N_377_Y	N	377	SRR15658983	29402	G	T	0,99959	2021-08-12	United States
ORF1ab_309_L	ORF1ab	309	SRR15658985	1191	C	T	0,918132	2021-08-11	United States
ORF1ab_378_I	ORF1ab	378	SRR15658985	1397	G	A	0,060055	2021-08-11	United States
ORF1ab_538_A	ORF1ab	538	SRR15658985	1877	T	G	0,995448	2021-08-11	United States
ORF1ab_1640_L	ORF1ab	1640	SRR15658985	5184	C	T	0,597122	2021-08-11	United States
ORF1ab_2355_S	ORF1ab	2355	SRR15658985	7328	G	T	0,175355	2021-08-11	United States
ORF1ab_3209_V	ORF1ab	3209	SRR15658985	9891	C	T	0,996606	2021-08-11	United States
ORF1ab_3718_A	ORF1ab	3718	SRR15658985	11418	T	C	0,997855	2021-08-11	United States
ORF1ab_314_L	ORF1ab	314	SRR15658985	14408	C	T	0,237869	2021-08-11	United States
ORF1ab_662_S	ORF1ab	662	SRR15658985	15451	G	A	0,475823	2021-08-11	United States
ORF1ab_900_T	ORF1ab	900	SRR15658985	16166	A	C	0,996072	2021-08-11	United States
ORF1ab_1000_L	ORF1ab	1000	SRR15658985	16466	C	T	0,999643	2021-08-11	United States
ORF1ab_1570_L	ORF1ab	1570	SRR15658985	18176	C	T	0,996072	2021-08-11	United States
ORF1ab_1898_F	ORF1ab	1898	SRR15658985	19160	C	T	0,995789	2021-08-11	United States
ORF1ab_2417_I	ORF1ab	2417	SRR15658985	20718	G	T	0,995305	2021-08-11	United States
S_19_R	S	19	SRR15658985	21618	C	G	0,713021	2021-08-11	United States
S_142_D	S	142	SRR15658985	21987	G	A	1	2021-08-11	United States
S_156_NA	S	156	SRR15658985	22028	G	-AGTTCA	0,998415	2021-08-11	United States
S_452_R	S	452	SRR15658985	22917	T	G	1	2021-08-11	United States
S_478_K	S	478	SRR15658985	22995	C	A	0,564	2021-08-11	United States
S_614_G	S	614	SRR15658985	23403	A	G	0,9998	2021-08-11	United States
S_681_R	S	681	SRR15658985	23604	C	G	0,99948	2021-08-11	United States
S_950_N	S	950	SRR15658985	24410	G	A	0,999736	2021-08-11	United States
ORF3a_26_L	ORF3a	26	SRR15658985	25469	C	T	0,999923	2021-08-11	United States
M_82_T	M	82	SRR15658985	26767	T	C	0,988889	2021-08-11	United States
ORF7a_82_A	ORF7a	82	SRR15658985	27638	T	C	1	2021-08-11	United States
ORF7a_116_F	ORF7a	116	SRR15658985	27739	C	T	0,998255	2021-08-11	United States
ORF7a_120_I	ORF7a	120	SRR15658985	27752	C	T	0,999102	2021-08-11	United States
ORF8_118_NA	ORF8	118	SRR15658985	28247	A	-GATTTC	0,994645	2021-08-11	United States
N_63_G	N	63	SRR15658985	28461	A	G	0,999476	2021-08-11	United States
N_203_M	N	203	SRR15658985	28881	G	T	1	2021-08-11	United States
N_377_Y	N	377	SRR15658985	29402	G	T	0,999456	2021-08-11	United States
ORF1ab_1306_S	ORF1ab	1306	SRR15658987	4181	G	T	0,997727	2021-08-12	United States
ORF1ab_2046_L	ORF1ab	2046	SRR15658987	6402	C	T	0,79754	2021-08-12	United States
ORF1ab_2287_S	ORF1ab	2287	SRR15658987	7124	C	T	0,999625	2021-08-12	United States
ORF1ab_2355_S	ORF1ab	2355	SRR15658987	7328	G	T	0,234719	2021-08-12	United States
ORF1ab_2554_V	ORF1ab	2554	SRR15658987	7926	C	T	0,996815	2021-08-12	United States
ORF1ab_2930_L	ORF1ab	2930	SRR15658987	9053	G	T	0,993808	2021-08-12	United States
ORF1ab_3255_I	ORF1ab	3255	SRR15658987	10029	C	T	0,606843	2021-08-12	United States
ORF1ab_3618_V	ORF1ab	3618	SRR15658987	11117	A	G	0,995435	2021-08-12	United States
ORF1ab_3646_A	ORF1ab	3646	SRR15658987	11201	A	G	0,908337	2021-08-12	United States
ORF1ab_183_V	ORF1ab	183	SRR15658987	14014	T	G	0,990867	2021-08-12	United States
ORF1ab_314_L	ORF1ab	314	SRR15658987	14408	C	T	0,215499	2021-08-12	United States
ORF1ab_662_S	ORF1ab	662	SRR15658987	15451	G	A	0,472276	2021-08-12	United States
ORF1ab_1000_L	ORF1ab	1000	SRR15658987	16466	C	T	0,998961	2021-08-12	United States
ORF1ab_1918_V	ORF1ab	1918	SRR15658987	19220	C	T	0,997908	2021-08-12	United States
ORF1ab_2018_H	ORF1ab	2018	SRR15658987	19519	T	C	0,992715	2021-08-12	United States
S_19_R	S	19	SRR15658987	21618	C	G	0,670389	2021-08-12	United States
S_142_D	S	142	SRR15658987	21987	G	A	1	2021-08-12	United States
S_156_NA	S	156	SRR15658987	22028	G	-AGTTCA	1	2021-08-12	United States
S_452_R	S	452	SRR15658987	22917	T	G	1	2021-08-12	United States
S_478_K	S	478	SRR15658987	22995	C	A	0,583166	2021-08-12	United States
S_614_G	S	614	SRR15658987	23403	A	G	0,99949	2021-08-12	United States
S_681_R	S	681	SRR15658987	23604	C	G	1	2021-08-12	United States
S_950_N	S	950	SRR15658987	24410	G	A	0,999499	2021-08-12	United States
ORF3a_26_L	ORF3a	26	SRR15658987	25469	C	T	0,999148	2021-08-12	United States
M_82_T	M	82	SRR15658987	26767	T	C	0,988449	2021-08-12	United States
ORF7a_82_A	ORF7a	82	SRR15658987	27638	T	C	1	2021-08-12	United States
ORF7a_120_I	ORF7a	120	SRR15658987	27752	C	T	1	2021-08-12	United States
ORF7b_40_I	ORF7b	40	SRR15658987	27874	C	T	0,914312	2021-08-12	United States
ORF8_118_NA	ORF8	118	SRR15658987	28247	A	-GATTTC	0,992	2021-08-12	United States
N_63_G	N	63	SRR15658987	28461	A	G	1	2021-08-12	United States
N_101_I	N	101	SRR15658987	28576	G	A	0,0924703	2021-08-12	United States
N_203_M	N	203	SRR15658987	28881	G	T	0,998899	2021-08-12	United States
N_215_C	N	215	SRR15658987	28916	G	T	0,996764	2021-08-12	United States
N_377_Y	N	377	SRR15658987	29402	G	T	1	2021-08-12	United States
ORF1ab_1306_S	ORF1ab	1306	SRR15658989	4181	G	T	0,999148	2021-08-11	United States
ORF1ab_1840_I	ORF1ab	1840	SRR15658989	5784	C	T	0,997056	2021-08-11	United States
ORF1ab_2046_L	ORF1ab	2046	SRR15658989	6402	C	T	0,465631	2021-08-11	United States
ORF1ab_2287_S	ORF1ab	2287	SRR15658989	7124	C	T	0,998893	2021-08-11	United States
ORF1ab_2355_S	ORF1ab	2355	SRR15658989	7328	G	T	0,25	2021-08-11	United States
ORF1ab_2930_L	ORF1ab	2930	SRR15658989	9053	G	T	0,998016	2021-08-11	United States
ORF1ab_3255_I	ORF1ab	3255	SRR15658989	10029	C	T	0,926812	2021-08-11	United States
ORF1ab_3646_A	ORF1ab	3646	SRR15658989	11201	A	G	0,828956	2021-08-11	United States
ORF1ab_3731_V	ORF1ab	3731	SRR15658989	11456	A	G	0,997522	2021-08-11	United States
ORF1ab_314_L	ORF1ab	314	SRR15658989	14408	C	T	0,186866	2021-08-11	United States
ORF1ab_662_S	ORF1ab	662	SRR15658989	15451	G	A	0,689621	2021-08-11	United States
ORF1ab_1000_L	ORF1ab	1000	SRR15658989	16466	C	T	0,999645	2021-08-11	United States
ORF1ab_1277_H	ORF1ab	1277	SRR15658989	17298	G	T	0,996442	2021-08-11	United States
ORF1ab_1918_V	ORF1ab	1918	SRR15658989	19220	C	T	0,998744	2021-08-11	United States
S_19_R	S	19	SRR15658989	21618	C	G	0,986381	2021-08-11	United States
S_142_D	S	142	SRR15658989	21987	G	A	1	2021-08-11	United States
S_156_NA	S	156	SRR15658989	22028	G	-AGTTCA	1	2021-08-11	United States
S_452_R	S	452	SRR15658989	22917	T	G	0,998545	2021-08-11	United States
S_478_K	S	478	SRR15658989	22995	C	A	0,457486	2021-08-11	United States
S_614_G	S	614	SRR15658989	23403	A	G	0,999865	2021-08-11	United States
S_681_R	S	681	SRR15658989	23604	C	G	0,999706	2021-08-11	United States
S_950_N	S	950	SRR15658989	24410	G	A	0,999758	2021-08-11	United States
ORF3a_26_L	ORF3a	26	SRR15658989	25469	C	T	0,999803	2021-08-11	United States
M_82_T	M	82	SRR15658989	26767	T	C	0,993079	2021-08-11	United States
ORF6_20_S	ORF6	20	SRR15658989	27261	G	T	0,95941	2021-08-11	United States
ORF7a_82_A	ORF7a	82	SRR15658989	27638	T	C	0,999835	2021-08-11	United States
ORF7a_120_I	ORF7a	120	SRR15658989	27752	C	T	1	2021-08-11	United States
ORF7b_40_I	ORF7b	40	SRR15658989	27874	C	T	0,866572	2021-08-11	United States
ORF8_118_NA	ORF8	118	SRR15658989	28247	A	-GATTTC	0,997479	2021-08-11	United States
N_63_G	N	63	SRR15658989	28461	A	G	0,999567	2021-08-11	United States
N_101_I	N	101	SRR15658989	28576	G	A	0,0582979	2021-08-11	United States
N_203_M	N	203	SRR15658989	28881	G	T	0,999875	2021-08-11	United States
N_215_C	N	215	SRR15658989	28916	G	T	0,999255	2021-08-11	United States
N_377_Y	N	377	SRR15658989	29402	G	T	0,999505	2021-08-11	United States
ORF1ab_428_G	ORF1ab	428	SRR15658991	1547	A	G	0,075813	2021-08-11	United States
ORF1ab_1306_S	ORF1ab	1306	SRR15658991	4181	G	T	0,999653	2021-08-11	United States
ORF1ab_2046_L	ORF1ab	2046	SRR15658991	6402	C	T	0,313247	2021-08-11	United States
ORF1ab_2287_S	ORF1ab	2287	SRR15658991	7124	C	T	0,999709	2021-08-11	United States
ORF1ab_2355_S	ORF1ab	2355	SRR15658991	7328	G	T	0,189024	2021-08-11	United States
ORF1ab_2930_L	ORF1ab	2930	SRR15658991	9053	G	T	0,998141	2021-08-11	United States
ORF1ab_3255_I	ORF1ab	3255	SRR15658991	10029	C	T	0,835494	2021-08-11	United States
ORF1ab_3646_A	ORF1ab	3646	SRR15658991	11201	A	G	0,916598	2021-08-11	United States
ORF1ab_3731_V	ORF1ab	3731	SRR15658991	11456	A	G	0,996794	2021-08-11	United States
ORF1ab_4182_F	ORF1ab	4182	SRR15658991	12809	C	T	0,997356	2021-08-11	United States
ORF1ab_314_L	ORF1ab	314	SRR15658991	14408	C	T	0,153825	2021-08-11	United States
ORF1ab_662_S	ORF1ab	662	SRR15658991	15451	G	A	0,461646	2021-08-11	United States
ORF1ab_1000_L	ORF1ab	1000	SRR15658991	16466	C	T	0,999368	2021-08-11	United States
ORF1ab_1918_V	ORF1ab	1918	SRR15658991	19220	C	T	0,999198	2021-08-11	United States
ORF1ab_2131_V	ORF1ab	2131	SRR15658991	19859	C	T	0,645088	2021-08-11	United States
S_19_R	S	19	SRR15658991	21618	C	G	0,492813	2021-08-11	United States
S_142_D	S	142	SRR15658991	21987	G	A	1	2021-08-11	United States
S_156_NA	S	156	SRR15658991	22028	G	-AGTTCA	1	2021-08-11	United States
S_452_R	S	452	SRR15658991	22917	T	G	1	2021-08-11	United States
S_478_K	S	478	SRR15658991	22995	C	A	0,803571	2021-08-11	United States
S_614_G	S	614	SRR15658991	23403	A	G	1	2021-08-11	United States
S_681_R	S	681	SRR15658991	23604	C	G	1	2021-08-11	United States
S_950_N	S	950	SRR15658991	24410	G	A	0,999876	2021-08-11	United States
ORF3a_26_L	ORF3a	26	SRR15658991	25469	C	T	1	2021-08-11	United States
M_82_T	M	82	SRR15658991	26767	T	C	0,993471	2021-08-11	United States
ORF7a_82_A	ORF7a	82	SRR15658991	27638	T	C	0,997118	2021-08-11	United States
ORF7a_120_I	ORF7a	120	SRR15658991	27752	C	T	1	2021-08-11	United States
ORF7b_40_I	ORF7b	40	SRR15658991	27874	C	T	0,91199	2021-08-11	United States
ORF8_118_NA	ORF8	118	SRR15658991	28247	A	-GATTTC	0,995239	2021-08-11	United States
N_63_G	N	63	SRR15658991	28461	A	G	1	2021-08-11	United States
N_101_I	N	101	SRR15658991	28576	G	A	0,0594374	2021-08-11	United States
N_203_M	N	203	SRR15658991	28881	G	T	0,999533	2021-08-11	United States
N_215_C	N	215	SRR15658991	28916	G	T	0,999077	2021-08-11	United States
N_377_Y	N	377	SRR15658991	29402	G	T	1	2021-08-11	United States
ORF1ab_1306_S	ORF1ab	1306	SRR15658992	4181	G	T	0,996805	2021-08-12	United States
ORF1ab_1759_L	ORF1ab	1759	SRR15658992	5541	A	T	0,99696	2021-08-12	United States
ORF1ab_1989_S	ORF1ab	1989	SRR15658992	6230	C	T	0,988764	2021-08-12	United States
ORF1ab_2046_L	ORF1ab	2046	SRR15658992	6402	C	T	0,639959	2021-08-12	United States
ORF1ab_2287_S	ORF1ab	2287	SRR15658992	7124	C	T	0,995112	2021-08-12	United States
ORF1ab_2355_S	ORF1ab	2355	SRR15658992	7328	G	T	0,297297	2021-08-12	United States
ORF1ab_2930_L	ORF1ab	2930	SRR15658992	9053	G	T	0,984252	2021-08-12	United States
ORF1ab_3255_I	ORF1ab	3255	SRR15658992	10029	C	T	0,697171	2021-08-12	United States
ORF1ab_3646_A	ORF1ab	3646	SRR15658992	11201	A	G	0,920213	2021-08-12	United States
ORF1ab_314_L	ORF1ab	314	SRR15658992	14408	C	T	0,171986	2021-08-12	United States
ORF1ab_662_S	ORF1ab	662	SRR15658992	15451	G	A	0,364449	2021-08-12	United States
ORF1ab_1000_L	ORF1ab	1000	SRR15658992	16466	C	T	0,999383	2021-08-12	United States
ORF1ab_1918_V	ORF1ab	1918	SRR15658992	19220	C	T	0,997625	2021-08-12	United States
ORF1ab_2635_H	ORF1ab	2635	SRR15658992	21372	G	T	0,986711	2021-08-12	United States
S_19_R	S	19	SRR15658992	21618	C	G	0,626635	2021-08-12	United States
S_452_R	S	452	SRR15658992	22917	T	G	1	2021-08-12	United States
S_478_K	S	478	SRR15658992	22995	C	A	0,684932	2021-08-12	United States
S_614_G	S	614	SRR15658992	23403	A	G	1	2021-08-12	United States
S_681_R	S	681	SRR15658992	23604	C	G	1	2021-08-12	United States
S_950_N	S	950	SRR15658992	24410	G	A	0,999687	2021-08-12	United States
ORF3a_26_L	ORF3a	26	SRR15658992	25469	C	T	1	2021-08-12	United States
M_82_T	M	82	SRR15658992	26767	T	C	1	2021-08-12	United States
ORF7a_71_I	ORF7a	71	SRR15658992	27604	G	A	0,981096	2021-08-12	United States
ORF7a_82_A	ORF7a	82	SRR15658992	27638	T	C	1	2021-08-12	United States
ORF7a_120_I	ORF7a	120	SRR15658992	27752	C	T	1	2021-08-12	United States
ORF7b_40_I	ORF7b	40	SRR15658992	27874	C	T	0,93311	2021-08-12	United States
ORF8_118_NA	ORF8	118	SRR15658992	28247	A	-GATTTC	0,994024	2021-08-12	United States
N_63_G	N	63	SRR15658992	28461	A	G	1	2021-08-12	United States
N_101_I	N	101	SRR15658992	28576	G	A	0,191892	2021-08-12	United States
N_203_M	N	203	SRR15658992	28881	G	T	0,998721	2021-08-12	United States
N_215_C	N	215	SRR15658992	28916	G	T	0,998744	2021-08-12	United States
N_377_Y	N	377	SRR15658992	29402	G	T	1	2021-08-12	United States
N_415_G	N	415	SRR15658992	29517	A	G	0,0607843	2021-08-12	United States
ORF1ab_891_I	ORF1ab	891	SRR15658993	2937	C	T	0,41515	2021-08-11	United States
ORF1ab_1306_S	ORF1ab	1306	SRR15658993	4181	G	T	0,999302	2021-08-11	United States
ORF1ab_2046_L	ORF1ab	2046	SRR15658993	6402	C	T	0,671264	2021-08-11	United States
ORF1ab_2287_S	ORF1ab	2287	SRR15658993	7124	C	T	0,99967	2021-08-11	United States
ORF1ab_2355_S	ORF1ab	2355	SRR15658993	7328	G	T	0,160754	2021-08-11	United States
ORF1ab_2930_L	ORF1ab	2930	SRR15658993	9053	G	T	0,998233	2021-08-11	United States
ORF1ab_3255_I	ORF1ab	3255	SRR15658993	10029	C	T	0,643847	2021-08-11	United States
ORF1ab_3646_A	ORF1ab	3646	SRR15658993	11201	A	G	0,951478	2021-08-11	United States
ORF1ab_4083_M	ORF1ab	4083	SRR15658993	12513	C	T	0,0536814	2021-08-11	United States
ORF1ab_314_L	ORF1ab	314	SRR15658993	14408	C	T	0,165294	2021-08-11	United States
ORF1ab_662_S	ORF1ab	662	SRR15658993	15451	G	A	0,429489	2021-08-11	United States
ORF1ab_1000_L	ORF1ab	1000	SRR15658993	16466	C	T	0,999599	2021-08-11	United States
ORF1ab_1798_S	ORF1ab	1798	SRR15658993	18859	G	T	0,998068	2021-08-11	United States
ORF1ab_1918_V	ORF1ab	1918	SRR15658993	19220	C	T	0,999296	2021-08-11	United States
S_19_R	S	19	SRR15658993	21618	C	G	0,549468	2021-08-11	United States
S_95_I	S	95	SRR15658993	21846	C	T	1	2021-08-11	United States
S_142_D	S	142	SRR15658993	21987	G	A	1	2021-08-11	United States
S_156_NA	S	156	SRR15658993	22028	G	-AGTTCA	0,999065	2021-08-11	United States
S_452_R	S	452	SRR15658993	22917	T	G	0,999763	2021-08-11	United States
S_478_K	S	478	SRR15658993	22995	C	A	0,592816	2021-08-11	United States
S_614_G	S	614	SRR15658993	23403	A	G	0,999766	2021-08-11	United States
S_681_R	S	681	SRR15658993	23604	C	G	0,999885	2021-08-11	United States
S_950_N	S	950	SRR15658993	24410	G	A	0,99982	2021-08-11	United States
ORF3a_26_L	ORF3a	26	SRR15658993	25469	C	T	0,999737	2021-08-11	United States
M_82_T	M	82	SRR15658993	26767	T	C	0,99341	2021-08-11	United States
ORF7a_82_A	ORF7a	82	SRR15658993	27638	T	C	0,999766	2021-08-11	United States
ORF7a_120_I	ORF7a	120	SRR15658993	27752	C	T	0,999838	2021-08-11	United States
ORF7b_40_I	ORF7b	40	SRR15658993	27874	C	T	0,916101	2021-08-11	United States
ORF8_118_NA	ORF8	118	SRR15658993	28247	A	-GATTTC	0,995379	2021-08-11	United States
N_6_L	N	6	SRR15658993	28290	C	T	0,996861	2021-08-11	United States
N_63_G	N	63	SRR15658993	28461	A	G	0,999632	2021-08-11	United States
N_101_I	N	101	SRR15658993	28576	G	A	0,0910493	2021-08-11	United States
N_203_M	N	203	SRR15658993	28881	G	T	0,999633	2021-08-11	United States
N_215_C	N	215	SRR15658993	28916	G	T	0,998806	2021-08-11	United States
N_377_Y	N	377	SRR15658993	29402	G	T	0,999639	2021-08-11	United States
ORF1ab_1306_S	ORF1ab	1306	SRR15658999	4181	G	T	0,0971193	2021-08-12	United States
ORF1ab_1640_L	ORF1ab	1640	SRR15658999	5184	C	T	0,350467	2021-08-12	United States
ORF1ab_2046_L	ORF1ab	2046	SRR15658999	6402	C	T	0,0566794	2021-08-12	United States
ORF1ab_2355_S	ORF1ab	2355	SRR15658999	7328	G	T	0,347826	2021-08-12	United States
ORF1ab_2821_V	ORF1ab	2821	SRR15658999	8727	C	T	0,850538	2021-08-12	United States
ORF1ab_3209_V	ORF1ab	3209	SRR15658999	9891	C	T	0,960396	2021-08-12	United States
ORF1ab_3646_A	ORF1ab	3646	SRR15658999	11201	A	G	0,0567951	2021-08-12	United States
ORF1ab_3718_A	ORF1ab	3718	SRR15658999	11418	T	C	0,95037	2021-08-12	United States
ORF1ab_3750_I	ORF1ab	3750	SRR15658999	11514	C	T	0,945932	2021-08-12	United States
ORF1ab_4261_S	ORF1ab	4261	SRR15658999	13046	C	T	0,626605	2021-08-12	United States
ORF1ab_314_L	ORF1ab	314	SRR15658999	14408	C	T	0,150685	2021-08-12	United States
ORF1ab_662_S	ORF1ab	662	SRR15658999	15451	G	A	0,45479	2021-08-12	United States
ORF1ab_1000_L	ORF1ab	1000	SRR15658999	16466	C	T	0,997671	2021-08-12	United States
ORF1ab_1257_V	ORF1ab	1257	SRR15658999	17236	A	G	0,0606524	2021-08-12	United States
ORF1ab_1878_H	ORF1ab	1878	SRR15658999	19101	G	T	0,0692128	2021-08-12	United States
ORF1ab_1918_V	ORF1ab	1918	SRR15658999	19220	C	T	0,117172	2021-08-12	United States
S_19_R	S	19	SRR15658999	21618	C	G	0,742452	2021-08-12	United States
S_142_D	S	142	SRR15658999	21987	G	A	1	2021-08-12	United States
S_156_NA	S	156	SRR15658999	22028	G	-AGTTCA	1	2021-08-12	United States
S_222_V	S	222	SRR15658999	22227	C	T	0,931034	2021-08-12	United States
S_452_R	S	452	SRR15658999	22917	T	G	1	2021-08-12	United States
S_478_K	S	478	SRR15658999	22995	C	A	0,699115	2021-08-12	United States
S_614_G	S	614	SRR15658999	23403	A	G	1	2021-08-12	United States
S_681_R	S	681	SRR15658999	23604	C	G	1	2021-08-12	United States
S_812_L	S	812	SRR15658999	23997	C	T	0,706131	2021-08-12	United States
S_950_N	S	950	SRR15658999	24410	G	A	0,999655	2021-08-12	United States
S_1074_S	S	1074	SRR15658999	24783	A	G	0,858513	2021-08-12	United States
S_1264_L	S	1264	SRR15658999	25352	G	T	0,869962	2021-08-12	United States
ORF3a_13_I	ORF3a	13	SRR15658999	25429	G	A	0,0506033	2021-08-12	United States
ORF3a_26_L	ORF3a	26	SRR15658999	25469	C	T	1	2021-08-12	United States
ORF3a_104_S	ORF3a	104	SRR15658999	25702	C	T	0,0679981	2021-08-12	United States
M_82_T	M	82	SRR15658999	26767	T	C	0,990576	2021-08-12	United States
ORF6_48_N	ORF6	48	SRR15658999	27345	A	T	0,917738	2021-08-12	United States
ORF7a_82_A	ORF7a	82	SRR15658999	27638	T	C	1	2021-08-12	United States
ORF7a_120_I	ORF7a	120	SRR15658999	27752	C	T	1	2021-08-12	United States
ORF7b_40_I	ORF7b	40	SRR15658999	27874	C	T	0,0887793	2021-08-12	United States
ORF8_118_NA	ORF8	118	SRR15658999	28247	A	-GATTTC	0,989449	2021-08-12	United States
N_63_G	N	63	SRR15658999	28461	A	G	0,996667	2021-08-12	United States
N_101_I	N	101	SRR15658999	28576	G	A	0,127971	2021-08-12	United States
N_203_M	N	203	SRR15658999	28881	G	T	0,998968	2021-08-12	United States
N_208_S	N	208	SRR15658999	28895	G	T	0,0647858	2021-08-12	United States
N_215_C	N	215	SRR15658999	28916	G	T	0,114315	2021-08-12	United States
N_377_Y	N	377	SRR15658999	29402	G	T	1	2021-08-12	United States
ORF1ab_1306_S	ORF1ab	1306	SRR15659004	4181	G	T	0,998907	2021-08-11	United States
ORF1ab_1397_V	ORF1ab	1397	SRR15659004	4455	C	T	0,997441	2021-08-11	United States
ORF1ab_2046_L	ORF1ab	2046	SRR15659004	6402	C	T	0,791531	2021-08-11	United States
ORF1ab_2287_S	ORF1ab	2287	SRR15659004	7124	C	T	0,999682	2021-08-11	United States
ORF1ab_2355_S	ORF1ab	2355	SRR15659004	7328	G	T	0,190779	2021-08-11	United States
ORF1ab_2855_V	ORF1ab	2855	SRR15659004	8829	C	T	0,998444	2021-08-11	United States
ORF1ab_2930_L	ORF1ab	2930	SRR15659004	9053	G	T	0,998658	2021-08-11	United States
ORF1ab_3255_I	ORF1ab	3255	SRR15659004	10029	C	T	0,613174	2021-08-11	United States
ORF1ab_3603_NA	ORF1ab	3603	SRR15659004	11074	C	+T	0,0722168	2021-08-11	United States
ORF1ab_3606_NA	ORF1ab	3606	SRR15659004	11082	T	-G	0,114949	2021-08-11	United States
ORF1ab_3606_F	ORF1ab	3606	SRR15659004	11083	G	T	0,997156	2021-08-11	United States
ORF1ab_3646_A	ORF1ab	3646	SRR15659004	11201	A	G	0,948877	2021-08-11	United States
ORF1ab_314_L	ORF1ab	314	SRR15659004	14408	C	T	0,246675	2021-08-11	United States
ORF1ab_662_S	ORF1ab	662	SRR15659004	15451	G	A	0,465818	2021-08-11	United States
ORF1ab_1000_L	ORF1ab	1000	SRR15659004	16466	C	T	0,999601	2021-08-11	United States
ORF1ab_1847_S	ORF1ab	1847	SRR15659004	19006	G	T	0,997389	2021-08-11	United States
ORF1ab_1918_V	ORF1ab	1918	SRR15659004	19220	C	T	0,999334	2021-08-11	United States
S_19_R	S	19	SRR15659004	21618	C	G	0,593762	2021-08-11	United States
S_95_I	S	95	SRR15659004	21846	C	T	1	2021-08-11	United States
S_142_D	S	142	SRR15659004	21987	G	A	0,999616	2021-08-11	United States
S_156_NA	S	156	SRR15659004	22028	G	-AGTTCA	0,996154	2021-08-11	United States
S_452_R	S	452	SRR15659004	22917	T	G	0,998842	2021-08-11	United States
S_478_K	S	478	SRR15659004	22995	C	A	0,491962	2021-08-11	United States
S_614_G	S	614	SRR15659004	23403	A	G	0,999695	2021-08-11	United States
S_681_R	S	681	SRR15659004	23604	C	G	0,999554	2021-08-11	United States
S_950_N	S	950	SRR15659004	24410	G	A	0,999803	2021-08-11	United States
ORF3a_26_L	ORF3a	26	SRR15659004	25469	C	T	0,999795	2021-08-11	United States
M_82_T	M	82	SRR15659004	26767	T	C	0,993832	2021-08-11	United States
ORF7a_82_A	ORF7a	82	SRR15659004	27638	T	C	0,999755	2021-08-11	United States
ORF7a_120_I	ORF7a	120	SRR15659004	27752	C	T	0,999831	2021-08-11	United States
ORF7b_40_I	ORF7b	40	SRR15659004	27874	C	T	0,936288	2021-08-11	United States
ORF8_118_NA	ORF8	118	SRR15659004	28247	A	-GATTTC	0,994151	2021-08-11	United States
N_63_G	N	63	SRR15659004	28461	A	G	0,999646	2021-08-11	United States
N_101_I	N	101	SRR15659004	28576	G	A	0,0784395	2021-08-11	United States
N_203_M	N	203	SRR15659004	28881	G	T	0,999579	2021-08-11	United States
N_215_C	N	215	SRR15659004	28916	G	T	0,998795	2021-08-11	United States
N_377_Y	N	377	SRR15659004	29402	G	T	0,999481	2021-08-11	United States
ORF1ab_1228_G	ORF1ab	1228	SRR15659005	3948	A	G	0,997696	2021-08-12	United States
ORF1ab_1306_S	ORF1ab	1306	SRR15659005	4181	G	T	0,998885	2021-08-12	United States
ORF1ab_2046_L	ORF1ab	2046	SRR15659005	6402	C	T	0,58572	2021-08-12	United States
ORF1ab_2287_S	ORF1ab	2287	SRR15659005	7124	C	T	0,998819	2021-08-12	United States
ORF1ab_2355_S	ORF1ab	2355	SRR15659005	7328	G	T	0,250452	2021-08-12	United States
ORF1ab_2930_L	ORF1ab	2930	SRR15659005	9053	G	T	0,997451	2021-08-12	United States
ORF1ab_3255_I	ORF1ab	3255	SRR15659005	10029	C	T	0,747915	2021-08-12	United States
ORF1ab_3646_A	ORF1ab	3646	SRR15659005	11201	A	G	0,898902	2021-08-12	United States
ORF1ab_3766_F	ORF1ab	3766	SRR15659005	11562	G	T	0,724958	2021-08-12	United States
ORF1ab_314_L	ORF1ab	314	SRR15659005	14408	C	T	0,127066	2021-08-12	United States
ORF1ab_662_S	ORF1ab	662	SRR15659005	15451	G	A	0,400694	2021-08-12	United States
ORF1ab_1000_L	ORF1ab	1000	SRR15659005	16466	C	T	0,99928	2021-08-12	United States
ORF1ab_1918_V	ORF1ab	1918	SRR15659005	19220	C	T	0,999027	2021-08-12	United States
S_19_R	S	19	SRR15659005	21618	C	G	0,542384	2021-08-12	United States
S_142_D	S	142	SRR15659005	21987	G	A	1	2021-08-12	United States
S_156_NA	S	156	SRR15659005	22028	G	-AGTTCA	0,997323	2021-08-12	United States
S_452_R	S	452	SRR15659005	22917	T	G	0,99879	2021-08-12	United States
S_478_K	S	478	SRR15659005	22995	C	A	0,640065	2021-08-12	United States
S_614_G	S	614	SRR15659005	23403	A	G	0,999791	2021-08-12	United States
S_681_R	S	681	SRR15659005	23604	C	G	0,999383	2021-08-12	United States
S_950_N	S	950	SRR15659005	24410	G	A	0,999681	2021-08-12	United States
ORF3a_26_L	ORF3a	26	SRR15659005	25469	C	T	0,99992	2021-08-12	United States
ORF3a_239_Q	ORF3a	239	SRR15659005	26107	G	C	0,610494	2021-08-12	United States
M_82_T	M	82	SRR15659005	26767	T	C	0,995424	2021-08-12	United States
ORF7a_82_A	ORF7a	82	SRR15659005	27638	T	C	1	2021-08-12	United States
ORF7a_120_I	ORF7a	120	SRR15659005	27752	C	T	0,999619	2021-08-12	United States
ORF7b_40_I	ORF7b	40	SRR15659005	27874	C	T	0,898633	2021-08-12	United States
ORF8_118_NA	ORF8	118	SRR15659005	28247	A	-GATTTC	0,995037	2021-08-12	United States
N_63_G	N	63	SRR15659005	28461	A	G	0,999015	2021-08-12	United States
N_101_I	N	101	SRR15659005	28576	G	A	0,0755976	2021-08-12	United States
N_203_M	N	203	SRR15659005	28881	G	T	0,99923	2021-08-12	United States
N_215_C	N	215	SRR15659005	28916	G	T	0,999622	2021-08-12	United States
N_377_Y	N	377	SRR15659005	29402	G	T	0,999399	2021-08-12	United States
ORF1ab_767_K	ORF1ab	767	SRR15659007	2564	G	A	0,988636	2021-08-11	United States
ORF1ab_926_S	ORF1ab	926	SRR15659007	3041	C	T	0,650277	2021-08-11	United States
ORF1ab_1228_G	ORF1ab	1228	SRR15659007	3948	A	G	0,989137	2021-08-11	United States
ORF1ab_1306_S	ORF1ab	1306	SRR15659007	4181	G	T	0,998597	2021-08-11	United States
ORF1ab_2046_L	ORF1ab	2046	SRR15659007	6402	C	T	0,807834	2021-08-11	United States
ORF1ab_2287_S	ORF1ab	2287	SRR15659007	7124	C	T	0,99725	2021-08-11	United States
ORF1ab_2355_S	ORF1ab	2355	SRR15659007	7328	G	T	0,22408	2021-08-11	United States
ORF1ab_2930_L	ORF1ab	2930	SRR15659007	9053	G	T	0,991667	2021-08-11	United States
ORF1ab_3255_I	ORF1ab	3255	SRR15659007	10029	C	T	0,611111	2021-08-11	United States
ORF1ab_3646_A	ORF1ab	3646	SRR15659007	11201	A	G	0,885598	2021-08-11	United States
ORF1ab_3766_F	ORF1ab	3766	SRR15659007	11562	G	T	0,606299	2021-08-11	United States
ORF1ab_4079_I	ORF1ab	4079	SRR15659007	12501	C	T	0,983752	2021-08-11	United States
ORF1ab_314_L	ORF1ab	314	SRR15659007	14408	C	T	0,255132	2021-08-11	United States
ORF1ab_662_S	ORF1ab	662	SRR15659007	15451	G	A	0,456832	2021-08-11	United States
ORF1ab_1000_L	ORF1ab	1000	SRR15659007	16466	C	T	0,999653	2021-08-11	United States
ORF1ab_1918_V	ORF1ab	1918	SRR15659007	19220	C	T	0,997848	2021-08-11	United States
S_19_R	S	19	SRR15659007	21618	C	G	0,672151	2021-08-11	United States
S_142_D	S	142	SRR15659007	21987	G	A	1	2021-08-11	United States
S_156_NA	S	156	SRR15659007	22028	G	-AGTTCA	1	2021-08-11	United States
S_452_R	S	452	SRR15659007	22917	T	G	1	2021-08-11	United States
S_478_K	S	478	SRR15659007	22995	C	A	0,478261	2021-08-11	United States
S_614_G	S	614	SRR15659007	23403	A	G	0,999367	2021-08-11	United States
S_681_R	S	681	SRR15659007	23604	C	G	1	2021-08-11	United States
S_950_N	S	950	SRR15659007	24410	G	A	1	2021-08-11	United States
ORF3a_26_L	ORF3a	26	SRR15659007	25469	C	T	0,99945	2021-08-11	United States
ORF3a_239_Q	ORF3a	239	SRR15659007	26107	G	C	0,745828	2021-08-11	United States
M_82_T	M	82	SRR15659007	26767	T	C	0,993663	2021-08-11	United States
ORF7a_82_A	ORF7a	82	SRR15659007	27638	T	C	1	2021-08-11	United States
ORF7a_120_I	ORF7a	120	SRR15659007	27752	C	T	1	2021-08-11	United States
ORF7b_40_I	ORF7b	40	SRR15659007	27874	C	T	0,923077	2021-08-11	United States
ORF8_118_NA	ORF8	118	SRR15659007	28247	A	-GATTTC	0,993981	2021-08-11	United States
N_63_G	N	63	SRR15659007	28461	A	G	1	2021-08-11	United States
N_101_I	N	101	SRR15659007	28576	G	A	0,0684932	2021-08-11	United States
N_203_M	N	203	SRR15659007	28881	G	T	0,993766	2021-08-11	United States
N_215_C	N	215	SRR15659007	28916	G	T	0,995068	2021-08-11	United States
N_377_Y	N	377	SRR15659007	29402	G	T	1	2021-08-11	United States
ORF1ab_1206_T	ORF1ab	1206	SRR15659011	3882	T	C	0,842567	2021-08-11	United States
ORF1ab_1640_L	ORF1ab	1640	SRR15659011	5184	C	T	0,686806	2021-08-11	United States
ORF1ab_2355_S	ORF1ab	2355	SRR15659011	7328	G	T	0,204702	2021-08-11	United States
ORF1ab_3209_V	ORF1ab	3209	SRR15659011	9891	C	T	0,998762	2021-08-11	United States
ORF1ab_3718_A	ORF1ab	3718	SRR15659011	11418	T	C	0,9986	2021-08-11	United States
ORF1ab_3750_I	ORF1ab	3750	SRR15659011	11514	C	T	0,997841	2021-08-11	United States
ORF1ab_314_L	ORF1ab	314	SRR15659011	14408	C	T	0,181585	2021-08-11	United States
ORF1ab_662_S	ORF1ab	662	SRR15659011	15451	G	A	0,426567	2021-08-11	United States
ORF1ab_1000_L	ORF1ab	1000	SRR15659011	16466	C	T	0,999693	2021-08-11	United States
S_19_R	S	19	SRR15659011	21618	C	G	0,510417	2021-08-11	United States
S_142_D	S	142	SRR15659011	21987	G	A	1	2021-08-11	United States
S_156_NA	S	156	SRR15659011	22028	G	-AGTTCA	0,998217	2021-08-11	United States
S_222_V	S	222	SRR15659011	22227	C	T	0,998335	2021-08-11	United States
S_452_R	S	452	SRR15659011	22917	T	G	0,999159	2021-08-11	United States
S_478_K	S	478	SRR15659011	22995	C	A	0,652205	2021-08-11	United States
S_614_G	S	614	SRR15659011	23403	A	G	1	2021-08-11	United States
S_681_R	S	681	SRR15659011	23604	C	G	0,999897	2021-08-11	United States
S_950_N	S	950	SRR15659011	24410	G	A	0,999782	2021-08-11	United States
S_1264_L	S	1264	SRR15659011	25352	G	T	0,993214	2021-08-11	United States
ORF3a_26_L	ORF3a	26	SRR15659011	25469	C	T	0,99982	2021-08-11	United States
M_82_T	M	82	SRR15659011	26767	T	C	0,993461	2021-08-11	United States
ORF6_48_N	ORF6	48	SRR15659011	27345	A	T	0,997722	2021-08-11	United States
ORF7a_82_A	ORF7a	82	SRR15659011	27638	T	C	0,999743	2021-08-11	United States
ORF7a_120_I	ORF7a	120	SRR15659011	27752	C	T	0,999794	2021-08-11	United States
ORF8_118_NA	ORF8	118	SRR15659011	28247	A	-GATTTC	0,994849	2021-08-11	United States
N_63_G	N	63	SRR15659011	28461	A	G	0,999424	2021-08-11	United States
N_101_I	N	101	SRR15659011	28576	G	A	0,0670931	2021-08-11	United States
N_203_M	N	203	SRR15659011	28881	G	T	0,999584	2021-08-11	United States
N_377_Y	N	377	SRR15659011	29402	G	T	0,999518	2021-08-11	United States
ORF1ab_392_C	ORF1ab	392	SRR15659013	1439	G	T	0,753206	2021-08-11	United States
ORF1ab_1013_D	ORF1ab	1013	SRR15659013	3304	G	T	0,998474	2021-08-11	United States
ORF1ab_1306_S	ORF1ab	1306	SRR15659013	4181	G	T	0,99914	2021-08-11	United States
ORF1ab_2046_L	ORF1ab	2046	SRR15659013	6402	C	T	0,757215	2021-08-11	United States
ORF1ab_2287_S	ORF1ab	2287	SRR15659013	7124	C	T	0,999705	2021-08-11	United States
ORF1ab_2355_S	ORF1ab	2355	SRR15659013	7328	G	T	0,19285	2021-08-11	United States
ORF1ab_2930_L	ORF1ab	2930	SRR15659013	9053	G	T	0,998493	2021-08-11	United States
ORF1ab_3255_I	ORF1ab	3255	SRR15659013	10029	C	T	0,654432	2021-08-11	United States
ORF1ab_3646_A	ORF1ab	3646	SRR15659013	11201	A	G	0,934168	2021-08-11	United States
ORF1ab_314_L	ORF1ab	314	SRR15659013	14408	C	T	0,200268	2021-08-11	United States
ORF1ab_662_S	ORF1ab	662	SRR15659013	15451	G	A	0,459271	2021-08-11	United States
ORF1ab_1000_L	ORF1ab	1000	SRR15659013	16466	C	T	0,99963	2021-08-11	United States
ORF1ab_1918_V	ORF1ab	1918	SRR15659013	19220	C	T	0,999283	2021-08-11	United States
ORF1ab_2635_H	ORF1ab	2635	SRR15659013	21372	G	T	0,997614	2021-08-11	United States
S_19_R	S	19	SRR15659013	21618	C	G	0,513225	2021-08-11	United States
S_95_I	S	95	SRR15659013	21846	C	T	1	2021-08-11	United States
S_142_D	S	142	SRR15659013	21987	G	A	0,999688	2021-08-11	United States
S_156_NA	S	156	SRR15659013	22028	G	-AGTTCA	0,99812	2021-08-11	United States
S_452_R	S	452	SRR15659013	22917	T	G	0,999187	2021-08-11	United States
S_478_K	S	478	SRR15659013	22995	C	A	0,574778	2021-08-11	United States
S_614_G	S	614	SRR15659013	23403	A	G	0,999674	2021-08-11	United States
S_681_R	S	681	SRR15659013	23604	C	G	0,999612	2021-08-11	United States
S_950_N	S	950	SRR15659013	24410	G	A	0,99984	2021-08-11	United States
ORF3a_26_L	ORF3a	26	SRR15659013	25469	C	T	0,999832	2021-08-11	United States
M_82_T	M	82	SRR15659013	26767	T	C	0,994334	2021-08-11	United States
ORF7a_71_I	ORF7a	71	SRR15659013	27604	G	A	0,998017	2021-08-11	United States
ORF7a_82_A	ORF7a	82	SRR15659013	27638	T	C	0,999685	2021-08-11	United States
ORF7a_120_I	ORF7a	120	SRR15659013	27752	C	T	0,999897	2021-08-11	United States
ORF7b_40_I	ORF7b	40	SRR15659013	27874	C	T	0,919562	2021-08-11	United States
ORF8_118_NA	ORF8	118	SRR15659013	28247	A	-GATTTC	0,994961	2021-08-11	United States
N_63_G	N	63	SRR15659013	28461	A	G	1	2021-08-11	United States
N_101_I	N	101	SRR15659013	28576	G	A	0,0581135	2021-08-11	United States
N_203_M	N	203	SRR15659013	28881	G	T	0,999378	2021-08-11	United States
N_215_C	N	215	SRR15659013	28916	G	T	0,999086	2021-08-11	United States
N_377_Y	N	377	SRR15659013	29402	G	T	0,999725	2021-08-11	United States
ORF1ab_1306_S	ORF1ab	1306	SRR15659020	4181	G	T	0,999605	2021-08-11	United States
ORF1ab_2046_L	ORF1ab	2046	SRR15659020	6402	C	T	0,726818	2021-08-11	United States
ORF1ab_2287_S	ORF1ab	2287	SRR15659020	7124	C	T	0,999626	2021-08-11	United States
ORF1ab_2355_S	ORF1ab	2355	SRR15659020	7328	G	T	0,233846	2021-08-11	United States
ORF1ab_2930_L	ORF1ab	2930	SRR15659020	9053	G	T	0,999326	2021-08-11	United States
ORF1ab_3255_I	ORF1ab	3255	SRR15659020	10029	C	T	0,630855	2021-08-11	United States
ORF1ab_3646_A	ORF1ab	3646	SRR15659020	11201	A	G	0,893326	2021-08-11	United States
ORF1ab_314_L	ORF1ab	314	SRR15659020	14408	C	T	0,166571	2021-08-11	United States
ORF1ab_662_S	ORF1ab	662	SRR15659020	15451	G	A	0,520816	2021-08-11	United States
ORF1ab_1000_L	ORF1ab	1000	SRR15659020	16466	C	T	0,999705	2021-08-11	United States
ORF1ab_1173_I	ORF1ab	1173	SRR15659020	16985	C	T	0,998514	2021-08-11	United States
ORF1ab_1257_V	ORF1ab	1257	SRR15659020	17236	A	G	0,998366	2021-08-11	United States
ORF1ab_1918_V	ORF1ab	1918	SRR15659020	19220	C	T	0,999399	2021-08-11	United States
S_19_R	S	19	SRR15659020	21618	C	G	0,719194	2021-08-11	United States
S_67_S	S	67	SRR15659020	21761	G	T	0,119888	2021-08-11	United States
S_142_D	S	142	SRR15659020	21987	G	A	0,999678	2021-08-11	United States
S_156_NA	S	156	SRR15659020	22028	G	-AGTTCA	0,994523	2021-08-11	United States
S_174_S	S	174	SRR15659020	22082	C	T	0,993952	2021-08-11	United States
S_452_R	S	452	SRR15659020	22917	T	G	0,999726	2021-08-11	United States
S_478_K	S	478	SRR15659020	22995	C	A	0,491093	2021-08-11	United States
S_614_G	S	614	SRR15659020	23403	A	G	0,999674	2021-08-11	United States
S_681_R	S	681	SRR15659020	23604	C	G	0,999777	2021-08-11	United States
S_950_N	S	950	SRR15659020	24410	G	A	0,999696	2021-08-11	United States
ORF3a_26_L	ORF3a	26	SRR15659020	25469	C	T	0,999647	2021-08-11	United States
ORF3a_104_S	ORF3a	104	SRR15659020	25702	C	T	0,998441	2021-08-11	United States
M_82_T	M	82	SRR15659020	26767	T	C	0,990921	2021-08-11	United States
ORF7a_82_A	ORF7a	82	SRR15659020	27638	T	C	0,999274	2021-08-11	United States
ORF7a_120_I	ORF7a	120	SRR15659020	27752	C	T	0,999713	2021-08-11	United States
ORF7b_40_I	ORF7b	40	SRR15659020	27874	C	T	0,861494	2021-08-11	United States
ORF8_118_NA	ORF8	118	SRR15659020	28247	A	-GATTTC	0,994649	2021-08-11	United States
N_63_G	N	63	SRR15659020	28461	A	G	0,99956	2021-08-11	United States
N_101_I	N	101	SRR15659020	28576	G	A	0,101535	2021-08-11	United States
N_203_M	N	203	SRR15659020	28881	G	T	0,999605	2021-08-11	United States
N_208_S	N	208	SRR15659020	28895	G	T	0,998442	2021-08-11	United States
N_215_C	N	215	SRR15659020	28916	G	T	0,999147	2021-08-11	United States
N_377_Y	N	377	SRR15659020	29402	G	T	0,999399	2021-08-11	United States
ORF1ab_261_N	ORF1ab	261	SRR15659022	1048	G	T	0,996719	2021-08-11	United States
ORF1ab_1306_S	ORF1ab	1306	SRR15659022	4181	G	T	0,998886	2021-08-11	United States
ORF1ab_2046_L	ORF1ab	2046	SRR15659022	6402	C	T	0,675955	2021-08-11	United States
ORF1ab_2287_S	ORF1ab	2287	SRR15659022	7124	C	T	0,999529	2021-08-11	United States
ORF1ab_2355_S	ORF1ab	2355	SRR15659022	7328	G	T	0,176991	2021-08-11	United States
ORF1ab_2930_L	ORF1ab	2930	SRR15659022	9053	G	T	0,99862	2021-08-11	United States
ORF1ab_3255_I	ORF1ab	3255	SRR15659022	10029	C	T	0,702043	2021-08-11	United States
ORF1ab_3603_NA	ORF1ab	3603	SRR15659022	11074	C	+T	0,0790559	2021-08-11	United States
ORF1ab_3606_NA	ORF1ab	3606	SRR15659022	11082	T	-G	0,111443	2021-08-11	United States
ORF1ab_3606_F	ORF1ab	3606	SRR15659022	11083	G	T	0,994977	2021-08-11	United States
ORF1ab_3646_A	ORF1ab	3646	SRR15659022	11201	A	G	0,923604	2021-08-11	United States
ORF1ab_82_E	ORF1ab	82	SRR15659022	13711	A	G	0,997686	2021-08-11	United States
ORF1ab_314_L	ORF1ab	314	SRR15659022	14408	C	T	0,182267	2021-08-11	United States
ORF1ab_662_S	ORF1ab	662	SRR15659022	15451	G	A	0,429616	2021-08-11	United States
ORF1ab_1000_L	ORF1ab	1000	SRR15659022	16466	C	T	0,9995	2021-08-11	United States
ORF1ab_1918_V	ORF1ab	1918	SRR15659022	19220	C	T	0,999406	2021-08-11	United States
S_19_R	S	19	SRR15659022	21618	C	G	0,562389	2021-08-11	United States
S_142_D	S	142	SRR15659022	21987	G	A	0,998607	2021-08-11	United States
S_156_NA	S	156	SRR15659022	22028	G	-AGTTCA	0,998603	2021-08-11	United States
S_452_R	S	452	SRR15659022	22917	T	G	0,997567	2021-08-11	United States
S_478_K	S	478	SRR15659022	22995	C	A	0,685961	2021-08-11	United States
S_614_G	S	614	SRR15659022	23403	A	G	0,999786	2021-08-11	United States
S_681_R	S	681	SRR15659022	23604	C	G	1	2021-08-11	United States
S_950_N	S	950	SRR15659022	24410	G	A	0,999802	2021-08-11	United States
S_1264_L	S	1264	SRR15659022	25352	G	T	0,993931	2021-08-11	United States
ORF3a_26_L	ORF3a	26	SRR15659022	25469	C	T	0,999838	2021-08-11	United States
M_82_T	M	82	SRR15659022	26767	T	C	0,992769	2021-08-11	United States
ORF7a_45_L	ORF7a	45	SRR15659022	27527	C	T	0,99389	2021-08-11	United States
ORF7a_82_A	ORF7a	82	SRR15659022	27638	T	C	1	2021-08-11	United States
ORF7a_120_I	ORF7a	120	SRR15659022	27752	C	T	0,999797	2021-08-11	United States
ORF7b_40_I	ORF7b	40	SRR15659022	27874	C	T	0,920671	2021-08-11	United States
ORF8_118_NA	ORF8	118	SRR15659022	28247	A	-GATTTC	0,995544	2021-08-11	United States
N_63_G	N	63	SRR15659022	28461	A	G	0,999552	2021-08-11	United States
N_101_I	N	101	SRR15659022	28576	G	A	0,0602073	2021-08-11	United States
N_203_M	N	203	SRR15659022	28881	G	T	0,999847	2021-08-11	United States
N_215_C	N	215	SRR15659022	28916	G	T	0,99864	2021-08-11	United States
N_377_Y	N	377	SRR15659022	29402	G	T	0,999564	2021-08-11	United States
ORF1ab_1306_S	ORF1ab	1306	SRR15659023	4181	G	T	1	2021-08-11	United States
ORF1ab_2046_L	ORF1ab	2046	SRR15659023	6402	C	T	0,471375	2021-08-11	United States
ORF1ab_2287_S	ORF1ab	2287	SRR15659023	7124	C	T	0,999852	2021-08-11	United States
ORF1ab_2355_S	ORF1ab	2355	SRR15659023	7328	G	T	0,1907	2021-08-11	United States
ORF1ab_2554_V	ORF1ab	2554	SRR15659023	7926	C	T	0,997494	2021-08-11	United States
ORF1ab_2930_L	ORF1ab	2930	SRR15659023	9053	G	T	0,999379	2021-08-11	United States
ORF1ab_3255_I	ORF1ab	3255	SRR15659023	10029	C	T	0,77768	2021-08-11	United States
ORF1ab_3646_A	ORF1ab	3646	SRR15659023	11201	A	G	0,904079	2021-08-11	United States
ORF1ab_3885_F	ORF1ab	3885	SRR15659023	11919	C	T	0,91262	2021-08-11	United States
ORF1ab_183_V	ORF1ab	183	SRR15659023	14014	T	G	0,998039	2021-08-11	United States
ORF1ab_314_L	ORF1ab	314	SRR15659023	14408	C	T	0,133509	2021-08-11	United States
ORF1ab_662_S	ORF1ab	662	SRR15659023	15451	G	A	0,388798	2021-08-11	United States
ORF1ab_1000_L	ORF1ab	1000	SRR15659023	16466	C	T	0,999671	2021-08-11	United States
ORF1ab_1918_V	ORF1ab	1918	SRR15659023	19220	C	T	0,999626	2021-08-11	United States
ORF1ab_2037_H	ORF1ab	2037	SRR15659023	19578	A	C	0,996997	2021-08-11	United States
S_19_R	S	19	SRR15659023	21618	C	G	0,572631	2021-08-11	United States
S_142_D	S	142	SRR15659023	21987	G	A	1	2021-08-11	United States
S_156_NA	S	156	SRR15659023	22028	G	-AGTTCA	0,997222	2021-08-11	United States
S_452_R	S	452	SRR15659023	22917	T	G	0,999341	2021-08-11	United States
S_478_K	S	478	SRR15659023	22995	C	A	0,70286	2021-08-11	United States
S_614_G	S	614	SRR15659023	23403	A	G	0,999668	2021-08-11	United States
S_681_R	S	681	SRR15659023	23604	C	G	0,999865	2021-08-11	United States
S_950_N	S	950	SRR15659023	24410	G	A	0,999807	2021-08-11	United States
S_1238_I	S	1238	SRR15659023	25275	C	T	0,997036	2021-08-11	United States
ORF3a_26_L	ORF3a	26	SRR15659023	25469	C	T	0,999966	2021-08-11	United States
M_82_T	M	82	SRR15659023	26767	T	C	0,992596	2021-08-11	United States
ORF7a_82_A	ORF7a	82	SRR15659023	27638	T	C	0,999287	2021-08-11	United States
ORF7a_120_I	ORF7a	120	SRR15659023	27752	C	T	0,999702	2021-08-11	United States
ORF7b_40_I	ORF7b	40	SRR15659023	27874	C	T	0,893827	2021-08-11	United States
ORF8_118_NA	ORF8	118	SRR15659023	28247	A	-GATTTC	0,996616	2021-08-11	United States
N_63_G	N	63	SRR15659023	28461	A	G	0,999158	2021-08-11	United States
N_101_I	N	101	SRR15659023	28576	G	A	0,0689212	2021-08-11	United States
N_203_M	N	203	SRR15659023	28881	G	T	0,999182	2021-08-11	United States
N_215_C	N	215	SRR15659023	28916	G	T	0,999194	2021-08-11	United States
N_377_Y	N	377	SRR15659023	29402	G	T	0,999895	2021-08-11	United States
ORF1ab_1633_D	ORF1ab	1633	SRR15659025	5164	G	T	0,999276	2021-08-11	United States
ORF1ab_1640_L	ORF1ab	1640	SRR15659025	5184	C	T	0,845062	2021-08-11	United States
ORF1ab_2355_S	ORF1ab	2355	SRR15659025	7328	G	T	0,211943	2021-08-11	United States
ORF1ab_3209_V	ORF1ab	3209	SRR15659025	9891	C	T	0,999005	2021-08-11	United States
ORF1ab_3718_A	ORF1ab	3718	SRR15659025	11418	T	C	0,998841	2021-08-11	United States
ORF1ab_3750_I	ORF1ab	3750	SRR15659025	11514	C	T	0,997748	2021-08-11	United States
ORF1ab_314_L	ORF1ab	314	SRR15659025	14408	C	T	0,104339	2021-08-11	United States
ORF1ab_662_S	ORF1ab	662	SRR15659025	15451	G	A	0,297523	2021-08-11	United States
ORF1ab_1000_L	ORF1ab	1000	SRR15659025	16466	C	T	0,999567	2021-08-11	United States
S_19_R	S	19	SRR15659025	21618	C	G	0,406721	2021-08-11	United States
S_142_D	S	142	SRR15659025	21987	G	A	1	2021-08-11	United States
S_156_NA	S	156	SRR15659025	22028	G	-AGTTCA	0,995327	2021-08-11	United States
S_222_V	S	222	SRR15659025	22227	C	T	0,998824	2021-08-11	United States
S_289_I	S	289	SRR15659025	22427	G	A	0,997467	2021-08-11	United States
S_452_R	S	452	SRR15659025	22917	T	G	0,999667	2021-08-11	United States
S_478_K	S	478	SRR15659025	22995	C	A	0,746765	2021-08-11	United States
S_614_G	S	614	SRR15659025	23403	A	G	0,999928	2021-08-11	United States
S_681_R	S	681	SRR15659025	23604	C	G	0,999651	2021-08-11	United States
S_950_N	S	950	SRR15659025	24410	G	A	0,999839	2021-08-11	United States
ORF3a_26_L	ORF3a	26	SRR15659025	25469	C	T	0,999846	2021-08-11	United States
ORF3a_93_Y	ORF3a	93	SRR15659025	25669	C	T	0,996459	2021-08-11	United States
M_82_T	M	82	SRR15659025	26767	T	C	0,993878	2021-08-11	United States
ORF7a_82_A	ORF7a	82	SRR15659025	27638	T	C	0,998815	2021-08-11	United States
ORF7a_120_I	ORF7a	120	SRR15659025	27752	C	T	1	2021-08-11	United States
ORF8_118_NA	ORF8	118	SRR15659025	28247	A	-GATTTC	0,996605	2021-08-11	United States
N_18_V	N	18	SRR15659025	28326	G	T	0,998392	2021-08-11	United States
N_63_G	N	63	SRR15659025	28461	A	G	0,999458	2021-08-11	United States
N_101_I	N	101	SRR15659025	28576	G	A	0,0737075	2021-08-11	United States
N_203_M	N	203	SRR15659025	28881	G	T	1	2021-08-11	United States
N_377_Y	N	377	SRR15659025	29402	G	T	0,999541	2021-08-11	United States
ORF1ab_519_S	ORF1ab	519	SRR15659029	1820	G	A	0,988881	2021-08-11	United States
ORF1ab_1306_S	ORF1ab	1306	SRR15659029	4181	G	T	0,997375	2021-08-11	United States
ORF1ab_2046_L	ORF1ab	2046	SRR15659029	6402	C	T	0,766177	2021-08-11	United States
ORF1ab_2125_Y	ORF1ab	2125	SRR15659029	6638	C	T	0,984293	2021-08-11	United States
ORF1ab_2287_S	ORF1ab	2287	SRR15659029	7124	C	T	0,99932	2021-08-11	United States
ORF1ab_2355_S	ORF1ab	2355	SRR15659029	7328	G	T	0,275229	2021-08-11	United States
ORF1ab_2554_V	ORF1ab	2554	SRR15659029	7926	C	T	0,998016	2021-08-11	United States
ORF1ab_2930_L	ORF1ab	2930	SRR15659029	9053	G	T	1	2021-08-11	United States
ORF1ab_3255_I	ORF1ab	3255	SRR15659029	10029	C	T	0,631277	2021-08-11	United States
ORF1ab_3646_A	ORF1ab	3646	SRR15659029	11201	A	G	0,922656	2021-08-11	United States
ORF1ab_183_V	ORF1ab	183	SRR15659029	14014	T	G	0,993593	2021-08-11	United States
ORF1ab_314_L	ORF1ab	314	SRR15659029	14408	C	T	0,194098	2021-08-11	United States
ORF1ab_662_S	ORF1ab	662	SRR15659029	15451	G	A	0,458271	2021-08-11	United States
ORF1ab_1000_L	ORF1ab	1000	SRR15659029	16466	C	T	0,99792	2021-08-11	United States
ORF1ab_1087_Y	ORF1ab	1087	SRR15659029	16726	C	T	0,995201	2021-08-11	United States
ORF1ab_1918_V	ORF1ab	1918	SRR15659029	19220	C	T	0,998363	2021-08-11	United States
S_19_R	S	19	SRR15659029	21618	C	G	0,737245	2021-08-11	United States
S_452_R	S	452	SRR15659029	22917	T	G	1	2021-08-11	United States
S_478_K	S	478	SRR15659029	22995	C	A	0,735955	2021-08-11	United States
S_614_G	S	614	SRR15659029	23403	A	G	1	2021-08-11	United States
S_681_R	S	681	SRR15659029	23604	C	G	0,996894	2021-08-11	United States
S_950_N	S	950	SRR15659029	24410	G	A	0,999731	2021-08-11	United States
ORF3a_26_L	ORF3a	26	SRR15659029	25469	C	T	0,999332	2021-08-11	United States
M_82_T	M	82	SRR15659029	26767	T	C	0,979622	2021-08-11	United States
ORF7a_82_A	ORF7a	82	SRR15659029	27638	T	C	1	2021-08-11	United States
ORF7a_120_I	ORF7a	120	SRR15659029	27752	C	T	1	2021-08-11	United States
ORF7b_40_I	ORF7b	40	SRR15659029	27874	C	T	0,875895	2021-08-11	United States
ORF8_60_F	ORF8	60	SRR15659029	28073	G	T	0,691589	2021-08-11	United States
ORF8_118_NA	ORF8	118	SRR15659029	28247	A	-GATTTC	0,985542	2021-08-11	United States
N_63_G	N	63	SRR15659029	28461	A	G	1	2021-08-11	United States
N_101_I	N	101	SRR15659029	28576	G	A	0,154412	2021-08-11	United States
N_203_M	N	203	SRR15659029	28881	G	T	1	2021-08-11	United States
N_215_C	N	215	SRR15659029	28916	G	T	1	2021-08-11	United States
N_377_Y	N	377	SRR15659029	29402	G	T	1	2021-08-11	United States
ORF1ab_282_N	ORF1ab	282	SRR15659030	1111	G	T	0,99203	2021-08-09	United States
ORF1ab_1306_S	ORF1ab	1306	SRR15659030	4181	G	T	0,999796	2021-08-09	United States
ORF1ab_2046_L	ORF1ab	2046	SRR15659030	6402	C	T	0,629677	2021-08-09	United States
ORF1ab_2287_S	ORF1ab	2287	SRR15659030	7124	C	T	0,99965	2021-08-09	United States
ORF1ab_2355_S	ORF1ab	2355	SRR15659030	7328	G	T	0,249527	2021-08-09	United States
ORF1ab_2930_L	ORF1ab	2930	SRR15659030	9053	G	T	0,999721	2021-08-09	United States
ORF1ab_3255_I	ORF1ab	3255	SRR15659030	10029	C	T	0,724026	2021-08-09	United States
ORF1ab_3646_A	ORF1ab	3646	SRR15659030	11201	A	G	0,905293	2021-08-09	United States
ORF1ab_253_A	ORF1ab	253	SRR15659030	14224	A	G	0,43848	2021-08-09	United States
ORF1ab_314_L	ORF1ab	314	SRR15659030	14408	C	T	0,147883	2021-08-09	United States
ORF1ab_662_S	ORF1ab	662	SRR15659030	15451	G	A	0,38044	2021-08-09	United States
ORF1ab_1000_L	ORF1ab	1000	SRR15659030	16466	C	T	0,999654	2021-08-09	United States
ORF1ab_1257_V	ORF1ab	1257	SRR15659030	17236	A	G	0,997892	2021-08-09	United States
ORF1ab_1918_V	ORF1ab	1918	SRR15659030	19220	C	T	0,999546	2021-08-09	United States
ORF1ab_2065_Y	ORF1ab	2065	SRR15659030	19660	C	T	0,996075	2021-08-09	United States
S_19_R	S	19	SRR15659030	21618	C	G	0,670186	2021-08-09	United States
S_142_D	S	142	SRR15659030	21987	G	A	1	2021-08-09	United States
S_156_NA	S	156	SRR15659030	22028	G	-AGTTCA	0,997315	2021-08-09	United States
S_452_R	S	452	SRR15659030	22917	T	G	0,999494	2021-08-09	United States
S_478_K	S	478	SRR15659030	22995	C	A	0,572365	2021-08-09	United States
S_614_G	S	614	SRR15659030	23403	A	G	0,999579	2021-08-09	United States
S_681_R	S	681	SRR15659030	23604	C	G	0,999828	2021-08-09	United States
S_950_N	S	950	SRR15659030	24410	G	A	0,999768	2021-08-09	United States
ORF3a_26_L	ORF3a	26	SRR15659030	25469	C	T	0,999791	2021-08-09	United States
ORF3a_57_H	ORF3a	57	SRR15659030	25563	G	T	0,998707	2021-08-09	United States
M_82_T	M	82	SRR15659030	26767	T	C	0,992841	2021-08-09	United States
ORF7a_82_A	ORF7a	82	SRR15659030	27638	T	C	0,999611	2021-08-09	United States
ORF7a_120_I	ORF7a	120	SRR15659030	27752	C	T	0,999879	2021-08-09	United States
ORF7b_40_I	ORF7b	40	SRR15659030	27874	C	T	0,912751	2021-08-09	United States
ORF8_118_NA	ORF8	118	SRR15659030	28247	A	-GATTTC	0,994648	2021-08-09	United States
N_63_G	N	63	SRR15659030	28461	A	G	0,999692	2021-08-09	United States
N_101_I	N	101	SRR15659030	28576	G	A	0,0659028	2021-08-09	United States
N_203_M	N	203	SRR15659030	28881	G	T	0,999464	2021-08-09	United States
N_215_C	N	215	SRR15659030	28916	G	T	0,999277	2021-08-09	United States
N_377_Y	N	377	SRR15659030	29402	G	T	0,999226	2021-08-09	United States
ORF1ab_1306_S	ORF1ab	1306	SRR15659032	4181	G	T	0,999793	2021-08-11	United States
ORF1ab_2046_S	ORF1ab	2046	SRR15659032	6401	C	T	0,88123	2021-08-11	United States
ORF1ab_2046_L	ORF1ab	2046	SRR15659032	6402	C	T	0,881217	2021-08-11	United States
ORF1ab_2287_S	ORF1ab	2287	SRR15659032	7124	C	T	0,999623	2021-08-11	United States
ORF1ab_2355_S	ORF1ab	2355	SRR15659032	7328	G	T	0,218485	2021-08-11	United States
ORF1ab_2554_V	ORF1ab	2554	SRR15659032	7926	C	T	0,99825	2021-08-11	United States
ORF1ab_2930_L	ORF1ab	2930	SRR15659032	9053	G	T	1	2021-08-11	United States
ORF1ab_2972_F	ORF1ab	2972	SRR15659032	9180	C	T	0,998132	2021-08-11	United States
ORF1ab_3255_I	ORF1ab	3255	SRR15659032	10029	C	T	0,682883	2021-08-11	United States
ORF1ab_3646_A	ORF1ab	3646	SRR15659032	11201	A	G	0,919617	2021-08-11	United States
ORF1ab_4074_V	ORF1ab	4074	SRR15659032	12485	A	G	0,0666716	2021-08-11	United States
ORF1ab_183_V	ORF1ab	183	SRR15659032	14014	T	G	0,997395	2021-08-11	United States
ORF1ab_314_L	ORF1ab	314	SRR15659032	14408	C	T	0,212023	2021-08-11	United States
ORF1ab_662_S	ORF1ab	662	SRR15659032	15451	G	A	0,398887	2021-08-11	United States
ORF1ab_1000_L	ORF1ab	1000	SRR15659032	16466	C	T	0,999655	2021-08-11	United States
ORF1ab_1918_V	ORF1ab	1918	SRR15659032	19220	C	T	0,999705	2021-08-11	United States
S_19_R	S	19	SRR15659032	21618	C	G	0,574402	2021-08-11	United States
S_142_D	S	142	SRR15659032	21987	G	A	1	2021-08-11	United States
S_156_NA	S	156	SRR15659032	22028	G	-AGTTCA	0,997693	2021-08-11	United States
S_452_R	S	452	SRR15659032	22917	T	G	1	2021-08-11	United States
S_478_K	S	478	SRR15659032	22995	C	A	0,571747	2021-08-11	United States
S_614_G	S	614	SRR15659032	23403	A	G	1	2021-08-11	United States
S_681_R	S	681	SRR15659032	23604	C	G	0,999472	2021-08-11	United States
S_939_F	S	939	SRR15659032	24378	C	T	0,90918	2021-08-11	United States
S_950_N	S	950	SRR15659032	24410	G	A	0,999507	2021-08-11	United States
ORF3a_26_L	ORF3a	26	SRR15659032	25469	C	T	0,999738	2021-08-11	United States
M_82_T	M	82	SRR15659032	26767	T	C	0,993153	2021-08-11	United States
ORF7a_82_A	ORF7a	82	SRR15659032	27638	T	C	1	2021-08-11	United States
ORF7a_120_I	ORF7a	120	SRR15659032	27752	C	T	0,999581	2021-08-11	United States
ORF7b_40_I	ORF7b	40	SRR15659032	27874	C	T	0,925722	2021-08-11	United States
ORF8_118_NA	ORF8	118	SRR15659032	28247	A	-GATTTC	0,994527	2021-08-11	United States
N_63_G	N	63	SRR15659032	28461	A	G	0,999273	2021-08-11	United States
N_203_M	N	203	SRR15659032	28881	G	T	0,999754	2021-08-11	United States
N_215_C	N	215	SRR15659032	28916	G	T	0,999398	2021-08-11	United States
N_377_Y	N	377	SRR15659032	29402	G	T	0,999694	2021-08-11	United States
ORF1ab_261_N	ORF1ab	261	SRR15659033	1048	G	T	0,993814	2021-08-12	United States
ORF1ab_498_V	ORF1ab	498	SRR15659033	1758	C	T	0,992338	2021-08-12	United States
ORF1ab_1306_S	ORF1ab	1306	SRR15659033	4181	G	T	0,998008	2021-08-12	United States
ORF1ab_2046_L	ORF1ab	2046	SRR15659033	6402	C	T	0,836899	2021-08-12	United States
ORF1ab_2287_S	ORF1ab	2287	SRR15659033	7124	C	T	0,998313	2021-08-12	United States
ORF1ab_2355_S	ORF1ab	2355	SRR15659033	7328	G	T	0,122057	2021-08-12	United States
ORF1ab_2930_L	ORF1ab	2930	SRR15659033	9053	G	T	0,995059	2021-08-12	United States
ORF1ab_3255_I	ORF1ab	3255	SRR15659033	10029	C	T	0,666651	2021-08-12	United States
ORF1ab_3646_A	ORF1ab	3646	SRR15659033	11201	A	G	0,87401	2021-08-12	United States
ORF1ab_314_L	ORF1ab	314	SRR15659033	14408	C	T	0,263393	2021-08-12	United States
ORF1ab_662_S	ORF1ab	662	SRR15659033	15451	G	A	0,481561	2021-08-12	United States
ORF1ab_735_D	ORF1ab	735	SRR15659033	15672	G	T	0,993491	2021-08-12	United States
ORF1ab_1000_L	ORF1ab	1000	SRR15659033	16466	C	T	0,999581	2021-08-12	United States
ORF1ab_1918_V	ORF1ab	1918	SRR15659033	19220	C	T	0,998831	2021-08-12	United States
S_19_R	S	19	SRR15659033	21618	C	G	0,697934	2021-08-12	United States
S_142_D	S	142	SRR15659033	21987	G	A	0,999394	2021-08-12	United States
S_156_NA	S	156	SRR15659033	22028	G	-AGTTCA	0,998375	2021-08-12	United States
S_181_V	S	181	SRR15659033	22104	G	T	0,992946	2021-08-12	United States
S_452_R	S	452	SRR15659033	22917	T	G	0,999035	2021-08-12	United States
S_478_K	S	478	SRR15659033	22995	C	A	0,452456	2021-08-12	United States
S_614_G	S	614	SRR15659033	23403	A	G	0,999681	2021-08-12	United States
S_681_R	S	681	SRR15659033	23604	C	G	0,999532	2021-08-12	United States
S_845_S	S	845	SRR15659033	24095	G	T	0,993816	2021-08-12	United States
S_950_N	S	950	SRR15659033	24410	G	A	0,999513	2021-08-12	United States
ORF3a_26_L	ORF3a	26	SRR15659033	25469	C	T	0,999379	2021-08-12	United States
M_82_T	M	82	SRR15659033	26767	T	C	0,990764	2021-08-12	United States
ORF7a_29_L	ORF7a	29	SRR15659033	27478	G	T	0,0587603	2021-08-12	United States
ORF7a_82_A	ORF7a	82	SRR15659033	27638	T	C	0,999605	2021-08-12	United States
ORF7a_118_G	ORF7a	118	SRR15659033	27745	A	G	0,992207	2021-08-12	United States
ORF7a_120_I	ORF7a	120	SRR15659033	27752	C	T	0,999484	2021-08-12	United States
ORF7b_40_I	ORF7b	40	SRR15659033	27874	C	T	0,927424	2021-08-12	United States
ORF8_118_NA	ORF8	118	SRR15659033	28247	A	-GATTTC	0,996589	2021-08-12	United States
N_63_G	N	63	SRR15659033	28461	A	G	0,999663	2021-08-12	United States
N_97_S	N	97	SRR15659033	28562	G	A	0,166049	2021-08-12	United States
N_203_M	N	203	SRR15659033	28881	G	T	0,999634	2021-08-12	United States
N_215_C	N	215	SRR15659033	28916	G	T	0,998337	2021-08-12	United States
N_377_Y	N	377	SRR15659033	29402	G	T	0,999488	2021-08-12	United States
N_415_G	N	415	SRR15659033	29517	A	G	0,283573	2021-08-12	United States
ORF1ab_1306_S	ORF1ab	1306	SRR15659034	4181	G	T	0,99925	2021-08-11	United States
ORF1ab_2046_L	ORF1ab	2046	SRR15659034	6402	C	T	0,644958	2021-08-11	United States
ORF1ab_2287_S	ORF1ab	2287	SRR15659034	7124	C	T	0,99992	2021-08-11	United States
ORF1ab_2355_S	ORF1ab	2355	SRR15659034	7328	G	T	0,254975	2021-08-11	United States
ORF1ab_2616_V	ORF1ab	2616	SRR15659034	8112	C	T	0,996851	2021-08-11	United States
ORF1ab_2930_L	ORF1ab	2930	SRR15659034	9053	G	T	0,998614	2021-08-11	United States
ORF1ab_3255_I	ORF1ab	3255	SRR15659034	10029	C	T	0,738581	2021-08-11	United States
ORF1ab_3646_A	ORF1ab	3646	SRR15659034	11201	A	G	0,888004	2021-08-11	United States
ORF1ab_3731_V	ORF1ab	3731	SRR15659034	11456	A	G	0,998451	2021-08-11	United States
ORF1ab_314_L	ORF1ab	314	SRR15659034	14408	C	T	0,122528	2021-08-11	United States
ORF1ab_662_S	ORF1ab	662	SRR15659034	15451	G	A	0,372449	2021-08-11	United States
ORF1ab_1000_L	ORF1ab	1000	SRR15659034	16466	C	T	0,999697	2021-08-11	United States
ORF1ab_1918_V	ORF1ab	1918	SRR15659034	19220	C	T	0,99945	2021-08-11	United States
S_19_R	S	19	SRR15659034	21618	C	G	0,539467	2021-08-11	United States
S_142_D	S	142	SRR15659034	21987	G	A	1	2021-08-11	United States
S_156_NA	S	156	SRR15659034	22028	G	-AGTTCA	0,998113	2021-08-11	United States
S_452_R	S	452	SRR15659034	22917	T	G	0,999261	2021-08-11	United States
S_478_K	S	478	SRR15659034	22995	C	A	0,66095	2021-08-11	United States
S_614_G	S	614	SRR15659034	23403	A	G	0,99967	2021-08-11	United States
S_681_R	S	681	SRR15659034	23604	C	G	0,999778	2021-08-11	United States
S_950_N	S	950	SRR15659034	24410	G	A	0,999829	2021-08-11	United States
ORF3a_26_L	ORF3a	26	SRR15659034	25469	C	T	0,999801	2021-08-11	United States
ORF3a_257_D	ORF3a	257	SRR15659034	26161	A	G	0,997236	2021-08-11	United States
M_82_T	M	82	SRR15659034	26767	T	C	0,994162	2021-08-11	United States
ORF7a_82_A	ORF7a	82	SRR15659034	27638	T	C	0,999823	2021-08-11	United States
ORF7a_120_I	ORF7a	120	SRR15659034	27752	C	T	0,999827	2021-08-11	United States
ORF7b_40_I	ORF7b	40	SRR15659034	27874	C	T	0,881618	2021-08-11	United States
ORF8_118_NA	ORF8	118	SRR15659034	28247	A	-GATTTC	0,994391	2021-08-11	United States
N_63_G	N	63	SRR15659034	28461	A	G	0,999696	2021-08-11	United States
N_101_I	N	101	SRR15659034	28576	G	A	0,0850403	2021-08-11	United States
N_203_M	N	203	SRR15659034	28881	G	T	0,999563	2021-08-11	United States
N_215_C	N	215	SRR15659034	28916	G	T	0,999009	2021-08-11	United States
N_377_Y	N	377	SRR15659034	29402	G	T	0,99964	2021-08-11	United States
N_415_G	N	415	SRR15659034	29517	A	G	0,0556975	2021-08-11	United States
ORF1ab_1306_S	ORF1ab	1306	SRR15659036	4181	G	T	0,998399	2021-08-12	United States
ORF1ab_2046_L	ORF1ab	2046	SRR15659036	6402	C	T	0,78897	2021-08-12	United States
ORF1ab_2287_S	ORF1ab	2287	SRR15659036	7124	C	T	0,998717	2021-08-12	United States
ORF1ab_2355_S	ORF1ab	2355	SRR15659036	7328	G	T	0,0982529	2021-08-12	United States
ORF1ab_2855_V	ORF1ab	2855	SRR15659036	8829	C	T	0,993481	2021-08-12	United States
ORF1ab_2930_L	ORF1ab	2930	SRR15659036	9053	G	T	0,996294	2021-08-12	United States
ORF1ab_3255_I	ORF1ab	3255	SRR15659036	10029	C	T	0,737344	2021-08-12	United States
ORF1ab_3646_A	ORF1ab	3646	SRR15659036	11201	A	G	0,862898	2021-08-12	United States
ORF1ab_4176_N	ORF1ab	4176	SRR15659036	12793	G	T	0,995123	2021-08-12	United States
ORF1ab_314_L	ORF1ab	314	SRR15659036	14408	C	T	0,225085	2021-08-12	United States
ORF1ab_662_S	ORF1ab	662	SRR15659036	15451	G	A	0,458083	2021-08-12	United States
ORF1ab_1000_L	ORF1ab	1000	SRR15659036	16466	C	T	0,999497	2021-08-12	United States
ORF1ab_1847_S	ORF1ab	1847	SRR15659036	19006	G	T	0,992768	2021-08-12	United States
ORF1ab_1918_V	ORF1ab	1918	SRR15659036	19220	C	T	0,998753	2021-08-12	United States
S_19_R	S	19	SRR15659036	21618	C	G	0,746023	2021-08-12	United States
S_95_I	S	95	SRR15659036	21846	C	T	1	2021-08-12	United States
S_142_D	S	142	SRR15659036	21987	G	A	0,999335	2021-08-12	United States
S_156_NA	S	156	SRR15659036	22028	G	-AGTTCA	0,998383	2021-08-12	United States
S_452_R	S	452	SRR15659036	22917	T	G	0,999434	2021-08-12	United States
S_478_K	S	478	SRR15659036	22995	C	A	0,433444	2021-08-12	United States
S_614_G	S	614	SRR15659036	23403	A	G	0,999745	2021-08-12	United States
S_675_H	S	675	SRR15659036	23587	G	C	0,99549	2021-08-12	United States
S_681_R	S	681	SRR15659036	23604	C	G	0,999574	2021-08-12	United States
S_845_S	S	845	SRR15659036	24095	G	T	0,994709	2021-08-12	United States
S_950_N	S	950	SRR15659036	24410	G	A	0,999448	2021-08-12	United States
ORF3a_26_L	ORF3a	26	SRR15659036	25469	C	T	0,99946	2021-08-12	United States
M_82_T	M	82	SRR15659036	26767	T	C	0,991214	2021-08-12	United States
ORF7a_82_A	ORF7a	82	SRR15659036	27638	T	C	0,984375	2021-08-12	United States
ORF7a_120_I	ORF7a	120	SRR15659036	27752	C	T	0,999532	2021-08-12	United States
ORF7b_40_I	ORF7b	40	SRR15659036	27874	C	T	0,922568	2021-08-12	United States
ORF8_118_NA	ORF8	118	SRR15659036	28247	A	-GATTTC	0,997191	2021-08-12	United States
N_63_G	N	63	SRR15659036	28461	A	G	0,999495	2021-08-12	United States
N_203_M	N	203	SRR15659036	28881	G	T	0,999609	2021-08-12	United States
N_215_C	N	215	SRR15659036	28916	G	T	0,997977	2021-08-12	United States
N_377_Y	N	377	SRR15659036	29402	G	T	0,999517	2021-08-12	United States
ORF1ab_927_S	ORF1ab	927	SRR15659037	3044	C	T	0,91818	2021-08-09	United States
ORF1ab_1306_S	ORF1ab	1306	SRR15659037	4181	G	T	0,999575	2021-08-09	United States
ORF1ab_2046_L	ORF1ab	2046	SRR15659037	6402	C	T	0,828014	2021-08-09	United States
ORF1ab_2287_S	ORF1ab	2287	SRR15659037	7124	C	T	0,999775	2021-08-09	United States
ORF1ab_2355_S	ORF1ab	2355	SRR15659037	7328	G	T	0,0916538	2021-08-09	United States
ORF1ab_2930_L	ORF1ab	2930	SRR15659037	9053	G	T	0,999417	2021-08-09	United States
ORF1ab_3255_I	ORF1ab	3255	SRR15659037	10029	C	T	0,685654	2021-08-09	United States
ORF1ab_3646_A	ORF1ab	3646	SRR15659037	11201	A	G	0,889653	2021-08-09	United States
ORF1ab_4090_I	ORF1ab	4090	SRR15659037	12534	C	T	0,998637	2021-08-09	United States
ORF1ab_314_L	ORF1ab	314	SRR15659037	14408	C	T	0,233537	2021-08-09	United States
ORF1ab_662_S	ORF1ab	662	SRR15659037	15451	G	A	0,457938	2021-08-09	United States
ORF1ab_1000_L	ORF1ab	1000	SRR15659037	16466	C	T	0,999754	2021-08-09	United States
ORF1ab_1257_V	ORF1ab	1257	SRR15659037	17236	A	G	0,999015	2021-08-09	United States
ORF1ab_1661_I	ORF1ab	1661	SRR15659037	18449	G	T	0,999193	2021-08-09	United States
ORF1ab_1774_I	ORF1ab	1774	SRR15659037	18788	C	T	0,998867	2021-08-09	United States
ORF1ab_1918_V	ORF1ab	1918	SRR15659037	19220	C	T	0,999705	2021-08-09	United States
S_19_R	S	19	SRR15659037	21618	C	G	0,665394	2021-08-09	United States
S_142_D	S	142	SRR15659037	21987	G	A	0,999814	2021-08-09	United States
S_156_NA	S	156	SRR15659037	22028	G	-AGTTCA	0,999625	2021-08-09	United States
S_452_R	S	452	SRR15659037	22917	T	G	1	2021-08-09	United States
S_478_K	S	478	SRR15659037	22995	C	A	0,431259	2021-08-09	United States
S_614_G	S	614	SRR15659037	23403	A	G	0,999761	2021-08-09	United States
S_681_R	S	681	SRR15659037	23604	C	G	0,999868	2021-08-09	United States
S_950_N	S	950	SRR15659037	24410	G	A	0,999788	2021-08-09	United States
ORF3a_26_L	ORF3a	26	SRR15659037	25469	C	T	0,99985	2021-08-09	United States
ORF3a_103_NA	ORF3a	103	SRR15659037	25699	G	+CCC	0,975889	2021-08-09	United States
M_82_T	M	82	SRR15659037	26767	T	C	0,990657	2021-08-09	United States
ORF7a_82_A	ORF7a	82	SRR15659037	27638	T	C	0,999662	2021-08-09	United States
ORF7a_120_I	ORF7a	120	SRR15659037	27752	C	T	0,999716	2021-08-09	United States
ORF7b_40_I	ORF7b	40	SRR15659037	27874	C	T	0,928534	2021-08-09	United States
ORF8_118_NA	ORF8	118	SRR15659037	28247	A	-GATTTC	0,996679	2021-08-09	United States
N_63_G	N	63	SRR15659037	28461	A	G	1	2021-08-09	United States
N_203_M	N	203	SRR15659037	28881	G	T	0,999864	2021-08-09	United States
N_215_C	N	215	SRR15659037	28916	G	T	0,999596	2021-08-09	United States
N_377_Y	N	377	SRR15659037	29402	G	T	0,999474	2021-08-09	United States
ORF1ab_1306_S	ORF1ab	1306	SRR15659039	4181	G	T	0,999605	2021-08-11	United States
ORF1ab_2046_L	ORF1ab	2046	SRR15659039	6402	C	T	0,686636	2021-08-11	United States
ORF1ab_2130_I	ORF1ab	2130	SRR15659039	6653	G	A	0,180913	2021-08-11	United States
ORF1ab_2287_S	ORF1ab	2287	SRR15659039	7124	C	T	0,999667	2021-08-11	United States
ORF1ab_2355_S	ORF1ab	2355	SRR15659039	7328	G	T	0,211754	2021-08-11	United States
ORF1ab_2930_L	ORF1ab	2930	SRR15659039	9053	G	T	0,999551	2021-08-11	United States
ORF1ab_3255_I	ORF1ab	3255	SRR15659039	10029	C	T	0,738996	2021-08-11	United States
ORF1ab_3646_A	ORF1ab	3646	SRR15659039	11201	A	G	0,901665	2021-08-11	United States
ORF1ab_314_L	ORF1ab	314	SRR15659039	14408	C	T	0,174377	2021-08-11	United States
ORF1ab_662_S	ORF1ab	662	SRR15659039	15451	G	A	0,425449	2021-08-11	United States
ORF1ab_1000_L	ORF1ab	1000	SRR15659039	16466	C	T	0,99968	2021-08-11	United States
ORF1ab_1257_V	ORF1ab	1257	SRR15659039	17236	A	G	0,998662	2021-08-11	United States
ORF1ab_1918_V	ORF1ab	1918	SRR15659039	19220	C	T	0,999517	2021-08-11	United States
S_19_R	S	19	SRR15659039	21618	C	G	0,676243	2021-08-11	United States
S_138_G	S	138	SRR15659039	21975	A	G	1	2021-08-11	United States
S_142_D	S	142	SRR15659039	21987	G	A	1	2021-08-11	United States
S_156_NA	S	156	SRR15659039	22028	G	-AGTTCA	0,991412	2021-08-11	United States
S_452_R	S	452	SRR15659039	22917	T	G	1	2021-08-11	United States
S_478_K	S	478	SRR15659039	22995	C	A	0,609614	2021-08-11	United States
S_614_G	S	614	SRR15659039	23403	A	G	0,99974	2021-08-11	United States
S_681_R	S	681	SRR15659039	23604	C	G	0,999308	2021-08-11	United States
S_950_N	S	950	SRR15659039	24410	G	A	0,99985	2021-08-11	United States
S_1124_V	S	1124	SRR15659039	24933	G	T	0,772427	2021-08-11	United States
ORF3a_26_L	ORF3a	26	SRR15659039	25469	C	T	0,999799	2021-08-11	United States
ORF3a_169_V	ORF3a	169	SRR15659039	25897	A	G	0,999234	2021-08-11	United States
M_82_T	M	82	SRR15659039	26767	T	C	0,992719	2021-08-11	United States
ORF7a_82_A	ORF7a	82	SRR15659039	27638	T	C	0,9997	2021-08-11	United States
ORF7a_120_I	ORF7a	120	SRR15659039	27752	C	T	0,999809	2021-08-11	United States
ORF7b_40_I	ORF7b	40	SRR15659039	27874	C	T	0,914562	2021-08-11	United States
ORF8_118_NA	ORF8	118	SRR15659039	28247	A	-GATTTC	0,994462	2021-08-11	United States
N_63_G	N	63	SRR15659039	28461	A	G	0,999407	2021-08-11	United States
N_101_I	N	101	SRR15659039	28576	G	A	0,0530655	2021-08-11	United States
N_203_M	N	203	SRR15659039	28881	G	T	0,999543	2021-08-11	United States
N_215_C	N	215	SRR15659039	28916	G	T	0,999341	2021-08-11	United States
N_377_Y	N	377	SRR15659039	29402	G	T	0,999698	2021-08-11	United States
N_402_Y	N	402	SRR15659039	29477	G	T	0,0832265	2021-08-11	United States
ORF1ab_1306_S	ORF1ab	1306	SRR15659040	4181	G	T	0,999301	2021-08-11	United States
ORF1ab_1633_D	ORF1ab	1633	SRR15659040	5164	G	T	1	2021-08-11	United States
ORF1ab_2046_L	ORF1ab	2046	SRR15659040	6402	C	T	0,651272	2021-08-11	United States
ORF1ab_2287_S	ORF1ab	2287	SRR15659040	7124	C	T	0,999499	2021-08-11	United States
ORF1ab_2355_S	ORF1ab	2355	SRR15659040	7328	G	T	0,149025	2021-08-11	United States
ORF1ab_2930_L	ORF1ab	2930	SRR15659040	9053	G	T	0,998057	2021-08-11	United States
ORF1ab_3255_I	ORF1ab	3255	SRR15659040	10029	C	T	0,647618	2021-08-11	United States
ORF1ab_3646_A	ORF1ab	3646	SRR15659040	11201	A	G	0,934095	2021-08-11	United States
ORF1ab_3731_V	ORF1ab	3731	SRR15659040	11456	A	G	0,997487	2021-08-11	United States
ORF1ab_4182_F	ORF1ab	4182	SRR15659040	12809	C	T	0,996789	2021-08-11	United States
ORF1ab_314_L	ORF1ab	314	SRR15659040	14408	C	T	0,178284	2021-08-11	United States
ORF1ab_662_S	ORF1ab	662	SRR15659040	15451	G	A	0,51878	2021-08-11	United States
ORF1ab_1000_L	ORF1ab	1000	SRR15659040	16466	C	T	0,9995	2021-08-11	United States
ORF1ab_1918_V	ORF1ab	1918	SRR15659040	19220	C	T	0,998766	2021-08-11	United States
ORF1ab_2131_V	ORF1ab	2131	SRR15659040	19859	C	T	0,697641	2021-08-11	United States
ORF1ab_2379_L	ORF1ab	2379	SRR15659040	20603	C	T	0,342949	2021-08-11	United States
S_19_R	S	19	SRR15659040	21618	C	G	0,637873	2021-08-11	United States
S_142_D	S	142	SRR15659040	21987	G	A	0,999083	2021-08-11	United States
S_156_NA	S	156	SRR15659040	22028	G	-AGTTCA	0,99632	2021-08-11	United States
S_452_R	S	452	SRR15659040	22917	T	G	1	2021-08-11	United States
S_478_K	S	478	SRR15659040	22995	C	A	0,549714	2021-08-11	United States
S_614_G	S	614	SRR15659040	23403	A	G	0,999922	2021-08-11	United States
S_681_R	S	681	SRR15659040	23604	C	G	0,999322	2021-08-11	United States
S_950_N	S	950	SRR15659040	24410	G	A	0,999696	2021-08-11	United States
ORF3a_26_L	ORF3a	26	SRR15659040	25469	C	T	0,99968	2021-08-11	United States
M_82_T	M	82	SRR15659040	26767	T	C	0,994179	2021-08-11	United States
ORF7a_82_A	ORF7a	82	SRR15659040	27638	T	C	0,999483	2021-08-11	United States
ORF7a_120_I	ORF7a	120	SRR15659040	27752	C	T	0,99966	2021-08-11	United States
ORF7b_40_I	ORF7b	40	SRR15659040	27874	C	T	0,920655	2021-08-11	United States
ORF8_118_NA	ORF8	118	SRR15659040	28247	A	-GATTTC	0,995055	2021-08-11	United States
N_63_G	N	63	SRR15659040	28461	A	G	0,999381	2021-08-11	United States
N_101_I	N	101	SRR15659040	28576	G	A	0,0910255	2021-08-11	United States
N_203_M	N	203	SRR15659040	28881	G	T	0,999711	2021-08-11	United States
N_215_C	N	215	SRR15659040	28916	G	T	0,999233	2021-08-11	United States
N_377_Y	N	377	SRR15659040	29402	G	T	0,999737	2021-08-11	United States
ORF1ab_1306_S	ORF1ab	1306	SRR15659041	4181	G	T	0,999639	2021-08-11	United States
ORF1ab_2046_L	ORF1ab	2046	SRR15659041	6402	C	T	0,14939	2021-08-11	United States
ORF1ab_2287_S	ORF1ab	2287	SRR15659041	7124	C	T	0,999456	2021-08-11	United States
ORF1ab_2355_S	ORF1ab	2355	SRR15659041	7328	G	T	0,18595	2021-08-11	United States
ORF1ab_2554_V	ORF1ab	2554	SRR15659041	7926	C	T	0,989154	2021-08-11	United States
ORF1ab_2930_L	ORF1ab	2930	SRR15659041	9053	G	T	0,991279	2021-08-11	United States
ORF1ab_3255_I	ORF1ab	3255	SRR15659041	10029	C	T	0,855105	2021-08-11	United States
ORF1ab_3646_A	ORF1ab	3646	SRR15659041	11201	A	G	0,86509	2021-08-11	United States
ORF1ab_183_V	ORF1ab	183	SRR15659041	14014	T	G	0,998386	2021-08-11	United States
ORF1ab_314_L	ORF1ab	314	SRR15659041	14408	C	T	0,27171	2021-08-11	United States
ORF1ab_662_S	ORF1ab	662	SRR15659041	15451	G	A	0,448434	2021-08-11	United States
ORF1ab_1000_L	ORF1ab	1000	SRR15659041	16466	C	T	0,999717	2021-08-11	United States
ORF1ab_1918_V	ORF1ab	1918	SRR15659041	19220	C	T	0,998108	2021-08-11	United States
S_19_R	S	19	SRR15659041	21618	C	G	0,677837	2021-08-11	United States
S_452_R	S	452	SRR15659041	22917	T	G	1	2021-08-11	United States
S_478_K	S	478	SRR15659041	22995	C	A	0,790378	2021-08-11	United States
S_614_G	S	614	SRR15659041	23403	A	G	1	2021-08-11	United States
S_681_R	S	681	SRR15659041	23604	C	G	0,998641	2021-08-11	United States
S_950_N	S	950	SRR15659041	24410	G	A	1	2021-08-11	United States
ORF3a_26_L	ORF3a	26	SRR15659041	25469	C	T	0,999658	2021-08-11	United States
ORF3a_72_T	ORF3a	72	SRR15659041	25606	G	A	0,996223	2021-08-11	United States
M_82_T	M	82	SRR15659041	26767	T	C	0,993236	2021-08-11	United States
ORF7a_82_A	ORF7a	82	SRR15659041	27638	T	C	1	2021-08-11	United States
ORF7a_120_I	ORF7a	120	SRR15659041	27752	C	T	1	2021-08-11	United States
ORF7b_40_I	ORF7b	40	SRR15659041	27874	C	T	0,914005	2021-08-11	United States
ORF8_118_NA	ORF8	118	SRR15659041	28247	A	-GATTTC	0,997893	2021-08-11	United States
N_63_G	N	63	SRR15659041	28461	A	G	1	2021-08-11	United States
N_101_I	N	101	SRR15659041	28576	G	A	0,0698565	2021-08-11	United States
N_203_M	N	203	SRR15659041	28881	G	T	0,999511	2021-08-11	United States
N_215_C	N	215	SRR15659041	28916	G	T	1	2021-08-11	United States
N_377_Y	N	377	SRR15659041	29402	G	T	0,999083	2021-08-11	United States
ORF1ab_1306_S	ORF1ab	1306	SRR15659042	4181	G	T	0,989975	2021-08-11	United States
ORF1ab_2046_L	ORF1ab	2046	SRR15659042	6402	C	T	0,790096	2021-08-11	United States
ORF1ab_2125_Y	ORF1ab	2125	SRR15659042	6638	C	T	0,982327	2021-08-11	United States
ORF1ab_2287_S	ORF1ab	2287	SRR15659042	7124	C	T	0,990007	2021-08-11	United States
ORF1ab_2355_S	ORF1ab	2355	SRR15659042	7328	G	T	0,231206	2021-08-11	United States
ORF1ab_2554_V	ORF1ab	2554	SRR15659042	7926	C	T	0,988118	2021-08-11	United States
ORF1ab_2930_L	ORF1ab	2930	SRR15659042	9053	G	T	0,951754	2021-08-11	United States
ORF1ab_3255_I	ORF1ab	3255	SRR15659042	10029	C	T	0,549366	2021-08-11	United States
ORF1ab_3646_A	ORF1ab	3646	SRR15659042	11201	A	G	0,928372	2021-08-11	United States
ORF1ab_183_V	ORF1ab	183	SRR15659042	14014	T	G	0,986465	2021-08-11	United States
ORF1ab_314_L	ORF1ab	314	SRR15659042	14408	C	T	0,248401	2021-08-11	United States
ORF1ab_662_S	ORF1ab	662	SRR15659042	15451	G	A	0,492565	2021-08-11	United States
ORF1ab_1000_L	ORF1ab	1000	SRR15659042	16466	C	T	0,999821	2021-08-11	United States
ORF1ab_1087_Y	ORF1ab	1087	SRR15659042	16726	C	T	0,984243	2021-08-11	United States
ORF1ab_1918_V	ORF1ab	1918	SRR15659042	19220	C	T	0,986155	2021-08-11	United States
S_19_R	S	19	SRR15659042	21618	C	G	0,688639	2021-08-11	United States
S_142_D	S	142	SRR15659042	21987	G	A	1	2021-08-11	United States
S_156_NA	S	156	SRR15659042	22028	G	-AGTTCA	0,997981	2021-08-11	United States
S_452_R	S	452	SRR15659042	22917	T	G	1	2021-08-11	United States
S_478_K	S	478	SRR15659042	22995	C	A	0,50789	2021-08-11	United States
S_614_G	S	614	SRR15659042	23403	A	G	0,999802	2021-08-11	United States
S_681_R	S	681	SRR15659042	23604	C	G	0,999742	2021-08-11	United States
S_950_N	S	950	SRR15659042	24410	G	A	0,999737	2021-08-11	United States
ORF3a_26_L	ORF3a	26	SRR15659042	25469	C	T	0,999698	2021-08-11	United States
M_82_T	M	82	SRR15659042	26767	T	C	0,993858	2021-08-11	United States
ORF7a_82_A	ORF7a	82	SRR15659042	27638	T	C	0,999042	2021-08-11	United States
ORF7a_120_I	ORF7a	120	SRR15659042	27752	C	T	0,99979	2021-08-11	United States
ORF7b_40_I	ORF7b	40	SRR15659042	27874	C	T	0,920811	2021-08-11	United States
ORF8_60_F	ORF8	60	SRR15659042	28073	G	T	0,683706	2021-08-11	United States
ORF8_118_NA	ORF8	118	SRR15659042	28247	A	-GATTTC	0,987521	2021-08-11	United States
N_63_G	N	63	SRR15659042	28461	A	G	0,999615	2021-08-11	United States
N_101_I	N	101	SRR15659042	28576	G	A	0,0879151	2021-08-11	United States
N_203_M	N	203	SRR15659042	28881	G	T	0,999666	2021-08-11	United States
N_215_C	N	215	SRR15659042	28916	G	T	0,992752	2021-08-11	United States
N_377_Y	N	377	SRR15659042	29402	G	T	0,999827	2021-08-11	United States
ORF1ab_1306_S	ORF1ab	1306	SRR15659043	4181	G	T	0,998303	2021-08-13	United States
ORF1ab_1872_N	ORF1ab	1872	SRR15659043	5880	G	A	0,993577	2021-08-13	United States
ORF1ab_2046_L	ORF1ab	2046	SRR15659043	6402	C	T	0,826675	2021-08-13	United States
ORF1ab_2287_S	ORF1ab	2287	SRR15659043	7124	C	T	0,999036	2021-08-13	United States
ORF1ab_2355_S	ORF1ab	2355	SRR15659043	7328	G	T	0,0952308	2021-08-13	United States
ORF1ab_2930_L	ORF1ab	2930	SRR15659043	9053	G	T	0,997316	2021-08-13	United States
ORF1ab_3255_I	ORF1ab	3255	SRR15659043	10029	C	T	0,673362	2021-08-13	United States
ORF1ab_3646_A	ORF1ab	3646	SRR15659043	11201	A	G	0,879674	2021-08-13	United States
ORF1ab_3731_V	ORF1ab	3731	SRR15659043	11456	A	G	0,99363	2021-08-13	United States
ORF1ab_4182_F	ORF1ab	4182	SRR15659043	12809	C	T	0,993569	2021-08-13	United States
ORF1ab_314_L	ORF1ab	314	SRR15659043	14408	C	T	0,261239	2021-08-13	United States
ORF1ab_662_S	ORF1ab	662	SRR15659043	15451	G	A	0,562959	2021-08-13	United States
ORF1ab_1000_L	ORF1ab	1000	SRR15659043	16466	C	T	0,999448	2021-08-13	United States
ORF1ab_1682_S	ORF1ab	1682	SRR15659043	18511	C	T	0,993309	2021-08-13	United States
ORF1ab_1918_V	ORF1ab	1918	SRR15659043	19220	C	T	0,99856	2021-08-13	United States
ORF1ab_2131_V	ORF1ab	2131	SRR15659043	19859	C	T	0,689425	2021-08-13	United States
S_19_R	S	19	SRR15659043	21618	C	G	0,700801	2021-08-13	United States
S_142_D	S	142	SRR15659043	21987	G	A	0,999585	2021-08-13	United States
S_156_NA	S	156	SRR15659043	22028	G	-AGTTCA	0,999375	2021-08-13	United States
S_452_R	S	452	SRR15659043	22917	T	G	0,998768	2021-08-13	United States
S_478_K	S	478	SRR15659043	22995	C	A	0,411468	2021-08-13	United States
S_614_G	S	614	SRR15659043	23403	A	G	0,99982	2021-08-13	United States
S_681_R	S	681	SRR15659043	23604	C	G	0,999588	2021-08-13	United States
S_950_N	S	950	SRR15659043	24410	G	A	0,999605	2021-08-13	United States
ORF3a_26_L	ORF3a	26	SRR15659043	25469	C	T	0,999317	2021-08-13	United States
ORF3a_49_V	ORF3a	49	SRR15659043	25538	G	T	0,391998	2021-08-13	United States
M_82_T	M	82	SRR15659043	26767	T	C	0,990954	2021-08-13	United States
ORF7a_82_A	ORF7a	82	SRR15659043	27638	T	C	0,99925	2021-08-13	United States
ORF7a_120_I	ORF7a	120	SRR15659043	27752	C	T	0,999618	2021-08-13	United States
ORF7b_40_I	ORF7b	40	SRR15659043	27874	C	T	0,930707	2021-08-13	United States
ORF8_118_NA	ORF8	118	SRR15659043	28247	A	-GATTTC	0,997231	2021-08-13	United States
N_63_G	N	63	SRR15659043	28461	A	G	0,999686	2021-08-13	United States
N_203_M	N	203	SRR15659043	28881	G	T	0,999612	2021-08-13	United States
N_215_C	N	215	SRR15659043	28916	G	T	0,998784	2021-08-13	United States
N_377_Y	N	377	SRR15659043	29402	G	T	0,999525	2021-08-13	United States
ORF1ab_378_I	ORF1ab	378	SRR15659044	1397	G	A	0,0507314	2021-08-11	United States
ORF1ab_1306_S	ORF1ab	1306	SRR15659044	4181	G	T	1	2021-08-11	United States
ORF1ab_2046_L	ORF1ab	2046	SRR15659044	6402	C	T	0,68127	2021-08-11	United States
ORF1ab_2287_S	ORF1ab	2287	SRR15659044	7124	C	T	0,999485	2021-08-11	United States
ORF1ab_2355_S	ORF1ab	2355	SRR15659044	7328	G	T	0,183623	2021-08-11	United States
ORF1ab_2930_L	ORF1ab	2930	SRR15659044	9053	G	T	0,997059	2021-08-11	United States
ORF1ab_3255_I	ORF1ab	3255	SRR15659044	10029	C	T	0,684544	2021-08-11	United States
ORF1ab_3646_A	ORF1ab	3646	SRR15659044	11201	A	G	0,932482	2021-08-11	United States
ORF1ab_314_L	ORF1ab	314	SRR15659044	14408	C	T	0,190696	2021-08-11	United States
ORF1ab_662_S	ORF1ab	662	SRR15659044	15451	G	A	0,382089	2021-08-11	United States
ORF1ab_1000_L	ORF1ab	1000	SRR15659044	16466	C	T	0,999733	2021-08-11	United States
ORF1ab_1219_S	ORF1ab	1219	SRR15659044	17122	G	T	0,972559	2021-08-11	United States
ORF1ab_1918_V	ORF1ab	1918	SRR15659044	19220	C	T	0,999616	2021-08-11	United States
S_19_R	S	19	SRR15659044	21618	C	G	0,574158	2021-08-11	United States
S_142_D	S	142	SRR15659044	21987	G	A	1	2021-08-11	United States
S_156_NA	S	156	SRR15659044	22028	G	-AGTTCA	1	2021-08-11	United States
S_452_R	S	452	SRR15659044	22917	T	G	1	2021-08-11	United States
S_478_K	S	478	SRR15659044	22995	C	A	0,653199	2021-08-11	United States
S_614_G	S	614	SRR15659044	23403	A	G	1	2021-08-11	United States
S_681_R	S	681	SRR15659044	23604	C	G	1	2021-08-11	United States
S_841_F	S	841	SRR15659044	24083	C	T	0,362464	2021-08-11	United States
S_950_N	S	950	SRR15659044	24410	G	A	0,99984	2021-08-11	United States
ORF3a_26_L	ORF3a	26	SRR15659044	25469	C	T	0,999411	2021-08-11	United States
M_82_T	M	82	SRR15659044	26767	T	C	0,991236	2021-08-11	United States
ORF7a_82_A	ORF7a	82	SRR15659044	27638	T	C	1	2021-08-11	United States
ORF7a_120_I	ORF7a	120	SRR15659044	27752	C	T	1	2021-08-11	United States
ORF7b_40_I	ORF7b	40	SRR15659044	27874	C	T	0,922062	2021-08-11	United States
ORF8_118_NA	ORF8	118	SRR15659044	28247	A	-GATTTC	0,995773	2021-08-11	United States
N_63_G	N	63	SRR15659044	28461	A	G	1	2021-08-11	United States
N_101_I	N	101	SRR15659044	28576	G	A	0,0623145	2021-08-11	United States
N_203_M	N	203	SRR15659044	28881	G	T	1	2021-08-11	United States
N_215_C	N	215	SRR15659044	28916	G	T	0,998521	2021-08-11	United States
N_377_Y	N	377	SRR15659044	29402	G	T	1	2021-08-11	United States
ORF1ab_1306_S	ORF1ab	1306	SRR15659048	4181	G	T	0,999892	2021-08-11	United States
ORF1ab_2046_L	ORF1ab	2046	SRR15659048	6402	C	T	0,756891	2021-08-11	United States
ORF1ab_2125_Y	ORF1ab	2125	SRR15659048	6638	C	T	0,988594	2021-08-11	United States
ORF1ab_2287_S	ORF1ab	2287	SRR15659048	7124	C	T	0,99967	2021-08-11	United States
ORF1ab_2355_S	ORF1ab	2355	SRR15659048	7328	G	T	0,214568	2021-08-11	United States
ORF1ab_2554_V	ORF1ab	2554	SRR15659048	7926	C	T	0,998485	2021-08-11	United States
ORF1ab_2930_L	ORF1ab	2930	SRR15659048	9053	G	T	0,99982	2021-08-11	United States
ORF1ab_3255_I	ORF1ab	3255	SRR15659048	10029	C	T	0,723684	2021-08-11	United States
ORF1ab_3646_A	ORF1ab	3646	SRR15659048	11201	A	G	0,875813	2021-08-11	United States
ORF1ab_183_V	ORF1ab	183	SRR15659048	14014	T	G	0,997565	2021-08-11	United States
ORF1ab_314_L	ORF1ab	314	SRR15659048	14408	C	T	0,173217	2021-08-11	United States
ORF1ab_627_F	ORF1ab	627	SRR15659048	15346	C	T	0,996446	2021-08-11	United States
ORF1ab_662_S	ORF1ab	662	SRR15659048	15451	G	A	0,54748	2021-08-11	United States
ORF1ab_1000_L	ORF1ab	1000	SRR15659048	16466	C	T	0,999561	2021-08-11	United States
ORF1ab_1087_Y	ORF1ab	1087	SRR15659048	16726	C	T	0,99749	2021-08-11	United States
ORF1ab_1918_V	ORF1ab	1918	SRR15659048	19220	C	T	0,99966	2021-08-11	United States
S_19_R	S	19	SRR15659048	21618	C	G	0,759448	2021-08-11	United States
S_142_D	S	142	SRR15659048	21987	G	A	0,999715	2021-08-11	United States
S_156_NA	S	156	SRR15659048	22028	G	-AGTTCA	0,997431	2021-08-11	United States
S_452_R	S	452	SRR15659048	22917	T	G	0,999658	2021-08-11	United States
S_478_K	S	478	SRR15659048	22995	C	A	0,487307	2021-08-11	United States
S_604_I	S	604	SRR15659048	23373	C	T	0,395122	2021-08-11	United States
S_614_G	S	614	SRR15659048	23403	A	G	0,999757	2021-08-11	United States
S_681_R	S	681	SRR15659048	23604	C	G	0,999617	2021-08-11	United States
S_950_N	S	950	SRR15659048	24410	G	A	0,999779	2021-08-11	United States
ORF3a_26_L	ORF3a	26	SRR15659048	25469	C	T	0,999805	2021-08-11	United States
M_82_T	M	82	SRR15659048	26767	T	C	0,990922	2021-08-11	United States
ORF7a_82_A	ORF7a	82	SRR15659048	27638	T	C	0,999689	2021-08-11	United States
ORF7a_120_I	ORF7a	120	SRR15659048	27752	C	T	0,999803	2021-08-11	United States
ORF7b_40_I	ORF7b	40	SRR15659048	27874	C	T	0,839471	2021-08-11	United States
ORF8_60_F	ORF8	60	SRR15659048	28073	G	T	0,833824	2021-08-11	United States
ORF8_118_NA	ORF8	118	SRR15659048	28247	A	-GATTTC	0,990441	2021-08-11	United States
N_63_G	N	63	SRR15659048	28461	A	G	0,999519	2021-08-11	United States
N_101_I	N	101	SRR15659048	28576	G	A	0,086278	2021-08-11	United States
N_203_M	N	203	SRR15659048	28881	G	T	0,999574	2021-08-11	United States
N_215_C	N	215	SRR15659048	28916	G	T	0,999185	2021-08-11	United States
N_377_Y	N	377	SRR15659048	29402	G	T	0,999682	2021-08-11	United States
ORF1ab_305_S	ORF1ab	305	SRR15659049	1178	C	T	0,968188	2021-08-11	United States
ORF1ab_1306_S	ORF1ab	1306	SRR15659049	4181	G	T	0,99962	2021-08-11	United States
ORF1ab_2046_L	ORF1ab	2046	SRR15659049	6402	C	T	0,806777	2021-08-11	United States
ORF1ab_2287_S	ORF1ab	2287	SRR15659049	7124	C	T	0,999636	2021-08-11	United States
ORF1ab_2355_S	ORF1ab	2355	SRR15659049	7328	G	T	0,201902	2021-08-11	United States
