## Supplementary Table 2 for "Early detection and improved genomic surveillance of SARS-CoV-2 variants from deep sequencing data": SupplementaryTable2.txt (part 350 of 363)

VARIANT_ID	CDS_NAME	CDS_POS	PATIENT_ID	REF_POS	REF_BASE	ALT_BASE	VARIANT_FREQ	COLLECTION_DATE	COUNTRY
ORF1ab_2930_L	ORF1ab	2930	SRR15659049	9053	G	T	0,999794	2021-08-11	United States
ORF1ab_3255_I	ORF1ab	3255	SRR15659049	10029	C	T	0,642082	2021-08-11	United States
ORF1ab_3646_A	ORF1ab	3646	SRR15659049	11201	A	G	0,884048	2021-08-11	United States
ORF1ab_314_L	ORF1ab	314	SRR15659049	14408	C	T	0,22655	2021-08-11	United States
ORF1ab_662_S	ORF1ab	662	SRR15659049	15451	G	A	0,577167	2021-08-11	United States
ORF1ab_1000_L	ORF1ab	1000	SRR15659049	16466	C	T	0,99976	2021-08-11	United States
ORF1ab_1257_V	ORF1ab	1257	SRR15659049	17236	A	G	0,998909	2021-08-11	United States
ORF1ab_1918_V	ORF1ab	1918	SRR15659049	19220	C	T	0,999401	2021-08-11	United States
S_19_R	S	19	SRR15659049	21618	C	G	0,785655	2021-08-11	United States
S_142_D	S	142	SRR15659049	21987	G	A	1	2021-08-11	United States
S_156_NA	S	156	SRR15659049	22028	G	-AGTTCA	0,998695	2021-08-11	United States
S_452_R	S	452	SRR15659049	22917	T	G	0,99933	2021-08-11	United States
S_478_K	S	478	SRR15659049	22995	C	A	0,41179	2021-08-11	United States
S_614_G	S	614	SRR15659049	23403	A	G	0,999636	2021-08-11	United States
S_681_R	S	681	SRR15659049	23604	C	G	0,999476	2021-08-11	United States
S_731_I	S	731	SRR15659049	23755	G	T	0,050305	2021-08-11	United States
S_950_N	S	950	SRR15659049	24410	G	A	0,999798	2021-08-11	United States
ORF3a_26_L	ORF3a	26	SRR15659049	25469	C	T	0,999761	2021-08-11	United States
ORF3a_165_F	ORF3a	165	SRR15659049	25886	C	T	0,998328	2021-08-11	United States
M_82_T	M	82	SRR15659049	26767	T	C	0,993201	2021-08-11	United States
ORF7a_82_A	ORF7a	82	SRR15659049	27638	T	C	0,99911	2021-08-11	United States
ORF7a_120_I	ORF7a	120	SRR15659049	27752	C	T	0,99959	2021-08-11	United States
ORF7b_40_I	ORF7b	40	SRR15659049	27874	C	T	0,89121	2021-08-11	United States
ORF8_118_NA	ORF8	118	SRR15659049	28247	A	-GATTTC	0,994333	2021-08-11	United States
N_63_G	N	63	SRR15659049	28461	A	G	0,999783	2021-08-11	United States
N_101_I	N	101	SRR15659049	28576	G	A	0,0688412	2021-08-11	United States
N_203_M	N	203	SRR15659049	28881	G	T	0,999491	2021-08-11	United States
N_215_C	N	215	SRR15659049	28916	G	T	0,999272	2021-08-11	United States
N_377_Y	N	377	SRR15659049	29402	G	T	0,999378	2021-08-11	United States
ORF1ab_378_I	ORF1ab	378	SRR15659050	1397	G	A	0,082505	2021-08-11	United States
ORF1ab_418_T	ORF1ab	418	SRR15659050	1518	A	C	0,0534351	2021-08-11	United States
ORF1ab_869_K	ORF1ab	869	SRR15659050	2872	T	A	1	2021-08-11	United States
ORF1ab_1272_G	ORF1ab	1272	SRR15659050	4079	A	G	0,989154	2021-08-11	United States
ORF1ab_1542_I	ORF1ab	1542	SRR15659050	4890	C	T	0,996462	2021-08-11	United States
ORF1ab_2355_S	ORF1ab	2355	SRR15659050	7328	G	T	0,182292	2021-08-11	United States
ORF1ab_3209_V	ORF1ab	3209	SRR15659050	9891	C	T	0,996407	2021-08-11	United States
ORF1ab_3353_R	ORF1ab	3353	SRR15659050	10323	A	G	0,990099	2021-08-11	United States
ORF1ab_3718_A	ORF1ab	3718	SRR15659050	11418	T	C	0,997044	2021-08-11	United States
ORF1ab_3750_I	ORF1ab	3750	SRR15659050	11514	C	T	0,996358	2021-08-11	United States
ORF1ab_314_L	ORF1ab	314	SRR15659050	14408	C	T	0,175092	2021-08-11	United States
ORF1ab_662_S	ORF1ab	662	SRR15659050	15451	G	A	0,420133	2021-08-11	United States
ORF1ab_1000_L	ORF1ab	1000	SRR15659050	16466	C	T	0,99903	2021-08-11	United States
ORF1ab_2018_H	ORF1ab	2018	SRR15659050	19519	T	C	0,993643	2021-08-11	United States
S_19_R	S	19	SRR15659050	21618	C	G	0,57485	2021-08-11	United States
S_222_V	S	222	SRR15659050	22227	C	T	1	2021-08-11	United States
S_262_S	S	262	SRR15659050	22346	G	T	0,993902	2021-08-11	United States
S_452_R	S	452	SRR15659050	22917	T	G	1	2021-08-11	United States
S_478_K	S	478	SRR15659050	22995	C	A	0,617778	2021-08-11	United States
S_614_G	S	614	SRR15659050	23403	A	G	1	2021-08-11	United States
S_681_R	S	681	SRR15659050	23604	C	G	1	2021-08-11	United States
S_950_N	S	950	SRR15659050	24410	G	A	1	2021-08-11	United States
ORF3a_26_L	ORF3a	26	SRR15659050	25469	C	T	0,999518	2021-08-11	United States
M_82_T	M	82	SRR15659050	26767	T	C	0,998452	2021-08-11	United States
ORF6_56_R	ORF6	56	SRR15659050	27368	A	G	0,702899	2021-08-11	United States
ORF7a_82_A	ORF7a	82	SRR15659050	27638	T	C	1	2021-08-11	United States
ORF7a_98_P	ORF7a	98	SRR15659050	27685	T	C	0,0909091	2021-08-11	United States
ORF7a_120_I	ORF7a	120	SRR15659050	27752	C	T	1	2021-08-11	United States
ORF8_118_NA	ORF8	118	SRR15659050	28247	A	-GATTTC	0,994834	2021-08-11	United States
N_63_G	N	63	SRR15659050	28461	A	G	1	2021-08-11	United States
N_101_I	N	101	SRR15659050	28576	G	A	0,0602219	2021-08-11	United States
N_203_M	N	203	SRR15659050	28881	G	T	1	2021-08-11	United States
N_377_Y	N	377	SRR15659050	29402	G	T	1	2021-08-11	United States
ORF1ab_1306_S	ORF1ab	1306	SRR15659051	4181	G	T	0,998462	2021-08-11	United States
ORF1ab_2046_L	ORF1ab	2046	SRR15659051	6402	C	T	0,698868	2021-08-11	United States
ORF1ab_2287_S	ORF1ab	2287	SRR15659051	7124	C	T	0,998802	2021-08-11	United States
ORF1ab_2355_S	ORF1ab	2355	SRR15659051	7328	G	T	0,162643	2021-08-11	United States
ORF1ab_2930_L	ORF1ab	2930	SRR15659051	9053	G	T	0,998039	2021-08-11	United States
ORF1ab_3255_I	ORF1ab	3255	SRR15659051	10029	C	T	0,644262	2021-08-11	United States
ORF1ab_3646_A	ORF1ab	3646	SRR15659051	11201	A	G	0,936484	2021-08-11	United States
ORF1ab_314_L	ORF1ab	314	SRR15659051	14408	C	T	0,207149	2021-08-11	United States
ORF1ab_662_S	ORF1ab	662	SRR15659051	15451	G	A	0,435757	2021-08-11	United States
ORF1ab_1000_L	ORF1ab	1000	SRR15659051	16466	C	T	0,999194	2021-08-11	United States
ORF1ab_1257_V	ORF1ab	1257	SRR15659051	17236	A	G	0,977549	2021-08-11	United States
ORF1ab_1918_V	ORF1ab	1918	SRR15659051	19220	C	T	0,999328	2021-08-11	United States
S_19_R	S	19	SRR15659051	21618	C	G	0,608707	2021-08-11	United States
S_142_D	S	142	SRR15659051	21987	G	A	1	2021-08-11	United States
S_156_NA	S	156	SRR15659051	22028	G	-AGTTCA	0,997085	2021-08-11	United States
S_452_R	S	452	SRR15659051	22917	T	G	1	2021-08-11	United States
S_478_K	S	478	SRR15659051	22995	C	A	0,59435	2021-08-11	United States
S_614_G	S	614	SRR15659051	23403	A	G	0,999452	2021-08-11	United States
S_681_R	S	681	SRR15659051	23604	C	G	1	2021-08-11	United States
S_950_N	S	950	SRR15659051	24410	G	A	0,999904	2021-08-11	United States
ORF3a_26_L	ORF3a	26	SRR15659051	25469	C	T	1	2021-08-11	United States
M_82_T	M	82	SRR15659051	26767	T	C	0,992712	2021-08-11	United States
ORF7a_82_A	ORF7a	82	SRR15659051	27638	T	C	1	2021-08-11	United States
ORF7a_120_I	ORF7a	120	SRR15659051	27752	C	T	1	2021-08-11	United States
ORF7b_40_I	ORF7b	40	SRR15659051	27874	C	T	0,934745	2021-08-11	United States
ORF8_25_Y	ORF8	25	SRR15659051	27967	G	A	0,975	2021-08-11	United States
ORF8_118_NA	ORF8	118	SRR15659051	28247	A	-GATTTC	0,995029	2021-08-11	United States
N_63_G	N	63	SRR15659051	28461	A	G	0,998936	2021-08-11	United States
N_101_I	N	101	SRR15659051	28576	G	A	0,0780234	2021-08-11	United States
N_203_M	N	203	SRR15659051	28881	G	T	1	2021-08-11	United States
N_215_C	N	215	SRR15659051	28916	G	T	0,998731	2021-08-11	United States
N_300_Y	N	300	SRR15659051	29171	C	T	0,859175	2021-08-11	United States
N_377_Y	N	377	SRR15659051	29402	G	T	0,999533	2021-08-11	United States
ORF1ab_309_S	ORF1ab	309	SRR15659052	1190	C	T	0,426962	2021-08-11	United States
ORF1ab_378_I	ORF1ab	378	SRR15659052	1397	G	A	0,0606733	2021-08-11	United States
ORF1ab_1228_G	ORF1ab	1228	SRR15659052	3948	A	G	0,997909	2021-08-11	United States
ORF1ab_1306_S	ORF1ab	1306	SRR15659052	4181	G	T	0,999596	2021-08-11	United States
ORF1ab_2046_L	ORF1ab	2046	SRR15659052	6402	C	T	0,81861	2021-08-11	United States
ORF1ab_2287_S	ORF1ab	2287	SRR15659052	7124	C	T	0,999437	2021-08-11	United States
ORF1ab_2355_S	ORF1ab	2355	SRR15659052	7328	G	T	0,232644	2021-08-11	United States
ORF1ab_2930_L	ORF1ab	2930	SRR15659052	9053	G	T	0,998291	2021-08-11	United States
ORF1ab_3255_I	ORF1ab	3255	SRR15659052	10029	C	T	0,602842	2021-08-11	United States
ORF1ab_3281_I	ORF1ab	3281	SRR15659052	10106	G	A	0,99698	2021-08-11	United States
ORF1ab_3646_A	ORF1ab	3646	SRR15659052	11201	A	G	0,916286	2021-08-11	United States
ORF1ab_3766_F	ORF1ab	3766	SRR15659052	11562	G	T	0,630024	2021-08-11	United States
ORF1ab_314_L	ORF1ab	314	SRR15659052	14408	C	T	0,262312	2021-08-11	United States
ORF1ab_662_S	ORF1ab	662	SRR15659052	15451	G	A	0,465335	2021-08-11	United States
ORF1ab_1000_L	ORF1ab	1000	SRR15659052	16466	C	T	0,999621	2021-08-11	United States
ORF1ab_1918_V	ORF1ab	1918	SRR15659052	19220	C	T	0,999647	2021-08-11	United States
S_19_R	S	19	SRR15659052	21618	C	G	0,357459	2021-08-11	United States
S_142_D	S	142	SRR15659052	21987	G	A	1	2021-08-11	United States
S_156_NA	S	156	SRR15659052	22028	G	-AGTTCA	0,998129	2021-08-11	United States
S_452_R	S	452	SRR15659052	22917	T	G	0,999073	2021-08-11	United States
S_478_K	S	478	SRR15659052	22995	C	A	0,520619	2021-08-11	United States
S_614_G	S	614	SRR15659052	23403	A	G	0,999836	2021-08-11	United States
S_681_R	S	681	SRR15659052	23604	C	G	0,999874	2021-08-11	United States
S_950_N	S	950	SRR15659052	24410	G	A	0,999789	2021-08-11	United States
ORF3a_26_L	ORF3a	26	SRR15659052	25469	C	T	0,999775	2021-08-11	United States
ORF3a_239_Q	ORF3a	239	SRR15659052	26107	G	C	0,642077	2021-08-11	United States
M_82_T	M	82	SRR15659052	26767	T	C	0,992527	2021-08-11	United States
ORF7a_82_A	ORF7a	82	SRR15659052	27638	T	C	0,999197	2021-08-11	United States
ORF7a_120_I	ORF7a	120	SRR15659052	27752	C	T	0,999753	2021-08-11	United States
ORF7b_40_I	ORF7b	40	SRR15659052	27874	C	T	0,947265	2021-08-11	United States
ORF8_118_NA	ORF8	118	SRR15659052	28247	A	-GATTTC	0,994157	2021-08-11	United States
N_63_G	N	63	SRR15659052	28461	A	G	0,999664	2021-08-11	United States
N_101_I	N	101	SRR15659052	28576	G	A	0,0794518	2021-08-11	United States
N_203_M	N	203	SRR15659052	28881	G	T	0,999706	2021-08-11	United States
N_215_C	N	215	SRR15659052	28916	G	T	0,999272	2021-08-11	United States
N_377_Y	N	377	SRR15659052	29402	G	T	0,999717	2021-08-11	United States
ORF1ab_1306_S	ORF1ab	1306	SRR15659054	4181	G	T	0,999319	2021-08-11	United States
ORF1ab_2046_L	ORF1ab	2046	SRR15659054	6402	C	T	0,597243	2021-08-11	United States
ORF1ab_2192_S	ORF1ab	2192	SRR15659054	6839	G	T	0,998113	2021-08-11	United States
ORF1ab_2287_S	ORF1ab	2287	SRR15659054	7124	C	T	0,999839	2021-08-11	United States
ORF1ab_2355_S	ORF1ab	2355	SRR15659054	7328	G	T	0,195976	2021-08-11	United States
ORF1ab_2930_L	ORF1ab	2930	SRR15659054	9053	G	T	0,999612	2021-08-11	United States
ORF1ab_3255_I	ORF1ab	3255	SRR15659054	10029	C	T	0,783963	2021-08-11	United States
ORF1ab_3523_V	ORF1ab	3523	SRR15659054	10833	C	T	0,997163	2021-08-11	United States
ORF1ab_3603_NA	ORF1ab	3603	SRR15659054	11074	C	+T	0,0772493	2021-08-11	United States
ORF1ab_3606_NA	ORF1ab	3606	SRR15659054	11082	T	-G	0,120076	2021-08-11	United States
ORF1ab_3606_F	ORF1ab	3606	SRR15659054	11083	G	T	0,99622	2021-08-11	United States
ORF1ab_3646_A	ORF1ab	3646	SRR15659054	11201	A	G	0,8476	2021-08-11	United States
ORF1ab_183_V	ORF1ab	183	SRR15659054	14014	T	G	0,997035	2021-08-11	United States
ORF1ab_314_L	ORF1ab	314	SRR15659054	14408	C	T	0,143025	2021-08-11	United States
ORF1ab_662_S	ORF1ab	662	SRR15659054	15451	G	A	0,423153	2021-08-11	United States
ORF1ab_1000_L	ORF1ab	1000	SRR15659054	16466	C	T	0,999604	2021-08-11	United States
ORF1ab_1918_V	ORF1ab	1918	SRR15659054	19220	C	T	0,999715	2021-08-11	United States
S_19_R	S	19	SRR15659054	21618	C	G	0,521385	2021-08-11	United States
S_142_D	S	142	SRR15659054	21987	G	A	1	2021-08-11	United States
S_156_NA	S	156	SRR15659054	22028	G	-AGTTCA	0,994945	2021-08-11	United States
S_452_R	S	452	SRR15659054	22917	T	G	0,999534	2021-08-11	United States
S_478_K	S	478	SRR15659054	22995	C	A	0,614737	2021-08-11	United States
S_614_G	S	614	SRR15659054	23403	A	G	0,999848	2021-08-11	United States
S_681_R	S	681	SRR15659054	23604	C	G	0,999133	2021-08-11	United States
S_950_N	S	950	SRR15659054	24410	G	A	0,999711	2021-08-11	United States
ORF3a_26_L	ORF3a	26	SRR15659054	25469	C	T	0,999856	2021-08-11	United States
M_82_T	M	82	SRR15659054	26767	T	C	0,992392	2021-08-11	United States
ORF7a_75_F	ORF7a	75	SRR15659054	27617	A	T	0,470161	2021-08-11	United States
ORF7a_82_A	ORF7a	82	SRR15659054	27638	T	C	0,999388	2021-08-11	United States
ORF7a_120_I	ORF7a	120	SRR15659054	27752	C	T	1	2021-08-11	United States
ORF7b_40_I	ORF7b	40	SRR15659054	27874	C	T	0,970823	2021-08-11	United States
ORF8_72_H	ORF8	72	SRR15659054	28109	G	T	0,988453	2021-08-11	United States
ORF8_118_NA	ORF8	118	SRR15659054	28247	A	-GATTTC	0,995017	2021-08-11	United States
N_63_G	N	63	SRR15659054	28461	A	G	0,999288	2021-08-11	United States
N_202_I	N	202	SRR15659054	28878	G	T	0,994693	2021-08-11	United States
N_203_M	N	203	SRR15659054	28881	G	T	0,99984	2021-08-11	United States
N_215_C	N	215	SRR15659054	28916	G	T	0,99922	2021-08-11	United States
N_377_Y	N	377	SRR15659054	29402	G	T	0,999555	2021-08-11	United States
ORF1ab_378_I	ORF1ab	378	SRR15659055	1397	G	A	0,0507952	2021-08-11	United States
ORF1ab_1306_S	ORF1ab	1306	SRR15659055	4181	G	T	0,998897	2021-08-11	United States
ORF1ab_2046_L	ORF1ab	2046	SRR15659055	6402	C	T	0,800263	2021-08-11	United States
ORF1ab_2287_S	ORF1ab	2287	SRR15659055	7124	C	T	0,999311	2021-08-11	United States
ORF1ab_2355_S	ORF1ab	2355	SRR15659055	7328	G	T	0,184226	2021-08-11	United States
ORF1ab_2930_L	ORF1ab	2930	SRR15659055	9053	G	T	0,998069	2021-08-11	United States
ORF1ab_3255_I	ORF1ab	3255	SRR15659055	10029	C	T	0,68344	2021-08-11	United States
ORF1ab_3646_A	ORF1ab	3646	SRR15659055	11201	A	G	0,920059	2021-08-11	United States
ORF1ab_314_L	ORF1ab	314	SRR15659055	14408	C	T	0,225739	2021-08-11	United States
ORF1ab_662_S	ORF1ab	662	SRR15659055	15451	G	A	0,448031	2021-08-11	United States
ORF1ab_1000_L	ORF1ab	1000	SRR15659055	16466	C	T	0,999718	2021-08-11	United States
ORF1ab_1257_V	ORF1ab	1257	SRR15659055	17236	A	G	0,99879	2021-08-11	United States
ORF1ab_1918_V	ORF1ab	1918	SRR15659055	19220	C	T	0,999027	2021-08-11	United States
S_19_R	S	19	SRR15659055	21618	C	G	0,914696	2021-08-11	United States
S_20_I	S	20	SRR15659055	21621	C	T	0,913535	2021-08-11	United States
S_142_D	S	142	SRR15659055	21987	G	A	0,999411	2021-08-11	United States
S_156_NA	S	156	SRR15659055	22028	G	-AGTTCA	0,99941	2021-08-11	United States
S_174_S	S	174	SRR15659055	22082	C	T	0,994354	2021-08-11	United States
S_452_R	S	452	SRR15659055	22917	T	G	0,999155	2021-08-11	United States
S_478_K	S	478	SRR15659055	22995	C	A	0,603216	2021-08-11	United States
S_614_G	S	614	SRR15659055	23403	A	G	0,999858	2021-08-11	United States
S_681_R	S	681	SRR15659055	23604	C	G	0,998818	2021-08-11	United States
S_950_N	S	950	SRR15659055	24410	G	A	0,999806	2021-08-11	United States
ORF3a_26_L	ORF3a	26	SRR15659055	25469	C	T	0,999848	2021-08-11	United States
ORF3a_104_S	ORF3a	104	SRR15659055	25702	C	T	0,998658	2021-08-11	United States
M_82_T	M	82	SRR15659055	26767	T	C	0,993336	2021-08-11	United States
ORF7a_82_A	ORF7a	82	SRR15659055	27638	T	C	0,999379	2021-08-11	United States
ORF7a_120_I	ORF7a	120	SRR15659055	27752	C	T	0,999801	2021-08-11	United States
ORF7b_40_I	ORF7b	40	SRR15659055	27874	C	T	0,926899	2021-08-11	United States
ORF8_118_NA	ORF8	118	SRR15659055	28247	A	-GATTTC	0,994086	2021-08-11	United States
N_63_G	N	63	SRR15659055	28461	A	G	0,999452	2021-08-11	United States
N_203_M	N	203	SRR15659055	28881	G	T	0,999584	2021-08-11	United States
N_208_S	N	208	SRR15659055	28895	G	T	0,996864	2021-08-11	United States
N_215_C	N	215	SRR15659055	28916	G	T	0,998774	2021-08-11	United States
N_377_Y	N	377	SRR15659055	29402	G	T	0,999651	2021-08-11	United States
ORF1ab_378_I	ORF1ab	378	SRR15659056	1397	G	A	0,0523713	2021-08-11	United States
ORF1ab_1306_S	ORF1ab	1306	SRR15659056	4181	G	T	0,995828	2021-08-11	United States
ORF1ab_2046_L	ORF1ab	2046	SRR15659056	6402	C	T	0,734955	2021-08-11	United States
ORF1ab_2287_S	ORF1ab	2287	SRR15659056	7124	C	T	0,993377	2021-08-11	United States
ORF1ab_2355_S	ORF1ab	2355	SRR15659056	7328	G	T	0,167665	2021-08-11	United States
ORF1ab_3255_I	ORF1ab	3255	SRR15659056	10029	C	T	0,580906	2021-08-11	United States
ORF1ab_3646_A	ORF1ab	3646	SRR15659056	11201	A	G	0,945946	2021-08-11	United States
ORF1ab_314_L	ORF1ab	314	SRR15659056	14408	C	T	0,234336	2021-08-11	United States
ORF1ab_662_S	ORF1ab	662	SRR15659056	15451	G	A	0,408113	2021-08-11	United States
ORF1ab_1000_L	ORF1ab	1000	SRR15659056	16466	C	T	1	2021-08-11	United States
ORF1ab_1257_V	ORF1ab	1257	SRR15659056	17236	A	G	0,991877	2021-08-11	United States
ORF1ab_1772_V	ORF1ab	1772	SRR15659056	18782	G	T	0,863171	2021-08-11	United States
ORF1ab_1918_V	ORF1ab	1918	SRR15659056	19220	C	T	0,995531	2021-08-11	United States
S_19_R	S	19	SRR15659056	21618	C	G	0,658892	2021-08-11	United States
S_452_R	S	452	SRR15659056	22917	T	G	1	2021-08-11	United States
S_478_K	S	478	SRR15659056	22995	C	A	0,5625	2021-08-11	United States
S_614_G	S	614	SRR15659056	23403	A	G	1	2021-08-11	United States
S_681_R	S	681	SRR15659056	23604	C	G	1	2021-08-11	United States
S_950_N	S	950	SRR15659056	24410	G	A	1	2021-08-11	United States
ORF3a_26_L	ORF3a	26	SRR15659056	25469	C	T	0,999349	2021-08-11	United States
ORF3a_104_S	ORF3a	104	SRR15659056	25702	C	T	0,98963	2021-08-11	United States
M_82_T	M	82	SRR15659056	26767	T	C	0,99705	2021-08-11	United States
M_85_V	M	85	SRR15659056	26776	C	T	0,998418	2021-08-11	United States
ORF7a_82_A	ORF7a	82	SRR15659056	27638	T	C	1	2021-08-11	United States
ORF7a_120_I	ORF7a	120	SRR15659056	27752	C	T	1	2021-08-11	United States
ORF7b_40_I	ORF7b	40	SRR15659056	27874	C	T	0,963783	2021-08-11	United States
ORF8_118_NA	ORF8	118	SRR15659056	28247	A	-GATTTC	0,991189	2021-08-11	United States
N_63_G	N	63	SRR15659056	28461	A	G	1	2021-08-11	United States
N_101_I	N	101	SRR15659056	28576	G	A	0,0802752	2021-08-11	United States
N_203_M	N	203	SRR15659056	28881	G	T	0,998839	2021-08-11	United States
N_208_S	N	208	SRR15659056	28895	G	T	0,988584	2021-08-11	United States
N_215_C	N	215	SRR15659056	28916	G	T	0,996614	2021-08-11	United States
N_377_Y	N	377	SRR15659056	29402	G	T	1	2021-08-11	United States
ORF1ab_1306_S	ORF1ab	1306	SRR15659057	4181	G	T	0,998248	2021-08-09	United States
ORF1ab_2046_L	ORF1ab	2046	SRR15659057	6402	C	T	0,776373	2021-08-09	United States
ORF1ab_2287_S	ORF1ab	2287	SRR15659057	7124	C	T	0,998255	2021-08-09	United States
ORF1ab_2355_S	ORF1ab	2355	SRR15659057	7328	G	T	0,106758	2021-08-09	United States
ORF1ab_2930_L	ORF1ab	2930	SRR15659057	9053	G	T	0,997853	2021-08-09	United States
ORF1ab_3255_I	ORF1ab	3255	SRR15659057	10029	C	T	0,722021	2021-08-09	United States
ORF1ab_3646_A	ORF1ab	3646	SRR15659057	11201	A	G	0,869422	2021-08-09	United States
ORF1ab_314_L	ORF1ab	314	SRR15659057	14408	C	T	0,192223	2021-08-09	United States
ORF1ab_662_S	ORF1ab	662	SRR15659057	15451	G	A	0,464853	2021-08-09	United States
ORF1ab_1000_L	ORF1ab	1000	SRR15659057	16466	C	T	0,999256	2021-08-09	United States
ORF1ab_1918_V	ORF1ab	1918	SRR15659057	19220	C	T	0,998784	2021-08-09	United States
S_19_R	S	19	SRR15659057	21618	C	G	0,695073	2021-08-09	United States
S_95_I	S	95	SRR15659057	21846	C	T	0,99705	2021-08-09	United States
S_142_D	S	142	SRR15659057	21987	G	A	0,999526	2021-08-09	United States
S_156_NA	S	156	SRR15659057	22028	G	-AGTTCA	0,999044	2021-08-09	United States
S_452_R	S	452	SRR15659057	22917	T	G	0,999749	2021-08-09	United States
S_478_K	S	478	SRR15659057	22995	C	A	0,450675	2021-08-09	United States
S_614_G	S	614	SRR15659057	23403	A	G	0,999971	2021-08-09	United States
S_681_R	S	681	SRR15659057	23604	C	G	0,998932	2021-08-09	United States
S_950_N	S	950	SRR15659057	24410	G	A	0,999577	2021-08-09	United States
ORF3a_26_L	ORF3a	26	SRR15659057	25469	C	T	0,999424	2021-08-09	United States
M_82_T	M	82	SRR15659057	26767	T	C	0,990251	2021-08-09	United States
ORF6_46_V	ORF6	46	SRR15659057	27338	A	T	0,995596	2021-08-09	United States
ORF7a_82_A	ORF7a	82	SRR15659057	27638	T	C	0,999883	2021-08-09	United States
ORF7a_120_I	ORF7a	120	SRR15659057	27752	C	T	0,999367	2021-08-09	United States
ORF7b_40_I	ORF7b	40	SRR15659057	27874	C	T	0,920522	2021-08-09	United States
ORF8_118_NA	ORF8	118	SRR15659057	28247	A	-GATTTC	0,996906	2021-08-09	United States
N_63_G	N	63	SRR15659057	28461	A	G	0,999501	2021-08-09	United States
N_203_M	N	203	SRR15659057	28881	G	T	0,9995	2021-08-09	United States
N_215_C	N	215	SRR15659057	28916	G	T	0,998103	2021-08-09	United States
N_377_Y	N	377	SRR15659057	29402	G	T	0,999634	2021-08-09	United States
ORF1ab_1306_S	ORF1ab	1306	SRR15659058	4181	G	T	0,999823	2021-08-11	United States
ORF1ab_2046_L	ORF1ab	2046	SRR15659058	6402	C	T	0,390094	2021-08-11	United States
ORF1ab_2287_S	ORF1ab	2287	SRR15659058	7124	C	T	0,999706	2021-08-11	United States
ORF1ab_2355_S	ORF1ab	2355	SRR15659058	7328	G	T	0,195066	2021-08-11	United States
ORF1ab_2930_L	ORF1ab	2930	SRR15659058	9053	G	T	0,99932	2021-08-11	United States
ORF1ab_3255_I	ORF1ab	3255	SRR15659058	10029	C	T	0,764203	2021-08-11	United States
ORF1ab_3646_A	ORF1ab	3646	SRR15659058	11201	A	G	0,847569	2021-08-11	United States
ORF1ab_314_L	ORF1ab	314	SRR15659058	14408	C	T	0,144973	2021-08-11	United States
ORF1ab_662_S	ORF1ab	662	SRR15659058	15451	G	A	0,357721	2021-08-11	United States
ORF1ab_1000_L	ORF1ab	1000	SRR15659058	16466	C	T	0,999792	2021-08-11	United States
ORF1ab_1257_V	ORF1ab	1257	SRR15659058	17236	A	G	0,997146	2021-08-11	United States
ORF1ab_1918_V	ORF1ab	1918	SRR15659058	19220	C	T	0,999621	2021-08-11	United States
S_19_R	S	19	SRR15659058	21618	C	G	0,74479	2021-08-11	United States
S_142_D	S	142	SRR15659058	21987	G	A	1	2021-08-11	United States
S_156_NA	S	156	SRR15659058	22028	G	-AGTTCA	0,993789	2021-08-11	United States
S_452_R	S	452	SRR15659058	22917	T	G	0,998921	2021-08-11	United States
S_478_K	S	478	SRR15659058	22995	C	A	0,766161	2021-08-11	United States
S_614_G	S	614	SRR15659058	23403	A	G	1	2021-08-11	United States
S_681_R	S	681	SRR15659058	23604	C	G	0,999459	2021-08-11	United States
S_950_N	S	950	SRR15659058	24410	G	A	0,99979	2021-08-11	United States
ORF3a_26_L	ORF3a	26	SRR15659058	25469	C	T	0,999765	2021-08-11	United States
M_82_T	M	82	SRR15659058	26767	T	C	0,993731	2021-08-11	United States
ORF7a_82_A	ORF7a	82	SRR15659058	27638	T	C	0,999769	2021-08-11	United States
ORF7a_120_I	ORF7a	120	SRR15659058	27752	C	T	1	2021-08-11	United States
ORF7b_40_I	ORF7b	40	SRR15659058	27874	C	T	0,862104	2021-08-11	United States
ORF8_118_NA	ORF8	118	SRR15659058	28247	A	-GATTTC	0,99605	2021-08-11	United States
N_63_G	N	63	SRR15659058	28461	A	G	0,999698	2021-08-11	United States
N_101_I	N	101	SRR15659058	28576	G	A	0,114996	2021-08-11	United States
N_203_M	N	203	SRR15659058	28881	G	T	0,999831	2021-08-11	United States
N_215_C	N	215	SRR15659058	28916	G	T	0,999499	2021-08-11	United States
N_377_Y	N	377	SRR15659058	29402	G	T	0,999488	2021-08-11	United States
N_379_I	N	379	SRR15659058	29409	C	T	0,993364	2021-08-11	United States
ORF1ab_469_F	ORF1ab	469	SRR15659059	1670	C	T	0,991819	2021-08-11	United States
ORF1ab_1306_S	ORF1ab	1306	SRR15659059	4181	G	T	0,998488	2021-08-11	United States
ORF1ab_2046_L	ORF1ab	2046	SRR15659059	6402	C	T	0,829877	2021-08-11	United States
ORF1ab_2287_S	ORF1ab	2287	SRR15659059	7124	C	T	0,998279	2021-08-11	United States
ORF1ab_2355_S	ORF1ab	2355	SRR15659059	7328	G	T	0,0978972	2021-08-11	United States
ORF1ab_2930_L	ORF1ab	2930	SRR15659059	9053	G	T	0,997025	2021-08-11	United States
ORF1ab_3255_I	ORF1ab	3255	SRR15659059	10029	C	T	0,681912	2021-08-11	United States
ORF1ab_3646_A	ORF1ab	3646	SRR15659059	11201	A	G	0,885868	2021-08-11	United States
ORF1ab_3731_V	ORF1ab	3731	SRR15659059	11456	A	G	0,994349	2021-08-11	United States
ORF1ab_314_L	ORF1ab	314	SRR15659059	14408	C	T	0,239746	2021-08-11	United States
ORF1ab_662_S	ORF1ab	662	SRR15659059	15451	G	A	0,460875	2021-08-11	United States
ORF1ab_1000_L	ORF1ab	1000	SRR15659059	16466	C	T	0,999369	2021-08-11	United States
ORF1ab_1918_V	ORF1ab	1918	SRR15659059	19220	C	T	0,998868	2021-08-11	United States
ORF1ab_2268_S	ORF1ab	2268	SRR15659059	20269	G	T	0,0623664	2021-08-11	United States
ORF1ab_2371_L	ORF1ab	2371	SRR15659059	20578	G	T	0,994473	2021-08-11	United States
S_19_R	S	19	SRR15659059	21618	C	G	0,667978	2021-08-11	United States
S_54_F	S	54	SRR15659059	21724	G	C	0,0706508	2021-08-11	United States
S_142_D	S	142	SRR15659059	21987	G	A	0,998855	2021-08-11	United States
S_156_NA	S	156	SRR15659059	22028	G	-AGTTCA	0,998072	2021-08-11	United States
S_452_R	S	452	SRR15659059	22917	T	G	0,999281	2021-08-11	United States
S_478_K	S	478	SRR15659059	22995	C	A	0,42149	2021-08-11	United States
S_614_G	S	614	SRR15659059	23403	A	G	0,999635	2021-08-11	United States
S_681_R	S	681	SRR15659059	23604	C	G	0,999377	2021-08-11	United States
S_950_N	S	950	SRR15659059	24410	G	A	0,999551	2021-08-11	United States
ORF3a_26_L	ORF3a	26	SRR15659059	25469	C	T	0,999543	2021-08-11	United States
ORF3a_100_C	ORF3a	100	SRR15659059	25690	G	T	0,0700027	2021-08-11	United States
ORF3a_268_M	ORF3a	268	SRR15659059	26195	C	T	0,994373	2021-08-11	United States
M_82_T	M	82	SRR15659059	26767	T	C	0,991785	2021-08-11	United States
ORF7a_82_A	ORF7a	82	SRR15659059	27638	T	C	0,999139	2021-08-11	United States
ORF7a_120_I	ORF7a	120	SRR15659059	27752	C	T	0,999688	2021-08-11	United States
ORF7b_40_I	ORF7b	40	SRR15659059	27874	C	T	0,922981	2021-08-11	United States
ORF8_118_NA	ORF8	118	SRR15659059	28247	A	-GATTTC	0,996634	2021-08-11	United States
N_63_G	N	63	SRR15659059	28461	A	G	0,999152	2021-08-11	United States
N_203_M	N	203	SRR15659059	28881	G	T	0,999563	2021-08-11	United States
N_215_C	N	215	SRR15659059	28916	G	T	0,998643	2021-08-11	United States
N_377_Y	N	377	SRR15659059	29402	G	T	0,999317	2021-08-11	United States
ORF1ab_281_V	ORF1ab	281	SRR15659060	1106	A	G	0,995422	2021-08-13	United States
ORF1ab_1640_L	ORF1ab	1640	SRR15659060	5184	C	T	0,488804	2021-08-13	United States
ORF1ab_2355_S	ORF1ab	2355	SRR15659060	7328	G	T	0,0912121	2021-08-13	United States
ORF1ab_3209_V	ORF1ab	3209	SRR15659060	9891	C	T	0,997045	2021-08-13	United States
ORF1ab_3718_A	ORF1ab	3718	SRR15659060	11418	T	C	0,994626	2021-08-13	United States
ORF1ab_3750_I	ORF1ab	3750	SRR15659060	11514	C	T	0,99327	2021-08-13	United States
ORF1ab_314_L	ORF1ab	314	SRR15659060	14408	C	T	0,177123	2021-08-13	United States
ORF1ab_662_S	ORF1ab	662	SRR15659060	15451	G	A	0,522715	2021-08-13	United States
ORF1ab_1000_L	ORF1ab	1000	SRR15659060	16466	C	T	0,999355	2021-08-13	United States
S_19_R	S	19	SRR15659060	21618	C	G	0,743391	2021-08-13	United States
S_142_D	S	142	SRR15659060	21987	G	A	1	2021-08-13	United States
S_156_NA	S	156	SRR15659060	22028	G	-AGTTCA	1	2021-08-13	United States
S_222_V	S	222	SRR15659060	22227	C	T	0,995078	2021-08-13	United States
S_452_R	S	452	SRR15659060	22917	T	G	0,998695	2021-08-13	United States
S_478_K	S	478	SRR15659060	22995	C	A	0,416573	2021-08-13	United States
S_614_G	S	614	SRR15659060	23403	A	G	0,99988	2021-08-13	United States
S_681_R	S	681	SRR15659060	23604	C	G	0,999906	2021-08-13	United States
S_950_N	S	950	SRR15659060	24410	G	A	0,999702	2021-08-13	United States
S_1074_S	S	1074	SRR15659060	24783	A	G	0,994719	2021-08-13	United States
S_1264_L	S	1264	SRR15659060	25352	G	T	0,986164	2021-08-13	United States
ORF3a_26_L	ORF3a	26	SRR15659060	25469	C	T	0,999439	2021-08-13	United States
M_82_T	M	82	SRR15659060	26767	T	C	0,991013	2021-08-13	United States
ORF6_48_N	ORF6	48	SRR15659060	27345	A	T	0,994121	2021-08-13	United States
ORF7a_82_A	ORF7a	82	SRR15659060	27638	T	C	0,999481	2021-08-13	United States
ORF7a_120_I	ORF7a	120	SRR15659060	27752	C	T	0,999243	2021-08-13	United States
ORF8_118_NA	ORF8	118	SRR15659060	28247	A	-GATTTC	0,997724	2021-08-13	United States
N_63_G	N	63	SRR15659060	28461	A	G	0,999384	2021-08-13	United States
N_194_L	N	194	SRR15659060	28854	C	T	0,0708731	2021-08-13	United States
N_203_M	N	203	SRR15659060	28881	G	T	0,999662	2021-08-13	United States
N_377_Y	N	377	SRR15659060	29402	G	T	0,999733	2021-08-13	United States
ORF1ab_309_L	ORF1ab	309	SRR15659063	1191	C	T	0,969024	2021-08-11	United States
ORF1ab_538_A	ORF1ab	538	SRR15659063	1877	T	G	0,995509	2021-08-11	United States
ORF1ab_2355_S	ORF1ab	2355	SRR15659063	7328	G	T	0,272321	2021-08-11	United States
ORF1ab_3209_V	ORF1ab	3209	SRR15659063	9891	C	T	0,998279	2021-08-11	United States
ORF1ab_3718_A	ORF1ab	3718	SRR15659063	11418	T	C	0,995183	2021-08-11	United States
ORF1ab_3829_F	ORF1ab	3829	SRR15659063	11750	C	T	0,840093	2021-08-11	United States
ORF1ab_314_L	ORF1ab	314	SRR15659063	14408	C	T	0,203034	2021-08-11	United States
ORF1ab_662_S	ORF1ab	662	SRR15659063	15451	G	A	0,404627	2021-08-11	United States
ORF1ab_1000_L	ORF1ab	1000	SRR15659063	16466	C	T	0,976883	2021-08-11	United States
ORF1ab_1441_H	ORF1ab	1441	SRR15659063	17790	G	T	0,906977	2021-08-11	United States
ORF1ab_1570_L	ORF1ab	1570	SRR15659063	18176	C	T	0,989619	2021-08-11	United States
ORF1ab_1898_F	ORF1ab	1898	SRR15659063	19160	C	T	0,99134	2021-08-11	United States
ORF1ab_2417_I	ORF1ab	2417	SRR15659063	20718	G	T	0,994085	2021-08-11	United States
S_19_R	S	19	SRR15659063	21618	C	G	0,580488	2021-08-11	United States
S_452_R	S	452	SRR15659063	22917	T	G	1	2021-08-11	United States
S_478_K	S	478	SRR15659063	22995	C	A	0,804233	2021-08-11	United States
S_481_S	S	481	SRR15659063	23004	A	G	0,0654762	2021-08-11	United States
S_613_H	S	613	SRR15659063	23401	G	T	0,987745	2021-08-11	United States
S_614_G	S	614	SRR15659063	23403	A	G	1	2021-08-11	United States
S_681_R	S	681	SRR15659063	23604	C	G	0,997934	2021-08-11	United States
S_696_N	S	696	SRR15659063	23649	C	A	0,995185	2021-08-11	United States
S_950_N	S	950	SRR15659063	24410	G	A	0,999673	2021-08-11	United States
ORF3a_26_L	ORF3a	26	SRR15659063	25469	C	T	1	2021-08-11	United States
M_82_T	M	82	SRR15659063	26767	T	C	0,992897	2021-08-11	United States
ORF7a_82_A	ORF7a	82	SRR15659063	27638	T	C	1	2021-08-11	United States
ORF7a_116_F	ORF7a	116	SRR15659063	27739	C	T	0,985915	2021-08-11	United States
ORF7a_120_I	ORF7a	120	SRR15659063	27752	C	T	1	2021-08-11	United States
ORF8_118_NA	ORF8	118	SRR15659063	28247	A	-GATTTC	0,997985	2021-08-11	United States
N_63_G	N	63	SRR15659063	28461	A	G	1	2021-08-11	United States
N_101_I	N	101	SRR15659063	28576	G	A	0,055618	2021-08-11	United States
N_135_I	N	135	SRR15659063	28677	C	T	0,999351	2021-08-11	United States
N_203_M	N	203	SRR15659063	28881	G	T	0,998684	2021-08-11	United States
N_377_Y	N	377	SRR15659063	29402	G	T	1	2021-08-11	United States
ORF1ab_366_F	ORF1ab	366	SRR15659065	1361	G	T	0,997784	2021-08-11	United States
ORF1ab_1306_S	ORF1ab	1306	SRR15659065	4181	G	T	0,999006	2021-08-11	United States
ORF1ab_2046_L	ORF1ab	2046	SRR15659065	6402	C	T	0,755401	2021-08-11	United States
ORF1ab_2125_Y	ORF1ab	2125	SRR15659065	6638	C	T	0,994548	2021-08-11	United States
ORF1ab_2287_S	ORF1ab	2287	SRR15659065	7124	C	T	0,999296	2021-08-11	United States
ORF1ab_2355_S	ORF1ab	2355	SRR15659065	7328	G	T	0,206524	2021-08-11	United States
ORF1ab_2554_V	ORF1ab	2554	SRR15659065	7926	C	T	0,998749	2021-08-11	United States
ORF1ab_2930_L	ORF1ab	2930	SRR15659065	9053	G	T	0,998459	2021-08-11	United States
ORF1ab_3255_I	ORF1ab	3255	SRR15659065	10029	C	T	0,743202	2021-08-11	United States
ORF1ab_3646_A	ORF1ab	3646	SRR15659065	11201	A	G	0,957987	2021-08-11	United States
ORF1ab_183_V	ORF1ab	183	SRR15659065	14014	T	G	0,998549	2021-08-11	United States
ORF1ab_314_L	ORF1ab	314	SRR15659065	14408	C	T	0,195169	2021-08-11	United States
ORF1ab_662_S	ORF1ab	662	SRR15659065	15451	G	A	0,470386	2021-08-11	United States
ORF1ab_1000_L	ORF1ab	1000	SRR15659065	16466	C	T	0,999734	2021-08-11	United States
ORF1ab_1087_Y	ORF1ab	1087	SRR15659065	16726	C	T	0,998455	2021-08-11	United States
ORF1ab_1918_V	ORF1ab	1918	SRR15659065	19220	C	T	0,999057	2021-08-11	United States
S_19_R	S	19	SRR15659065	21618	C	G	0,657195	2021-08-11	United States
S_142_D	S	142	SRR15659065	21987	G	A	1	2021-08-11	United States
S_156_NA	S	156	SRR15659065	22028	G	-AGTTCA	0,998931	2021-08-11	United States
S_452_R	S	452	SRR15659065	22917	T	G	0,999539	2021-08-11	United States
S_478_K	S	478	SRR15659065	22995	C	A	0,661382	2021-08-11	United States
S_614_G	S	614	SRR15659065	23403	A	G	0,999745	2021-08-11	United States
S_681_R	S	681	SRR15659065	23604	C	G	0,999233	2021-08-11	United States
S_950_N	S	950	SRR15659065	24410	G	A	0,999783	2021-08-11	United States
ORF3a_26_L	ORF3a	26	SRR15659065	25469	C	T	0,999879	2021-08-11	United States
ORF3a_222_Y	ORF3a	222	SRR15659065	26056	G	T	0,274159	2021-08-11	United States
M_82_T	M	82	SRR15659065	26767	T	C	0,992983	2021-08-11	United States
ORF7a_82_A	ORF7a	82	SRR15659065	27638	T	C	1	2021-08-11	United States
ORF7a_120_I	ORF7a	120	SRR15659065	27752	C	T	0,999947	2021-08-11	United States
ORF7b_40_I	ORF7b	40	SRR15659065	27874	C	T	0,934854	2021-08-11	United States
ORF8_60_F	ORF8	60	SRR15659065	28073	G	T	0,681242	2021-08-11	United States
ORF8_118_NA	ORF8	118	SRR15659065	28247	A	-GATTTC	0,989844	2021-08-11	United States
N_63_G	N	63	SRR15659065	28461	A	G	0,999806	2021-08-11	United States
N_101_I	N	101	SRR15659065	28576	G	A	0,0760292	2021-08-11	United States
N_203_M	N	203	SRR15659065	28881	G	T	0,999922	2021-08-11	United States
N_215_C	N	215	SRR15659065	28916	G	T	0,999077	2021-08-11	United States
N_377_Y	N	377	SRR15659065	29402	G	T	0,999579	2021-08-11	United States
N_415_G	N	415	SRR15659065	29517	A	G	0,0846861	2021-08-11	United States
ORF1ab_1151_V	ORF1ab	1151	SRR15659068	3717	C	T	0,998375	2021-08-11	United States
ORF1ab_1306_S	ORF1ab	1306	SRR15659068	4181	G	T	0,999468	2021-08-11	United States
ORF1ab_1840_I	ORF1ab	1840	SRR15659068	5784	C	T	0,998646	2021-08-11	United States
ORF1ab_1955_F	ORF1ab	1955	SRR15659068	6128	C	T	0,997518	2021-08-11	United States
ORF1ab_2046_L	ORF1ab	2046	SRR15659068	6402	C	T	0,70239	2021-08-11	United States
ORF1ab_2287_S	ORF1ab	2287	SRR15659068	7124	C	T	0,999366	2021-08-11	United States
ORF1ab_2355_S	ORF1ab	2355	SRR15659068	7328	G	T	0,221919	2021-08-11	United States
ORF1ab_2930_L	ORF1ab	2930	SRR15659068	9053	G	T	0,998088	2021-08-11	United States
ORF1ab_3255_I	ORF1ab	3255	SRR15659068	10029	C	T	0,687906	2021-08-11	United States
ORF1ab_3646_A	ORF1ab	3646	SRR15659068	11201	A	G	0,961813	2021-08-11	United States
ORF1ab_3731_V	ORF1ab	3731	SRR15659068	11456	A	G	0,998288	2021-08-11	United States
ORF1ab_314_L	ORF1ab	314	SRR15659068	14408	C	T	0,186872	2021-08-11	United States
ORF1ab_662_S	ORF1ab	662	SRR15659068	15451	G	A	0,414544	2021-08-11	United States
ORF1ab_1000_L	ORF1ab	1000	SRR15659068	16466	C	T	0,999635	2021-08-11	United States
ORF1ab_1918_V	ORF1ab	1918	SRR15659068	19220	C	T	0,999591	2021-08-11	United States
S_19_R	S	19	SRR15659068	21618	C	G	0,632837	2021-08-11	United States
S_142_D	S	142	SRR15659068	21987	G	A	1	2021-08-11	United States
S_156_NA	S	156	SRR15659068	22028	G	-AGTTCA	0,996255	2021-08-11	United States
S_452_R	S	452	SRR15659068	22917	T	G	0,998795	2021-08-11	United States
S_478_K	S	478	SRR15659068	22995	C	A	0,675093	2021-08-11	United States
S_614_G	S	614	SRR15659068	23403	A	G	0,999914	2021-08-11	United States
S_681_R	S	681	SRR15659068	23604	C	G	0,999862	2021-08-11	United States
S_950_N	S	950	SRR15659068	24410	G	A	0,999684	2021-08-11	United States
ORF3a_26_L	ORF3a	26	SRR15659068	25469	C	T	0,999827	2021-08-11	United States
ORF3a_202_L	ORF3a	202	SRR15659068	25996	G	T	0,999019	2021-08-11	United States
M_82_T	M	82	SRR15659068	26767	T	C	0,993289	2021-08-11	United States
ORF7a_82_A	ORF7a	82	SRR15659068	27638	T	C	1	2021-08-11	United States
ORF7a_120_I	ORF7a	120	SRR15659068	27752	C	T	0,99991	2021-08-11	United States
ORF7b_40_I	ORF7b	40	SRR15659068	27874	C	T	0,939245	2021-08-11	United States
ORF8_118_NA	ORF8	118	SRR15659068	28247	A	-GATTTC	0,994363	2021-08-11	United States
N_63_G	N	63	SRR15659068	28461	A	G	0,999631	2021-08-11	United States
N_101_I	N	101	SRR15659068	28576	G	A	0,116086	2021-08-11	United States
N_203_M	N	203	SRR15659068	28881	G	T	0,999585	2021-08-11	United States
N_215_C	N	215	SRR15659068	28916	G	T	0,998706	2021-08-11	United States
N_377_Y	N	377	SRR15659068	29402	G	T	0,999855	2021-08-11	United States
ORF1ab_1306_S	ORF1ab	1306	SRR15659069	4181	G	T	0,999205	2021-08-11	United States
ORF1ab_2046_L	ORF1ab	2046	SRR15659069	6402	C	T	0,722866	2021-08-11	United States
ORF1ab_2287_S	ORF1ab	2287	SRR15659069	7124	C	T	0,99964	2021-08-11	United States
ORF1ab_2355_S	ORF1ab	2355	SRR15659069	7328	G	T	0,270169	2021-08-11	United States
ORF1ab_2554_V	ORF1ab	2554	SRR15659069	7926	C	T	0,998182	2021-08-11	United States
ORF1ab_2930_L	ORF1ab	2930	SRR15659069	9053	G	T	0,994832	2021-08-11	United States
ORF1ab_3255_I	ORF1ab	3255	SRR15659069	10029	C	T	0,662044	2021-08-11	United States
ORF1ab_3646_A	ORF1ab	3646	SRR15659069	11201	A	G	0,921173	2021-08-11	United States
ORF1ab_183_V	ORF1ab	183	SRR15659069	14014	T	G	0,997091	2021-08-11	United States
ORF1ab_314_L	ORF1ab	314	SRR15659069	14408	C	T	0,166927	2021-08-11	United States
ORF1ab_397_V	ORF1ab	397	SRR15659069	14657	C	T	0,997725	2021-08-11	United States
ORF1ab_662_S	ORF1ab	662	SRR15659069	15451	G	A	0,407688	2021-08-11	United States
ORF1ab_1000_L	ORF1ab	1000	SRR15659069	16466	C	T	0,999792	2021-08-11	United States
ORF1ab_1918_V	ORF1ab	1918	SRR15659069	19220	C	T	0,999431	2021-08-11	United States
S_19_R	S	19	SRR15659069	21618	C	G	0,622833	2021-08-11	United States
S_142_D	S	142	SRR15659069	21987	G	A	1	2021-08-11	United States
S_156_NA	S	156	SRR15659069	22028	G	-AGTTCA	0,996	2021-08-11	United States
S_452_R	S	452	SRR15659069	22917	T	G	1	2021-08-11	United States
S_478_K	S	478	SRR15659069	22995	C	A	0,585573	2021-08-11	United States
S_614_G	S	614	SRR15659069	23403	A	G	0,999611	2021-08-11	United States
S_681_R	S	681	SRR15659069	23604	C	G	1	2021-08-11	United States
S_950_N	S	950	SRR15659069	24410	G	A	0,99986	2021-08-11	United States
ORF3a_26_L	ORF3a	26	SRR15659069	25469	C	T	0,99982	2021-08-11	United States
M_82_T	M	82	SRR15659069	26767	T	C	0,989877	2021-08-11	United States
ORF7a_82_A	ORF7a	82	SRR15659069	27638	T	C	1	2021-08-11	United States
ORF7a_120_I	ORF7a	120	SRR15659069	27752	C	T	0,999384	2021-08-11	United States
ORF7b_40_I	ORF7b	40	SRR15659069	27874	C	T	0,918045	2021-08-11	United States
ORF8_118_NA	ORF8	118	SRR15659069	28247	A	-GATTTC	0,995236	2021-08-11	United States
N_63_G	N	63	SRR15659069	28461	A	G	0,998584	2021-08-11	United States
N_101_I	N	101	SRR15659069	28576	G	A	0,0587276	2021-08-11	United States
N_203_M	N	203	SRR15659069	28881	G	T	0,999382	2021-08-11	United States
N_215_C	N	215	SRR15659069	28916	G	T	0,998176	2021-08-11	United States
N_377_Y	N	377	SRR15659069	29402	G	T	1	2021-08-11	United States
ORF1ab_1306_S	ORF1ab	1306	SRR15659070	4181	G	T	0,999258	2021-08-11	United States
ORF1ab_2046_L	ORF1ab	2046	SRR15659070	6402	C	T	0,617439	2021-08-11	United States
ORF1ab_2125_Y	ORF1ab	2125	SRR15659070	6638	C	T	0,987088	2021-08-11	United States
ORF1ab_2227_T	ORF1ab	2227	SRR15659070	6945	T	C	0,998999	2021-08-11	United States
ORF1ab_2287_S	ORF1ab	2287	SRR15659070	7124	C	T	0,998524	2021-08-11	United States
ORF1ab_2355_S	ORF1ab	2355	SRR15659070	7328	G	T	0,214502	2021-08-11	United States
ORF1ab_2554_V	ORF1ab	2554	SRR15659070	7926	C	T	0,993976	2021-08-11	United States
ORF1ab_2930_L	ORF1ab	2930	SRR15659070	9053	G	T	1	2021-08-11	United States
ORF1ab_3255_I	ORF1ab	3255	SRR15659070	10029	C	T	0,673278	2021-08-11	United States
ORF1ab_3646_A	ORF1ab	3646	SRR15659070	11201	A	G	0,94452	2021-08-11	United States
ORF1ab_183_V	ORF1ab	183	SRR15659070	14014	T	G	0,998265	2021-08-11	United States
ORF1ab_314_L	ORF1ab	314	SRR15659070	14408	C	T	0,156838	2021-08-11	United States
ORF1ab_662_S	ORF1ab	662	SRR15659070	15451	G	A	0,358406	2021-08-11	United States
ORF1ab_1000_L	ORF1ab	1000	SRR15659070	16466	C	T	1	2021-08-11	United States
ORF1ab_1087_Y	ORF1ab	1087	SRR15659070	16726	C	T	0,997474	2021-08-11	United States
ORF1ab_1109_C	ORF1ab	1109	SRR15659070	16792	C	T	0,989247	2021-08-11	United States
ORF1ab_1154_I	ORF1ab	1154	SRR15659070	16928	C	T	0,824967	2021-08-11	United States
ORF1ab_1918_V	ORF1ab	1918	SRR15659070	19220	C	T	0,998988	2021-08-11	United States
ORF1ab_2212_I	ORF1ab	2212	SRR15659070	20102	G	T	0,674957	2021-08-11	United States
S_19_R	S	19	SRR15659070	21618	C	G	0,507362	2021-08-11	United States
S_142_D	S	142	SRR15659070	21987	G	A	1	2021-08-11	United States
S_156_NA	S	156	SRR15659070	22028	G	-AGTTCA	1	2021-08-11	United States
S_452_R	S	452	SRR15659070	22917	T	G	1	2021-08-11	United States
S_478_K	S	478	SRR15659070	22995	C	A	0,708333	2021-08-11	United States
S_614_G	S	614	SRR15659070	23403	A	G	1	2021-08-11	United States
S_681_R	S	681	SRR15659070	23604	C	G	1	2021-08-11	United States
S_950_N	S	950	SRR15659070	24410	G	A	0,999779	2021-08-11	United States
ORF3a_26_L	ORF3a	26	SRR15659070	25469	C	T	0,999663	2021-08-11	United States
ORF3a_221_I	ORF3a	221	SRR15659070	26054	C	T	0,996442	2021-08-11	United States
M_82_T	M	82	SRR15659070	26767	T	C	0,986654	2021-08-11	United States
ORF7a_82_A	ORF7a	82	SRR15659070	27638	T	C	1	2021-08-11	United States
ORF7a_120_I	ORF7a	120	SRR15659070	27752	C	T	0,999194	2021-08-11	United States
ORF7b_40_I	ORF7b	40	SRR15659070	27874	C	T	0,859251	2021-08-11	United States
ORF8_60_F	ORF8	60	SRR15659070	28073	G	T	0,68797	2021-08-11	United States
ORF8_118_NA	ORF8	118	SRR15659070	28247	A	-GATTTC	0,990571	2021-08-11	United States
N_63_G	N	63	SRR15659070	28461	A	G	1	2021-08-11	United States
N_101_I	N	101	SRR15659070	28576	G	A	0,0726771	2021-08-11	United States
N_203_M	N	203	SRR15659070	28881	G	T	1	2021-08-11	United States
N_215_C	N	215	SRR15659070	28916	G	T	0,998066	2021-08-11	United States
N_377_Y	N	377	SRR15659070	29402	G	T	0,99854	2021-08-11	United States
ORF10_37_F	ORF10	37	SRR15659070	29666	C	T	0,99624	2021-08-11	United States
ORF1ab_1306_S	ORF1ab	1306	SRR15659074	4181	G	T	0,999543	2021-08-11	United States
ORF1ab_1840_I	ORF1ab	1840	SRR15659074	5784	C	T	0,998177	2021-08-11	United States
ORF1ab_2046_L	ORF1ab	2046	SRR15659074	6402	C	T	0,629155	2021-08-11	United States
ORF1ab_2287_S	ORF1ab	2287	SRR15659074	7124	C	T	0,999667	2021-08-11	United States
ORF1ab_2355_S	ORF1ab	2355	SRR15659074	7328	G	T	0,213835	2021-08-11	United States
ORF1ab_2930_L	ORF1ab	2930	SRR15659074	9053	G	T	0,998288	2021-08-11	United States
ORF1ab_3255_I	ORF1ab	3255	SRR15659074	10029	C	T	0,757199	2021-08-11	United States
ORF1ab_3646_A	ORF1ab	3646	SRR15659074	11201	A	G	0,870064	2021-08-11	United States
ORF1ab_3731_V	ORF1ab	3731	SRR15659074	11456	A	G	0,998198	2021-08-11	United States
ORF1ab_314_L	ORF1ab	314	SRR15659074	14408	C	T	0,156844	2021-08-11	United States
ORF1ab_662_S	ORF1ab	662	SRR15659074	15451	G	A	0,423534	2021-08-11	United States
ORF1ab_1000_L	ORF1ab	1000	SRR15659074	16466	C	T	0,999753	2021-08-11	United States
ORF1ab_1918_V	ORF1ab	1918	SRR15659074	19220	C	T	0,999373	2021-08-11	United States
ORF1ab_2638_A	ORF1ab	2638	SRR15659074	21379	T	G	0,980642	2021-08-11	United States
S_19_R	S	19	SRR15659074	21618	C	G	0,543749	2021-08-11	United States
S_142_D	S	142	SRR15659074	21987	G	A	0,999194	2021-08-11	United States
S_156_NA	S	156	SRR15659074	22028	G	-AGTTCA	0,997579	2021-08-11	United States
S_452_R	S	452	SRR15659074	22917	T	G	0,999008	2021-08-11	United States
S_478_K	S	478	SRR15659074	22995	C	A	0,612986	2021-08-11	United States
S_614_G	S	614	SRR15659074	23403	A	G	0,999754	2021-08-11	United States
S_681_R	S	681	SRR15659074	23604	C	G	0,999836	2021-08-11	United States
S_950_N	S	950	SRR15659074	24410	G	A	0,999787	2021-08-11	United States
ORF3a_26_L	ORF3a	26	SRR15659074	25469	C	T	0,999672	2021-08-11	United States
M_82_T	M	82	SRR15659074	26767	T	C	0,992141	2021-08-11	United States
ORF7a_82_A	ORF7a	82	SRR15659074	27638	T	C	0,999583	2021-08-11	United States
ORF7a_120_I	ORF7a	120	SRR15659074	27752	C	T	0,999762	2021-08-11	United States
ORF7b_40_I	ORF7b	40	SRR15659074	27874	C	T	0,859483	2021-08-11	United States
ORF8_118_NA	ORF8	118	SRR15659074	28247	A	-GATTTC	0,994942	2021-08-11	United States
N_63_G	N	63	SRR15659074	28461	A	G	0,999502	2021-08-11	United States
N_101_I	N	101	SRR15659074	28576	G	A	0,0788164	2021-08-11	United States
N_203_M	N	203	SRR15659074	28881	G	T	0,999497	2021-08-11	United States
N_215_C	N	215	SRR15659074	28916	G	T	0,999161	2021-08-11	United States
N_377_Y	N	377	SRR15659074	29402	G	T	0,999563	2021-08-11	United States
ORF1ab_378_I	ORF1ab	378	SRR15659075	1397	G	A	0,0548378	2021-08-11	United States
ORF1ab_1306_S	ORF1ab	1306	SRR15659075	4181	G	T	0,998761	2021-08-11	United States
ORF1ab_2046_L	ORF1ab	2046	SRR15659075	6402	C	T	0,66166	2021-08-11	United States
ORF1ab_2287_S	ORF1ab	2287	SRR15659075	7124	C	T	0,998996	2021-08-11	United States
ORF1ab_2355_S	ORF1ab	2355	SRR15659075	7328	G	T	0,169574	2021-08-11	United States
ORF1ab_2930_L	ORF1ab	2930	SRR15659075	9053	G	T	0,998674	2021-08-11	United States
ORF1ab_3255_I	ORF1ab	3255	SRR15659075	10029	C	T	0,775645	2021-08-11	United States
ORF1ab_3646_A	ORF1ab	3646	SRR15659075	11201	A	G	0,898025	2021-08-11	United States
ORF1ab_3800_F	ORF1ab	3800	SRR15659075	11663	C	T	0,999509	2021-08-11	United States
ORF1ab_314_L	ORF1ab	314	SRR15659075	14408	C	T	0,147645	2021-08-11	United States
ORF1ab_662_S	ORF1ab	662	SRR15659075	15451	G	A	0,354346	2021-08-11	United States
ORF1ab_1000_L	ORF1ab	1000	SRR15659075	16466	C	T	0,999601	2021-08-11	United States
ORF1ab_1257_V	ORF1ab	1257	SRR15659075	17236	A	G	0,998887	2021-08-11	United States
ORF1ab_1918_V	ORF1ab	1918	SRR15659075	19220	C	T	0,999344	2021-08-11	United States
S_19_R	S	19	SRR15659075	21618	C	G	0,448457	2021-08-11	United States
S_142_D	S	142	SRR15659075	21987	G	A	1	2021-08-11	United States
S_156_NA	S	156	SRR15659075	22028	G	-AGTTCA	0,998147	2021-08-11	United States
S_452_R	S	452	SRR15659075	22917	T	G	0,998932	2021-08-11	United States
S_478_K	S	478	SRR15659075	22995	C	A	0,666419	2021-08-11	United States
S_614_G	S	614	SRR15659075	23403	A	G	0,999942	2021-08-11	United States
S_681_R	S	681	SRR15659075	23604	C	G	0,999694	2021-08-11	United States
S_950_N	S	950	SRR15659075	24410	G	A	0,999854	2021-08-11	United States
ORF3a_26_L	ORF3a	26	SRR15659075	25469	C	T	0,999794	2021-08-11	United States
M_82_T	M	82	SRR15659075	26767	T	C	0,994	2021-08-11	United States
ORF7a_82_A	ORF7a	82	SRR15659075	27638	T	C	0,999577	2021-08-11	United States
ORF7a_120_I	ORF7a	120	SRR15659075	27752	C	T	0,99991	2021-08-11	United States
ORF7b_40_I	ORF7b	40	SRR15659075	27874	C	T	0,87458	2021-08-11	United States
ORF8_118_NA	ORF8	118	SRR15659075	28247	A	-GATTTC	0,994561	2021-08-11	United States
N_63_G	N	63	SRR15659075	28461	A	G	0,999453	2021-08-11	United States
N_203_M	N	203	SRR15659075	28881	G	T	0,999483	2021-08-11	United States
N_215_C	N	215	SRR15659075	28916	G	T	0,99881	2021-08-11	United States
N_377_Y	N	377	SRR15659075	29402	G	T	0,999756	2021-08-11	United States
ORF1ab_83_NA	ORF1ab	83	SRR15659076	513	A	-TGTTATGGT	0,976242	2021-08-11	United States
ORF1ab_1306_S	ORF1ab	1306	SRR15659076	4181	G	T	0,999847	2021-08-11	United States
ORF1ab_2046_L	ORF1ab	2046	SRR15659076	6402	C	T	0,663365	2021-08-11	United States
ORF1ab_2287_S	ORF1ab	2287	SRR15659076	7124	C	T	0,99954	2021-08-11	United States
ORF1ab_2355_S	ORF1ab	2355	SRR15659076	7328	G	T	0,183227	2021-08-11	United States
ORF1ab_2930_L	ORF1ab	2930	SRR15659076	9053	G	T	0,999583	2021-08-11	United States
ORF1ab_3255_I	ORF1ab	3255	SRR15659076	10029	C	T	0,719591	2021-08-11	United States
ORF1ab_3646_A	ORF1ab	3646	SRR15659076	11201	A	G	0,898131	2021-08-11	United States
ORF1ab_314_L	ORF1ab	314	SRR15659076	14408	C	T	0,166333	2021-08-11	United States
ORF1ab_662_S	ORF1ab	662	SRR15659076	15451	G	A	0,412518	2021-08-11	United States
ORF1ab_1000_L	ORF1ab	1000	SRR15659076	16466	C	T	0,999751	2021-08-11	United States
ORF1ab_1257_V	ORF1ab	1257	SRR15659076	17236	A	G	0,998911	2021-08-11	United States
ORF1ab_1661_I	ORF1ab	1661	SRR15659076	18449	G	T	0,998184	2021-08-11	United States
ORF1ab_1918_V	ORF1ab	1918	SRR15659076	19220	C	T	0,999486	2021-08-11	United States
S_19_R	S	19	SRR15659076	21618	C	G	0,691042	2021-08-11	United States
S_142_D	S	142	SRR15659076	21987	G	A	1	2021-08-11	United States
S_156_NA	S	156	SRR15659076	22028	G	-AGTTCA	0,996936	2021-08-11	United States
S_452_R	S	452	SRR15659076	22917	T	G	0,999325	2021-08-11	United States
S_478_K	S	478	SRR15659076	22995	C	A	0,622801	2021-08-11	United States
S_614_G	S	614	SRR15659076	23403	A	G	1	2021-08-11	United States
S_681_R	S	681	SRR15659076	23604	C	G	0,999595	2021-08-11	United States
S_950_N	S	950	SRR15659076	24410	G	A	0,999699	2021-08-11	United States
ORF3a_26_L	ORF3a	26	SRR15659076	25469	C	T	0,999745	2021-08-11	United States
ORF3a_103_NA	ORF3a	103	SRR15659076	25699	G	+CCC	0,967599	2021-08-11	United States
M_82_T	M	82	SRR15659076	26767	T	C	0,992886	2021-08-11	United States
ORF7a_82_A	ORF7a	82	SRR15659076	27638	T	C	0,999095	2021-08-11	United States
ORF7a_120_I	ORF7a	120	SRR15659076	27752	C	T	0,999799	2021-08-11	United States
ORF7b_40_I	ORF7b	40	SRR15659076	27874	C	T	0,897642	2021-08-11	United States
ORF8_118_NA	ORF8	118	SRR15659076	28247	A	-GATTTC	0,995755	2021-08-11	United States
N_63_G	N	63	SRR15659076	28461	A	G	0,999809	2021-08-11	United States
N_101_I	N	101	SRR15659076	28576	G	A	0,0747497	2021-08-11	United States
N_203_M	N	203	SRR15659076	28881	G	T	0,999634	2021-08-11	United States
N_215_C	N	215	SRR15659076	28916	G	T	0,999305	2021-08-11	United States
N_377_Y	N	377	SRR15659076	29402	G	T	0,999386	2021-08-11	United States
ORF1ab_1306_S	ORF1ab	1306	SRR15659082	4181	G	T	0,999031	2021-08-11	United States
ORF1ab_2046_L	ORF1ab	2046	SRR15659082	6402	C	T	0,197301	2021-08-11	United States
ORF1ab_2287_S	ORF1ab	2287	SRR15659082	7124	C	T	0,998792	2021-08-11	United States
ORF1ab_2355_S	ORF1ab	2355	SRR15659082	7328	G	T	0,188679	2021-08-11	United States
ORF1ab_2930_L	ORF1ab	2930	SRR15659082	9053	G	T	0,993311	2021-08-11	United States
ORF1ab_3255_I	ORF1ab	3255	SRR15659082	10029	C	T	0,836011	2021-08-11	United States
ORF1ab_3646_A	ORF1ab	3646	SRR15659082	11201	A	G	0,759259	2021-08-11	United States
ORF1ab_3718_F	ORF1ab	3718	SRR15659082	11417	G	T	0,99814	2021-08-11	United States
ORF1ab_314_L	ORF1ab	314	SRR15659082	14408	C	T	0,322253	2021-08-11	United States
ORF1ab_662_S	ORF1ab	662	SRR15659082	15451	G	A	0,478228	2021-08-11	United States
ORF1ab_1000_L	ORF1ab	1000	SRR15659082	16466	C	T	1	2021-08-11	United States
ORF1ab_1257_V	ORF1ab	1257	SRR15659082	17236	A	G	0,996941	2021-08-11	United States
ORF1ab_1918_V	ORF1ab	1918	SRR15659082	19220	C	T	0,996705	2021-08-11	United States
S_19_R	S	19	SRR15659082	21618	C	G	0,764884	2021-08-11	United States
S_452_R	S	452	SRR15659082	22917	T	G	1	2021-08-11	United States
S_478_K	S	478	SRR15659082	22995	C	A	0,891429	2021-08-11	United States
S_614_G	S	614	SRR15659082	23403	A	G	1	2021-08-11	United States
S_681_R	S	681	SRR15659082	23604	C	G	1	2021-08-11	United States
S_950_N	S	950	SRR15659082	24410	G	A	0,999862	2021-08-11	United States
ORF3a_26_L	ORF3a	26	SRR15659082	25469	C	T	0,999829	2021-08-11	United States
M_82_T	M	82	SRR15659082	26767	T	C	0,992466	2021-08-11	United States
ORF7a_82_A	ORF7a	82	SRR15659082	27638	T	C	1	2021-08-11	United States
ORF7a_120_I	ORF7a	120	SRR15659082	27752	C	T	1	2021-08-11	United States
ORF7b_40_I	ORF7b	40	SRR15659082	27874	C	T	0,924528	2021-08-11	United States
ORF8_118_NA	ORF8	118	SRR15659082	28247	A	-GATTTC	0,997516	2021-08-11	United States
N_63_G	N	63	SRR15659082	28461	A	G	1	2021-08-11	United States
N_101_I	N	101	SRR15659082	28576	G	A	0,124476	2021-08-11	United States
N_203_M	N	203	SRR15659082	28881	G	T	1	2021-08-11	United States
N_215_C	N	215	SRR15659082	28916	G	T	0,998118	2021-08-11	United States
N_377_Y	N	377	SRR15659082	29402	G	T	0,99926	2021-08-11	United States
ORF1ab_1306_S	ORF1ab	1306	SRR15659087	4181	G	T	0,997856	2021-08-11	United States
ORF1ab_2046_L	ORF1ab	2046	SRR15659087	6402	C	T	0,668328	2021-08-11	United States
ORF1ab_2287_S	ORF1ab	2287	SRR15659087	7124	C	T	0,999165	2021-08-11	United States
ORF1ab_2355_S	ORF1ab	2355	SRR15659087	7328	G	T	0,205882	2021-08-11	United States
ORF1ab_2578_F	ORF1ab	2578	SRR15659087	7998	C	T	0,127877	2021-08-11	United States
ORF1ab_2930_L	ORF1ab	2930	SRR15659087	9053	G	T	1	2021-08-11	United States
ORF1ab_3255_I	ORF1ab	3255	SRR15659087	10029	C	T	0,656981	2021-08-11	United States
ORF1ab_3646_A	ORF1ab	3646	SRR15659087	11201	A	G	0,937617	2021-08-11	United States
ORF1ab_314_L	ORF1ab	314	SRR15659087	14408	C	T	0,219032	2021-08-11	United States
ORF1ab_662_S	ORF1ab	662	SRR15659087	15451	G	A	0,401553	2021-08-11	United States
ORF1ab_1000_L	ORF1ab	1000	SRR15659087	16466	C	T	1	2021-08-11	United States
ORF1ab_1257_V	ORF1ab	1257	SRR15659087	17236	A	G	0,995486	2021-08-11	United States
ORF1ab_1918_V	ORF1ab	1918	SRR15659087	19220	C	T	0,999647	2021-08-11	United States
S_19_R	S	19	SRR15659087	21618	C	G	0,592105	2021-08-11	United States
S_452_R	S	452	SRR15659087	22917	T	G	1	2021-08-11	United States
S_478_K	S	478	SRR15659087	22995	C	A	0,715415	2021-08-11	United States
S_614_G	S	614	SRR15659087	23403	A	G	1	2021-08-11	United States
S_681_R	S	681	SRR15659087	23604	C	G	1	2021-08-11	United States
S_950_N	S	950	SRR15659087	24410	G	A	1	2021-08-11	United States
ORF3a_26_L	ORF3a	26	SRR15659087	25469	C	T	1	2021-08-11	United States
M_82_T	M	82	SRR15659087	26767	T	C	0,996317	2021-08-11	United States
ORF6_9_I	ORF6	9	SRR15659087	27226	G	A	0,994872	2021-08-11	United States
ORF7a_82_A	ORF7a	82	SRR15659087	27638	T	C	1	2021-08-11	United States
ORF7a_120_I	ORF7a	120	SRR15659087	27752	C	T	0,998565	2021-08-11	United States
ORF7b_40_I	ORF7b	40	SRR15659087	27874	C	T	0,93321	2021-08-11	United States
ORF8_118_NA	ORF8	118	SRR15659087	28247	A	-GATTTC	0,993638	2021-08-11	United States
N_63_G	N	63	SRR15659087	28461	A	G	0,997167	2021-08-11	United States
N_101_I	N	101	SRR15659087	28576	G	A	0,065371	2021-08-11	United States
N_203_M	N	203	SRR15659087	28881	G	T	1	2021-08-11	United States
N_215_C	N	215	SRR15659087	28916	G	T	1	2021-08-11	United States
N_377_Y	N	377	SRR15659087	29402	G	T	1	2021-08-11	United States
ORF1ab_378_I	ORF1ab	378	SRR15659088	1397	G	A	0,0531612	2021-08-10	United States
ORF1ab_1306_S	ORF1ab	1306	SRR15659088	4181	G	T	0,99924	2021-08-10	United States
ORF1ab_2046_L	ORF1ab	2046	SRR15659088	6402	C	T	0,739081	2021-08-10	United States
ORF1ab_2287_S	ORF1ab	2287	SRR15659088	7124	C	T	0,999674	2021-08-10	United States
ORF1ab_2355_S	ORF1ab	2355	SRR15659088	7328	G	T	0,192982	2021-08-10	United States
ORF1ab_2930_L	ORF1ab	2930	SRR15659088	9053	G	T	0,999276	2021-08-10	United States
ORF1ab_3255_I	ORF1ab	3255	SRR15659088	10029	C	T	0,671802	2021-08-10	United States
ORF1ab_3363_N	ORF1ab	3363	SRR15659088	10354	G	T	0,997746	2021-08-10	United States
ORF1ab_3646_A	ORF1ab	3646	SRR15659088	11201	A	G	0,865735	2021-08-10	United States
ORF1ab_314_L	ORF1ab	314	SRR15659088	14408	C	T	0,12423	2021-08-10	United States
ORF1ab_662_S	ORF1ab	662	SRR15659088	15451	G	A	0,386909	2021-08-10	United States
ORF1ab_1000_L	ORF1ab	1000	SRR15659088	16466	C	T	0,999535	2021-08-10	United States
ORF1ab_1257_V	ORF1ab	1257	SRR15659088	17236	A	G	0,998627	2021-08-10	United States
ORF1ab_1666_T	ORF1ab	1666	SRR15659088	18463	C	A	0,998853	2021-08-10	United States
ORF1ab_1918_V	ORF1ab	1918	SRR15659088	19220	C	T	0,999582	2021-08-10	United States
S_19_R	S	19	SRR15659088	21618	C	G	0,593043	2021-08-10	United States
S_70_F	S	70	SRR15659088	21770	G	T	0,994997	2021-08-10	United States
S_142_D	S	142	SRR15659088	21987	G	A	0,998878	2021-08-10	United States
S_156_NA	S	156	SRR15659088	22028	G	-AGTTCA	0,998314	2021-08-10	United States
S_452_R	S	452	SRR15659088	22917	T	G	0,999201	2021-08-10	United States
S_478_K	S	478	SRR15659088	22995	C	A	0,678005	2021-08-10	United States
S_614_G	S	614	SRR15659088	23403	A	G	0,999518	2021-08-10	United States
S_681_R	S	681	SRR15659088	23604	C	G	0,999867	2021-08-10	United States
S_950_N	S	950	SRR15659088	24410	G	A	0,999888	2021-08-10	United States
ORF3a_26_L	ORF3a	26	SRR15659088	25469	C	T	0,999785	2021-08-10	United States
M_82_T	M	82	SRR15659088	26767	T	C	0,994336	2021-08-10	United States
ORF7a_82_A	ORF7a	82	SRR15659088	27638	T	C	0,999056	2021-08-10	United States
ORF7a_120_I	ORF7a	120	SRR15659088	27752	C	T	0,999765	2021-08-10	United States
ORF7b_40_I	ORF7b	40	SRR15659088	27874	C	T	0,872616	2021-08-10	United States
ORF8_118_NA	ORF8	118	SRR15659088	28247	A	-GATTTC	0,995326	2021-08-10	United States
N_63_G	N	63	SRR15659088	28461	A	G	1	2021-08-10	United States
N_101_I	N	101	SRR15659088	28576	G	A	0,109714	2021-08-10	United States
N_203_M	N	203	SRR15659088	28881	G	T	0,999249	2021-08-10	United States
N_215_C	N	215	SRR15659088	28916	G	T	0,999137	2021-08-10	United States
N_377_Y	N	377	SRR15659088	29402	G	T	0,999891	2021-08-10	United States
ORF1ab_1215_T	ORF1ab	1215	SRR15659095	3909	T	C	0,997103	2021-08-11	United States
ORF1ab_1640_L	ORF1ab	1640	SRR15659095	5184	C	T	0,615385	2021-08-11	United States
ORF1ab_2355_S	ORF1ab	2355	SRR15659095	7328	G	T	0,207317	2021-08-11	United States
ORF1ab_3209_V	ORF1ab	3209	SRR15659095	9891	C	T	0,995447	2021-08-11	United States
ORF1ab_3718_A	ORF1ab	3718	SRR15659095	11418	T	C	0,998859	2021-08-11	United States
ORF1ab_3750_I	ORF1ab	3750	SRR15659095	11514	C	T	0,998196	2021-08-11	United States
ORF1ab_4292_I	ORF1ab	4292	SRR15659095	13140	C	T	0,988939	2021-08-11	United States
ORF1ab_314_L	ORF1ab	314	SRR15659095	14408	C	T	0,247619	2021-08-11	United States
ORF1ab_662_S	ORF1ab	662	SRR15659095	15451	G	A	0,421281	2021-08-11	United States
ORF1ab_1000_L	ORF1ab	1000	SRR15659095	16466	C	T	0,999512	2021-08-11	United States
S_19_R	S	19	SRR15659095	21618	C	G	0,983746	2021-08-11	United States
S_142_D	S	142	SRR15659095	21987	G	A	1	2021-08-11	United States
S_156_NA	S	156	SRR15659095	22028	G	-AGTTCA	0,995122	2021-08-11	United States
S_222_V	S	222	SRR15659095	22227	C	T	1	2021-08-11	United States
S_452_R	S	452	SRR15659095	22917	T	G	1	2021-08-11	United States
S_478_K	S	478	SRR15659095	22995	C	A	0,625	2021-08-11	United States
S_614_G	S	614	SRR15659095	23403	A	G	1	2021-08-11	United States
S_681_R	S	681	SRR15659095	23604	C	G	1	2021-08-11	United States
S_950_N	S	950	SRR15659095	24410	G	A	0,999785	2021-08-11	United States
ORF3a_26_L	ORF3a	26	SRR15659095	25469	C	T	0,998166	2021-08-11	United States
ORF3a_77_F	ORF3a	77	SRR15659095	25621	G	T	0,988465	2021-08-11	United States
ORF3a_224_C	ORF3a	224	SRR15659095	26062	G	T	0,995143	2021-08-11	United States
M_82_T	M	82	SRR15659095	26767	T	C	0,989831	2021-08-11	United States
M_197_N	M	197	SRR15659095	27112	G	A	0,991714	2021-08-11	United States
ORF7a_82_A	ORF7a	82	SRR15659095	27638	T	C	1	2021-08-11	United States
ORF7a_97_S	ORF7a	97	SRR15659095	27683	A	C	0,977731	2021-08-11	United States
ORF7a_120_I	ORF7a	120	SRR15659095	27752	C	T	1	2021-08-11	United States
ORF8_118_NA	ORF8	118	SRR15659095	28247	A	-GATTTC	0,996743	2021-08-11	United States
N_63_G	N	63	SRR15659095	28461	A	G	1	2021-08-11	United States
N_101_I	N	101	SRR15659095	28576	G	A	0,0866242	2021-08-11	United States
N_203_M	N	203	SRR15659095	28881	G	T	1	2021-08-11	United States
N_377_Y	N	377	SRR15659095	29402	G	T	1	2021-08-11	United States
ORF1ab_378_I	ORF1ab	378	SRR15659096	1397	G	A	0,0546231	2021-08-10	United States
ORF1ab_1640_L	ORF1ab	1640	SRR15659096	5184	C	T	0,440945	2021-08-10	United States
ORF1ab_2355_S	ORF1ab	2355	SRR15659096	7328	G	T	0,127551	2021-08-10	United States
ORF1ab_3209_V	ORF1ab	3209	SRR15659096	9891	C	T	0,988981	2021-08-10	United States
ORF1ab_3718_A	ORF1ab	3718	SRR15659096	11418	T	C	0,99002	2021-08-10	United States
ORF1ab_3750_I	ORF1ab	3750	SRR15659096	11514	C	T	0,983122	2021-08-10	United States
ORF1ab_314_L	ORF1ab	314	SRR15659096	14408	C	T	0,185484	2021-08-10	United States
ORF1ab_662_S	ORF1ab	662	SRR15659096	15451	G	A	0,392211	2021-08-10	United States
ORF1ab_1000_L	ORF1ab	1000	SRR15659096	16466	C	T	1	2021-08-10	United States
S_19_R	S	19	SRR15659096	21618	C	G	0,652482	2021-08-10	United States
S_452_R	S	452	SRR15659096	22917	T	G	1	2021-08-10	United States
S_478_K	S	478	SRR15659096	22995	C	A	0,459574	2021-08-10	United States
S_614_G	S	614	SRR15659096	23403	A	G	1	2021-08-10	United States
S_681_R	S	681	SRR15659096	23604	C	G	0,997375	2021-08-10	United States
S_950_N	S	950	SRR15659096	24410	G	A	0,99917	2021-08-10	United States
S_1074_S	S	1074	SRR15659096	24783	A	G	0,990079	2021-08-10	United States
S_1264_L	S	1264	SRR15659096	25352	G	T	0,963354	2021-08-10	United States
ORF3a_26_L	ORF3a	26	SRR15659096	25469	C	T	1	2021-08-10	United States
M_82_T	M	82	SRR15659096	26767	T	C	0,996914	2021-08-10	United States
ORF6_48_N	ORF6	48	SRR15659096	27345	A	T	0,979592	2021-08-10	United States
ORF7a_82_A	ORF7a	82	SRR15659096	27638	T	C	0,988827	2021-08-10	United States
ORF7a_120_I	ORF7a	120	SRR15659096	27752	C	T	1	2021-08-10	United States
ORF8_118_NA	ORF8	118	SRR15659096	28247	A	-GATTTC	0,995247	2021-08-10	United States
N_63_G	N	63	SRR15659096	28461	A	G	1	2021-08-10	United States
N_203_M	N	203	SRR15659096	28881	G	T	1	2021-08-10	United States
N_362_I	N	362	SRR15659096	29358	C	T	0,97449	2021-08-10	United States
N_377_Y	N	377	SRR15659096	29402	G	T	0,995763	2021-08-10	United States
ORF1ab_1306_S	ORF1ab	1306	SRR15659098	4181	G	T	0,999692	2021-08-16	United States
ORF1ab_2046_L	ORF1ab	2046	SRR15659098	6402	C	T	0,763783	2021-08-16	United States
ORF1ab_2287_S	ORF1ab	2287	SRR15659098	7124	C	T	0,999844	2021-08-16	United States
ORF1ab_2355_S	ORF1ab	2355	SRR15659098	7328	G	T	0,36443	2021-08-16	United States
ORF1ab_2554_V	ORF1ab	2554	SRR15659098	7926	C	T	0,999481	2021-08-16	United States
ORF1ab_2930_L	ORF1ab	2930	SRR15659098	9053	G	T	1	2021-08-16	United States
ORF1ab_3255_I	ORF1ab	3255	SRR15659098	10029	C	T	0,609542	2021-08-16	United States
ORF1ab_3646_A	ORF1ab	3646	SRR15659098	11201	A	G	0,913604	2021-08-16	United States
ORF1ab_183_V	ORF1ab	183	SRR15659098	14014	T	G	0,999199	2021-08-16	United States
ORF1ab_314_L	ORF1ab	314	SRR15659098	14408	C	T	0,201529	2021-08-16	United States
ORF1ab_662_S	ORF1ab	662	SRR15659098	15451	G	A	0,497911	2021-08-16	United States
ORF1ab_1000_L	ORF1ab	1000	SRR15659098	16466	C	T	0,999736	2021-08-16	United States
ORF1ab_1918_V	ORF1ab	1918	SRR15659098	19220	C	T	0,999745	2021-08-16	United States
S_19_R	S	19	SRR15659098	21618	C	G	0,727226	2021-08-16	United States
S_142_D	S	142	SRR15659098	21987	G	A	0,999442	2021-08-16	United States
S_156_NA	S	156	SRR15659098	22028	G	-AGTTCA	0,996641	2021-08-16	United States
S_452_R	S	452	SRR15659098	22917	T	G	1	2021-08-16	United States
S_478_K	S	478	SRR15659098	22995	C	A	0,317347	2021-08-16	United States
S_614_G	S	614	SRR15659098	23403	A	G	0,999726	2021-08-16	United States
S_681_R	S	681	SRR15659098	23604	C	G	0,999441	2021-08-16	United States
S_950_N	S	950	SRR15659098	24410	G	A	0,999715	2021-08-16	United States
S_1118_Y	S	1118	SRR15659098	24914	G	T	0,0763746	2021-08-16	United States
ORF3a_26_L	ORF3a	26	SRR15659098	25469	C	T	0,999741	2021-08-16	United States
M_82_T	M	82	SRR15659098	26767	T	C	0,992919	2021-08-16	United States
ORF7a_82_A	ORF7a	82	SRR15659098	27638	T	C	0,999682	2021-08-16	United States
ORF7a_120_I	ORF7a	120	SRR15659098	27752	C	T	0,999811	2021-08-16	United States
ORF7b_40_I	ORF7b	40	SRR15659098	27874	C	T	0,896025	2021-08-16	United States
ORF8_118_NA	ORF8	118	SRR15659098	28247	A	-GATTTC	0,993899	2021-08-16	United States
N_63_G	N	63	SRR15659098	28461	A	G	0,99987	2021-08-16	United States
N_101_I	N	101	SRR15659098	28576	G	A	0,0623884	2021-08-16	United States
N_203_M	N	203	SRR15659098	28881	G	T	0,99966	2021-08-16	United States
N_215_C	N	215	SRR15659098	28916	G	T	0,999275	2021-08-16	United States
N_377_Y	N	377	SRR15659098	29402	G	T	0,999537	2021-08-16	United States
ORF1ab_1306_S	ORF1ab	1306	SRR15659099	4181	G	T	0,999614	2021-08-16	United States
ORF1ab_2046_L	ORF1ab	2046	SRR15659099	6402	C	T	0,574799	2021-08-16	United States
ORF1ab_2287_S	ORF1ab	2287	SRR15659099	7124	C	T	0,999818	2021-08-16	United States
ORF1ab_2355_S	ORF1ab	2355	SRR15659099	7328	G	T	0,307381	2021-08-16	United States
ORF1ab_2930_L	ORF1ab	2930	SRR15659099	9053	G	T	0,999796	2021-08-16	United States
ORF1ab_3255_I	ORF1ab	3255	SRR15659099	10029	C	T	0,660062	2021-08-16	United States
ORF1ab_3646_A	ORF1ab	3646	SRR15659099	11201	A	G	0,914373	2021-08-16	United States
ORF1ab_314_L	ORF1ab	314	SRR15659099	14408	C	T	0,138812	2021-08-16	United States
ORF1ab_662_S	ORF1ab	662	SRR15659099	15451	G	A	0,386449	2021-08-16	United States
ORF1ab_1000_L	ORF1ab	1000	SRR15659099	16466	C	T	0,999777	2021-08-16	United States
ORF1ab_1257_V	ORF1ab	1257	SRR15659099	17236	A	G	0,999391	2021-08-16	United States
ORF1ab_1918_V	ORF1ab	1918	SRR15659099	19220	C	T	0,999703	2021-08-16	United States
S_19_R	S	19	SRR15659099	21618	C	G	0,681103	2021-08-16	United States
S_142_D	S	142	SRR15659099	21987	G	A	0,999576	2021-08-16	United States
S_156_NA	S	156	SRR15659099	22028	G	-AGTTCA	0,994878	2021-08-16	United States
S_452_R	S	452	SRR15659099	22917	T	G	0,999631	2021-08-16	United States
S_478_K	S	478	SRR15659099	22995	C	A	0,435071	2021-08-16	United States
S_614_G	S	614	SRR15659099	23403	A	G	0,999857	2021-08-16	United States
S_681_R	S	681	SRR15659099	23604	C	G	1	2021-08-16	United States
S_950_N	S	950	SRR15659099	24410	G	A	0,999874	2021-08-16	United States
ORF3a_26_L	ORF3a	26	SRR15659099	25469	C	T	0,999738	2021-08-16	United States
ORF3a_104_S	ORF3a	104	SRR15659099	25702	C	T	0,999334	2021-08-16	United States
M_82_T	M	82	SRR15659099	26767	T	C	0,990151	2021-08-16	United States
ORF7a_82_A	ORF7a	82	SRR15659099	27638	T	C	0,999749	2021-08-16	United States
ORF7a_120_I	ORF7a	120	SRR15659099	27752	C	T	0,999558	2021-08-16	United States
ORF7b_40_I	ORF7b	40	SRR15659099	27874	C	T	0,865522	2021-08-16	United States
ORF8_118_NA	ORF8	118	SRR15659099	28247	A	-GATTTC	0,994987	2021-08-16	United States
N_63_G	N	63	SRR15659099	28461	A	G	0,99959	2021-08-16	United States
N_101_I	N	101	SRR15659099	28576	G	A	0,0610677	2021-08-16	United States
N_203_M	N	203	SRR15659099	28881	G	T	0,99979	2021-08-16	United States
N_208_S	N	208	SRR15659099	28895	G	T	0,998763	2021-08-16	United States
N_215_C	N	215	SRR15659099	28916	G	T	0,999435	2021-08-16	United States
N_377_Y	N	377	SRR15659099	29402	G	T	0,99966	2021-08-16	United States
ORF1ab_767_K	ORF1ab	767	SRR15659101	2564	G	A	0,998347	2021-08-16	United States
ORF1ab_1228_G	ORF1ab	1228	SRR15659101	3948	A	G	0,998479	2021-08-16	United States
ORF1ab_1306_S	ORF1ab	1306	SRR15659101	4181	G	T	0,999501	2021-08-16	United States
ORF1ab_2046_L	ORF1ab	2046	SRR15659101	6402	C	T	0,449562	2021-08-16	United States
ORF1ab_2287_S	ORF1ab	2287	SRR15659101	7124	C	T	0,999846	2021-08-16	United States
ORF1ab_2355_S	ORF1ab	2355	SRR15659101	7328	G	T	0,364017	2021-08-16	United States
ORF1ab_2930_L	ORF1ab	2930	SRR15659101	9053	G	T	1	2021-08-16	United States
ORF1ab_3255_I	ORF1ab	3255	SRR15659101	10029	C	T	0,702618	2021-08-16	United States
ORF1ab_3646_A	ORF1ab	3646	SRR15659101	11201	A	G	0,882663	2021-08-16	United States
ORF1ab_3766_F	ORF1ab	3766	SRR15659101	11562	G	T	0,610835	2021-08-16	United States
ORF1ab_4326_S	ORF1ab	4326	SRR15659101	13242	G	C	0,998128	2021-08-16	United States
ORF1ab_86_V	ORF1ab	86	SRR15659101	13724	C	T	0,225658	2021-08-16	United States
ORF1ab_314_L	ORF1ab	314	SRR15659101	14408	C	T	0,0931027	2021-08-16	United States
ORF1ab_662_S	ORF1ab	662	SRR15659101	15451	G	A	0,380584	2021-08-16	United States
ORF1ab_1000_L	ORF1ab	1000	SRR15659101	16466	C	T	0,999787	2021-08-16	United States
ORF1ab_1918_V	ORF1ab	1918	SRR15659101	19220	C	T	0,999478	2021-08-16	United States
S_19_R	S	19	SRR15659101	21618	C	G	0,645893	2021-08-16	United States
S_142_D	S	142	SRR15659101	21987	G	A	1	2021-08-16	United States
S_156_NA	S	156	SRR15659101	22028	G	-AGTTCA	0,9964	2021-08-16	United States
S_452_R	S	452	SRR15659101	22917	T	G	1	2021-08-16	United States
S_478_K	S	478	SRR15659101	22995	C	A	0,562802	2021-08-16	United States
S_614_G	S	614	SRR15659101	23403	A	G	1	2021-08-16	United States
S_681_R	S	681	SRR15659101	23604	C	G	0,999748	2021-08-16	United States
S_950_N	S	950	SRR15659101	24410	G	A	0,999772	2021-08-16	United States
S_1243_S	S	1243	SRR15659101	25289	T	A	0,742177	2021-08-16	United States
ORF3a_26_L	ORF3a	26	SRR15659101	25469	C	T	0,999691	2021-08-16	United States
ORF3a_239_Q	ORF3a	239	SRR15659101	26107	G	C	0,389376	2021-08-16	United States
M_82_T	M	82	SRR15659101	26767	T	C	0,992332	2021-08-16	United States
ORF7a_82_A	ORF7a	82	SRR15659101	27638	T	C	0,999248	2021-08-16	United States
ORF7a_120_I	ORF7a	120	SRR15659101	27752	C	T	0,999854	2021-08-16	United States
ORF7b_40_I	ORF7b	40	SRR15659101	27874	C	T	0,835812	2021-08-16	United States
ORF8_118_NA	ORF8	118	SRR15659101	28247	A	-GATTTC	0,995973	2021-08-16	United States
N_63_G	N	63	SRR15659101	28461	A	G	0,999745	2021-08-16	United States
N_101_I	N	101	SRR15659101	28576	G	A	0,098951	2021-08-16	United States
N_120_V	N	120	SRR15659101	28632	G	T	0,998792	2021-08-16	United States
N_203_M	N	203	SRR15659101	28881	G	T	0,99962	2021-08-16	United States
N_215_C	N	215	SRR15659101	28916	G	T	0,998945	2021-08-16	United States
N_377_Y	N	377	SRR15659101	29402	G	T	0,999775	2021-08-16	United States
ORF1ab_378_I	ORF1ab	378	SRR15659104	1397	G	A	0,0540062	2021-08-16	United States
ORF1ab_1306_S	ORF1ab	1306	SRR15659104	4181	G	T	0,999396	2021-08-16	United States
ORF1ab_2046_L	ORF1ab	2046	SRR15659104	6402	C	T	0,805085	2021-08-16	United States
ORF1ab_2287_S	ORF1ab	2287	SRR15659104	7124	C	T	0,999679	2021-08-16	United States
ORF1ab_2355_S	ORF1ab	2355	SRR15659104	7328	G	T	0,379493	2021-08-16	United States
ORF1ab_2930_L	ORF1ab	2930	SRR15659104	9053	G	T	0,999433	2021-08-16	United States
ORF1ab_3255_I	ORF1ab	3255	SRR15659104	10029	C	T	0,544003	2021-08-16	United States
ORF1ab_3646_A	ORF1ab	3646	SRR15659104	11201	A	G	0,926446	2021-08-16	United States
ORF1ab_4179_K	ORF1ab	4179	SRR15659104	12801	G	A	0,998497	2021-08-16	United States
ORF1ab_314_L	ORF1ab	314	SRR15659104	14408	C	T	0,254938	2021-08-16	United States
ORF1ab_662_S	ORF1ab	662	SRR15659104	15451	G	A	0,459923	2021-08-16	United States
ORF1ab_1000_L	ORF1ab	1000	SRR15659104	16466	C	T	0,999656	2021-08-16	United States
ORF1ab_1918_V	ORF1ab	1918	SRR15659104	19220	C	T	0,999427	2021-08-16	United States
S_19_R	S	19	SRR15659104	21618	C	G	0,684073	2021-08-16	United States
S_142_D	S	142	SRR15659104	21987	G	A	0,999699	2021-08-16	United States
S_156_NA	S	156	SRR15659104	22028	G	-AGTTCA	0,996966	2021-08-16	United States
S_452_R	S	452	SRR15659104	22917	T	G	0,999594	2021-08-16	United States
S_478_K	S	478	SRR15659104	22995	C	A	0,339687	2021-08-16	United States
S_614_G	S	614	SRR15659104	23403	A	G	0,999717	2021-08-16	United States
S_681_R	S	681	SRR15659104	23604	C	G	0,999881	2021-08-16	United States
S_950_N	S	950	SRR15659104	24410	G	A	0,999735	2021-08-16	United States
ORF3a_26_L	ORF3a	26	SRR15659104	25469	C	T	0,999718	2021-08-16	United States
ORF3a_181_V	ORF3a	181	SRR15659104	25934	A	T	0,989088	2021-08-16	United States
ORF3a_239_Q	ORF3a	239	SRR15659104	26107	G	C	0,519307	2021-08-16	United States
M_82_T	M	82	SRR15659104	26767	T	C	0,992984	2021-08-16	United States
ORF7a_82_A	ORF7a	82	SRR15659104	27638	T	C	0,999177	2021-08-16	United States
ORF7a_120_I	ORF7a	120	SRR15659104	27752	C	T	0,999917	2021-08-16	United States
ORF7b_40_I	ORF7b	40	SRR15659104	27874	C	T	0,912346	2021-08-16	United States
ORF8_118_NA	ORF8	118	SRR15659104	28247	A	-GATTTC	0,9945	2021-08-16	United States
N_63_G	N	63	SRR15659104	28461	A	G	0,999654	2021-08-16	United States
N_203_M	N	203	SRR15659104	28881	G	T	0,999588	2021-08-16	United States
N_215_C	N	215	SRR15659104	28916	G	T	0,998792	2021-08-16	United States
N_377_Y	N	377	SRR15659104	29402	G	T	0,999776	2021-08-16	United States
ORF1ab_669_N	ORF1ab	669	SRR15659105	2272	G	C	0,998926	2021-08-16	United States
ORF1ab_1306_S	ORF1ab	1306	SRR15659105	4181	G	T	0,999425	2021-08-16	United States
ORF1ab_1888_I	ORF1ab	1888	SRR15659105	5927	G	A	0,998519	2021-08-16	United States
ORF1ab_2046_L	ORF1ab	2046	SRR15659105	6402	C	T	0,641309	2021-08-16	United States
ORF1ab_2287_S	ORF1ab	2287	SRR15659105	7124	C	T	0,999803	2021-08-16	United States
ORF1ab_2355_S	ORF1ab	2355	SRR15659105	7328	G	T	0,379051	2021-08-16	United States
ORF1ab_2930_L	ORF1ab	2930	SRR15659105	9053	G	T	0,999801	2021-08-16	United States
ORF1ab_3255_I	ORF1ab	3255	SRR15659105	10029	C	T	0,689266	2021-08-16	United States
ORF1ab_3646_A	ORF1ab	3646	SRR15659105	11201	A	G	0,875135	2021-08-16	United States
ORF1ab_314_L	ORF1ab	314	SRR15659105	14408	C	T	0,150664	2021-08-16	United States
ORF1ab_662_S	ORF1ab	662	SRR15659105	15451	G	A	0,450531	2021-08-16	United States
ORF1ab_1000_L	ORF1ab	1000	SRR15659105	16466	C	T	0,999741	2021-08-16	United States
ORF1ab_1918_V	ORF1ab	1918	SRR15659105	19220	C	T	0,999456	2021-08-16	United States
ORF1ab_2613_H	ORF1ab	2613	SRR15659105	21305	G	A	0,355378	2021-08-16	United States
S_19_R	S	19	SRR15659105	21618	C	G	0,749389	2021-08-16	United States
S_142_D	S	142	SRR15659105	21987	G	A	1	2021-08-16	United States
S_156_NA	S	156	SRR15659105	22028	G	-AGTTCA	0,998484	2021-08-16	United States
S_258_L	S	258	SRR15659105	22335	G	T	1	2021-08-16	United States
S_417_N	S	417	SRR15659105	22813	G	T	1	2021-08-16	United States
S_452_R	S	452	SRR15659105	22917	T	G	0,999244	2021-08-16	United States
S_478_K	S	478	SRR15659105	22995	C	A	0,456571	2021-08-16	United States
S_614_G	S	614	SRR15659105	23403	A	G	0,999795	2021-08-16	United States
S_681_R	S	681	SRR15659105	23604	C	G	0,999374	2021-08-16	United States
S_950_N	S	950	SRR15659105	24410	G	A	0,999781	2021-08-16	United States
ORF3a_26_L	ORF3a	26	SRR15659105	25469	C	T	0,999725	2021-08-16	United States
ORF3a_53_F	ORF3a	53	SRR15659105	25549	C	T	0,914357	2021-08-16	United States
ORF3a_222_Y	ORF3a	222	SRR15659105	26056	G	T	0,998641	2021-08-16	United States
M_29_F	M	29	SRR15659105	26607	C	T	0,990187	2021-08-16	United States
M_82_T	M	82	SRR15659105	26767	T	C	0,990634	2021-08-16	United States
ORF7a_41_D	ORF7a	41	SRR15659105	27516	G	T	0,99885	2021-08-16	United States
ORF7a_82_A	ORF7a	82	SRR15659105	27638	T	C	0,999621	2021-08-16	United States
ORF7a_120_I	ORF7a	120	SRR15659105	27752	C	T	0,999932	2021-08-16	United States
ORF7b_40_I	ORF7b	40	SRR15659105	27874	C	T	0,869536	2021-08-16	United States
ORF8_118_NA	ORF8	118	SRR15659105	28247	A	-GATTTC	0,995618	2021-08-16	United States
N_63_G	N	63	SRR15659105	28461	A	G	0,999713	2021-08-16	United States
N_101_I	N	101	SRR15659105	28576	G	A	0,0538457	2021-08-16	United States
N_203_M	N	203	SRR15659105	28881	G	T	0,999529	2021-08-16	United States
N_215_C	N	215	SRR15659105	28916	G	T	0,999353	2021-08-16	United States
N_377_Y	N	377	SRR15659105	29402	G	T	0,999896	2021-08-16	United States
ORF1ab_378_I	ORF1ab	378	SRR15659106	1397	G	A	0,0624507	2021-08-16	United States
ORF1ab_1306_S	ORF1ab	1306	SRR15659106	4181	G	T	0,999401	2021-08-16	United States
ORF1ab_1818_Y	ORF1ab	1818	SRR15659106	5717	C	T	0,998748	2021-08-16	United States
ORF1ab_2046_L	ORF1ab	2046	SRR15659106	6402	C	T	0,622842	2021-08-16	United States
ORF1ab_2125_Y	ORF1ab	2125	SRR15659106	6638	C	T	0,988759	2021-08-16	United States
ORF1ab_2287_S	ORF1ab	2287	SRR15659106	7124	C	T	0,999034	2021-08-16	United States
ORF1ab_2355_S	ORF1ab	2355	SRR15659106	7328	G	T	0,408167	2021-08-16	United States
ORF1ab_2554_V	ORF1ab	2554	SRR15659106	7926	C	T	0,99897	2021-08-16	United States
ORF1ab_2930_L	ORF1ab	2930	SRR15659106	9053	G	T	0,998711	2021-08-16	United States
ORF1ab_3255_I	ORF1ab	3255	SRR15659106	10029	C	T	0,676605	2021-08-16	United States
ORF1ab_3646_A	ORF1ab	3646	SRR15659106	11201	A	G	0,9051	2021-08-16	United States
ORF1ab_183_V	ORF1ab	183	SRR15659106	14014	T	G	0,998861	2021-08-16	United States
ORF1ab_314_L	ORF1ab	314	SRR15659106	14408	C	T	0,151887	2021-08-16	United States
ORF1ab_662_S	ORF1ab	662	SRR15659106	15451	G	A	0,342146	2021-08-16	United States
ORF1ab_1000_L	ORF1ab	1000	SRR15659106	16466	C	T	0,999695	2021-08-16	United States
ORF1ab_1087_Y	ORF1ab	1087	SRR15659106	16726	C	T	0,998779	2021-08-16	United States
ORF1ab_1918_V	ORF1ab	1918	SRR15659106	19220	C	T	0,99943	2021-08-16	United States
S_19_R	S	19	SRR15659106	21618	C	G	0,629881	2021-08-16	United States
S_142_D	S	142	SRR15659106	21987	G	A	1	2021-08-16	United States
S_156_NA	S	156	SRR15659106	22028	G	-AGTTCA	0,996089	2021-08-16	United States
S_452_R	S	452	SRR15659106	22917	T	G	0,999392	2021-08-16	United States
S_478_K	S	478	SRR15659106	22995	C	A	0,458273	2021-08-16	United States
S_614_G	S	614	SRR15659106	23403	A	G	0,999759	2021-08-16	United States
S_681_R	S	681	SRR15659106	23604	C	G	0,999439	2021-08-16	United States
S_950_N	S	950	SRR15659106	24410	G	A	0,999779	2021-08-16	United States
ORF3a_26_L	ORF3a	26	SRR15659106	25469	C	T	0,999822	2021-08-16	United States
M_82_T	M	82	SRR15659106	26767	T	C	0,995232	2021-08-16	United States
ORF7a_82_A	ORF7a	82	SRR15659106	27638	T	C	0,999342	2021-08-16	United States
ORF7a_120_I	ORF7a	120	SRR15659106	27752	C	T	0,999508	2021-08-16	United States
ORF7b_40_I	ORF7b	40	SRR15659106	27874	C	T	0,822063	2021-08-16	United States
ORF8_60_F	ORF8	60	SRR15659106	28073	G	T	0,742014	2021-08-16	United States
ORF8_118_NA	ORF8	118	SRR15659106	28247	A	-GATTTC	0,991981	2021-08-16	United States
N_63_G	N	63	SRR15659106	28461	A	G	0,999854	2021-08-16	United States
N_203_M	N	203	SRR15659106	28881	G	T	0,999651	2021-08-16	United States
N_215_C	N	215	SRR15659106	28916	G	T	0,999261	2021-08-16	United States
N_377_Y	N	377	SRR15659106	29402	G	T	0,999668	2021-08-16	United States
ORF1ab_378_I	ORF1ab	378	SRR15659107	1397	G	A	0,0507186	2021-08-16	United States
ORF1ab_1306_S	ORF1ab	1306	SRR15659107	4181	G	T	0,999156	2021-08-16	United States
ORF1ab_2046_L	ORF1ab	2046	SRR15659107	6402	C	T	0,754879	2021-08-16	United States
ORF1ab_2287_S	ORF1ab	2287	SRR15659107	7124	C	T	0,999286	2021-08-16	United States
ORF1ab_2355_S	ORF1ab	2355	SRR15659107	7328	G	T	0,392267	2021-08-16	United States
ORF1ab_2930_L	ORF1ab	2930	SRR15659107	9053	G	T	0,997511	2021-08-16	United States
ORF1ab_3255_I	ORF1ab	3255	SRR15659107	10029	C	T	0,566301	2021-08-16	United States
ORF1ab_3646_A	ORF1ab	3646	SRR15659107	11201	A	G	0,938019	2021-08-16	United States
ORF1ab_314_L	ORF1ab	314	SRR15659107	14408	C	T	0,189494	2021-08-16	United States
ORF1ab_662_S	ORF1ab	662	SRR15659107	15451	G	A	0,435056	2021-08-16	United States
ORF1ab_1000_L	ORF1ab	1000	SRR15659107	16466	C	T	0,999719	2021-08-16	United States
ORF1ab_1257_V	ORF1ab	1257	SRR15659107	17236	A	G	0,998236	2021-08-16	United States
ORF1ab_1918_V	ORF1ab	1918	SRR15659107	19220	C	T	0,999552	2021-08-16	United States
S_19_R	S	19	SRR15659107	21618	C	G	0,68317	2021-08-16	United States
S_142_D	S	142	SRR15659107	21987	G	A	1	2021-08-16	United States
S_156_NA	S	156	SRR15659107	22028	G	-AGTTCA	0,996686	2021-08-16	United States
S_452_R	S	452	SRR15659107	22917	T	G	1	2021-08-16	United States
S_478_K	S	478	SRR15659107	22995	C	A	0,365241	2021-08-16	United States
S_614_G	S	614	SRR15659107	23403	A	G	0,999806	2021-08-16	United States
S_681_R	S	681	SRR15659107	23604	C	G	0,999818	2021-08-16	United States
S_950_N	S	950	SRR15659107	24410	G	A	0,999787	2021-08-16	United States
ORF3a_26_L	ORF3a	26	SRR15659107	25469	C	T	0,999767	2021-08-16	United States
M_82_T	M	82	SRR15659107	26767	T	C	0,993083	2021-08-16	United States
ORF7a_82_A	ORF7a	82	SRR15659107	27638	T	C	1	2021-08-16	United States
ORF7a_120_I	ORF7a	120	SRR15659107	27752	C	T	0,999938	2021-08-16	United States
ORF7b_40_I	ORF7b	40	SRR15659107	27874	C	T	0,903264	2021-08-16	United States
ORF8_118_NA	ORF8	118	SRR15659107	28247	A	-GATTTC	0,994698	2021-08-16	United States
N_63_G	N	63	SRR15659107	28461	A	G	0,99901	2021-08-16	United States
N_101_I	N	101	SRR15659107	28576	G	A	0,059348	2021-08-16	United States
N_203_M	N	203	SRR15659107	28881	G	T	0,999584	2021-08-16	United States
N_215_C	N	215	SRR15659107	28916	G	T	0,999116	2021-08-16	United States
N_377_Y	N	377	SRR15659107	29402	G	T	0,999542	2021-08-16	United States
ORF1ab_278_S	ORF1ab	278	SRR15659110	1098	A	G	0,998186	2021-08-16	United States
ORF1ab_388_L	ORF1ab	388	SRR15659110	1428	A	T	0,99859	2021-08-16	United States
ORF1ab_625_R	ORF1ab	625	SRR15659110	2139	A	G	0,998542	2021-08-16	United States
ORF1ab_1640_L	ORF1ab	1640	SRR15659110	5184	C	T	0,355826	2021-08-16	United States
ORF1ab_2355_S	ORF1ab	2355	SRR15659110	7328	G	T	0,371716	2021-08-16	United States
ORF1ab_3209_V	ORF1ab	3209	SRR15659110	9891	C	T	0,99948	2021-08-16	United States
ORF1ab_3718_A	ORF1ab	3718	SRR15659110	11418	T	C	0,999126	2021-08-16	United States
ORF1ab_3750_I	ORF1ab	3750	SRR15659110	11514	C	T	0,997895	2021-08-16	United States
ORF1ab_314_L	ORF1ab	314	SRR15659110	14408	C	T	0,217844	2021-08-16	United States
ORF1ab_662_S	ORF1ab	662	SRR15659110	15451	G	A	0,480627	2021-08-16	United States
ORF1ab_1000_L	ORF1ab	1000	SRR15659110	16466	C	T	0,999699	2021-08-16	United States
ORF1ab_2324_G	ORF1ab	2324	SRR15659110	20437	A	G	0,999039	2021-08-16	United States
ORF1ab_2576_Y	ORF1ab	2576	SRR15659110	21193	G	T	0,999138	2021-08-16	United States
S_19_R	S	19	SRR15659110	21618	C	G	0,671304	2021-08-16	United States
S_142_D	S	142	SRR15659110	21987	G	A	1	2021-08-16	United States
S_156_NA	S	156	SRR15659110	22028	G	-AGTTCA	0,998524	2021-08-16	United States
S_222_V	S	222	SRR15659110	22227	C	T	0,998889	2021-08-16	United States
S_272_L	S	272	SRR15659110	22377	C	T	0,998836	2021-08-16	United States
S_452_R	S	452	SRR15659110	22917	T	G	0,999535	2021-08-16	United States
S_478_K	S	478	SRR15659110	22995	C	A	0,407191	2021-08-16	United States
S_614_G	S	614	SRR15659110	23403	A	G	0,99965	2021-08-16	United States
S_681_R	S	681	SRR15659110	23604	C	G	1	2021-08-16	United States
S_950_N	S	950	SRR15659110	24410	G	A	0,999726	2021-08-16	United States
S_1074_S	S	1074	SRR15659110	24783	A	G	0,998873	2021-08-16	United States
S_1264_L	S	1264	SRR15659110	25352	G	T	0,995543	2021-08-16	United States
ORF3a_26_L	ORF3a	26	SRR15659110	25469	C	T	0,999654	2021-08-16	United States
M_82_T	M	82	SRR15659110	26767	T	C	0,994803	2021-08-16	United States
ORF6_48_N	ORF6	48	SRR15659110	27345	A	T	0,998255	2021-08-16	United States
ORF7a_82_A	ORF7a	82	SRR15659110	27638	T	C	0,999156	2021-08-16	United States
ORF7a_120_I	ORF7a	120	SRR15659110	27752	C	T	1	2021-08-16	United States
ORF8_118_NA	ORF8	118	SRR15659110	28247	A	-GATTTC	0,99529	2021-08-16	United States
N_63_G	N	63	SRR15659110	28461	A	G	0,999562	2021-08-16	United States
N_101_I	N	101	SRR15659110	28576	G	A	0,0505872	2021-08-16	United States
N_203_M	N	203	SRR15659110	28881	G	T	0,999672	2021-08-16	United States
N_377_Y	N	377	SRR15659110	29402	G	T	0,99924	2021-08-16	United States
ORF1ab_1306_S	ORF1ab	1306	SRR15659112	4181	G	T	0,999281	2021-08-16	United States
ORF1ab_2046_L	ORF1ab	2046	SRR15659112	6402	C	T	0,747187	2021-08-16	United States
ORF1ab_2287_S	ORF1ab	2287	SRR15659112	7124	C	T	1	2021-08-16	United States
ORF1ab_2355_S	ORF1ab	2355	SRR15659112	7328	G	T	0,379917	2021-08-16	United States
ORF1ab_2580_I	ORF1ab	2580	SRR15659112	8003	G	A	0,996798	2021-08-16	United States
ORF1ab_2930_L	ORF1ab	2930	SRR15659112	9053	G	T	1	2021-08-16	United States
ORF1ab_3255_I	ORF1ab	3255	SRR15659112	10029	C	T	0,585708	2021-08-16	United States
ORF1ab_3646_A	ORF1ab	3646	SRR15659112	11201	A	G	0,907452	2021-08-16	United States
ORF1ab_3886_R	ORF1ab	3886	SRR15659112	11922	A	G	0,853804	2021-08-16	United States
ORF1ab_314_L	ORF1ab	314	SRR15659112	14408	C	T	0,201132	2021-08-16	United States
ORF1ab_662_S	ORF1ab	662	SRR15659112	15451	G	A	0,478856	2021-08-16	United States
ORF1ab_1000_L	ORF1ab	1000	SRR15659112	16466	C	T	0,999629	2021-08-16	United States
ORF1ab_1257_V	ORF1ab	1257	SRR15659112	17236	A	G	0,9975	2021-08-16	United States
ORF1ab_1918_V	ORF1ab	1918	SRR15659112	19220	C	T	0,99969	2021-08-16	United States
S_3_NA	S	3	SRR15659112	21569	G	+T	0,0614841	2021-08-16	United States
S_5_F	S	5	SRR15659112	21575	C	T	0,997121	2021-08-16	United States
S_19_R	S	19	SRR15659112	21618	C	G	0,752254	2021-08-16	United States
S_142_D	S	142	SRR15659112	21987	G	A	1	2021-08-16	United States
S_156_NA	S	156	SRR15659112	22028	G	-AGTTCA	0,999322	2021-08-16	United States
S_174_S	S	174	SRR15659112	22082	C	T	0,990566	2021-08-16	United States
S_452_R	S	452	SRR15659112	22917	T	G	0,998434	2021-08-16	United States
S_478_K	S	478	SRR15659112	22995	C	A	0,365926	2021-08-16	United States
S_614_G	S	614	SRR15659112	23403	A	G	0,999797	2021-08-16	United States
S_681_R	S	681	SRR15659112	23604	C	G	0,999577	2021-08-16	United States
S_832_S	S	832	SRR15659112	24056	G	A	0,998088	2021-08-16	United States
S_950_N	S	950	SRR15659112	24410	G	A	0,999871	2021-08-16	United States
ORF3a_26_L	ORF3a	26	SRR15659112	25469	C	T	0,999751	2021-08-16	United States
ORF3a_104_S	ORF3a	104	SRR15659112	25702	C	T	0,99713	2021-08-16	United States
M_82_T	M	82	SRR15659112	26767	T	C	0,994118	2021-08-16	United States
ORF7a_82_A	ORF7a	82	SRR15659112	27638	T	C	1	2021-08-16	United States
ORF7a_120_I	ORF7a	120	SRR15659112	27752	C	T	0,999884	2021-08-16	United States
ORF7b_40_I	ORF7b	40	SRR15659112	27874	C	T	0,87315	2021-08-16	United States
ORF8_118_NA	ORF8	118	SRR15659112	28247	A	-GATTTC	0,994205	2021-08-16	United States
N_63_G	N	63	SRR15659112	28461	A	G	0,999573	2021-08-16	United States
N_101_I	N	101	SRR15659112	28576	G	A	0,0629204	2021-08-16	United States
N_203_M	N	203	SRR15659112	28881	G	T	0,999727	2021-08-16	United States
N_208_S	N	208	SRR15659112	28895	G	T	0,994019	2021-08-16	United States
N_215_C	N	215	SRR15659112	28916	G	T	0,999289	2021-08-16	United States
N_377_Y	N	377	SRR15659112	29402	G	T	0,999205	2021-08-16	United States
ORF1ab_1306_S	ORF1ab	1306	SRR15659113	4181	G	T	0,999349	2021-08-16	United States
ORF1ab_2046_L	ORF1ab	2046	SRR15659113	6402	C	T	0,714921	2021-08-16	United States
ORF1ab_2125_Y	ORF1ab	2125	SRR15659113	6638	C	T	0,987792	2021-08-16	United States
ORF1ab_2287_S	ORF1ab	2287	SRR15659113	7124	C	T	0,999602	2021-08-16	United States
ORF1ab_2355_S	ORF1ab	2355	SRR15659113	7328	G	T	0,336384	2021-08-16	United States
ORF1ab_2554_V	ORF1ab	2554	SRR15659113	7926	C	T	0,999423	2021-08-16	United States
ORF1ab_2930_L	ORF1ab	2930	SRR15659113	9053	G	T	0,999059	2021-08-16	United States
ORF1ab_3255_I	ORF1ab	3255	SRR15659113	10029	C	T	0,559906	2021-08-16	United States
ORF1ab_3646_A	ORF1ab	3646	SRR15659113	11201	A	G	0,919669	2021-08-16	United States
ORF1ab_183_V	ORF1ab	183	SRR15659113	14014	T	G	0,998319	2021-08-16	United States
ORF1ab_314_L	ORF1ab	314	SRR15659113	14408	C	T	0,19132	2021-08-16	United States
ORF1ab_662_S	ORF1ab	662	SRR15659113	15451	G	A	0,471473	2021-08-16	United States
ORF1ab_776_A	ORF1ab	776	SRR15659113	15794	T	C	0,993102	2021-08-16	United States
ORF1ab_1000_L	ORF1ab	1000	SRR15659113	16466	C	T	0,999603	2021-08-16	United States
ORF1ab_1087_Y	ORF1ab	1087	SRR15659113	16726	C	T	0,995883	2021-08-16	United States
ORF1ab_1918_V	ORF1ab	1918	SRR15659113	19220	C	T	0,999655	2021-08-16	United States
S_19_R	S	19	SRR15659113	21618	C	G	0,735423	2021-08-16	United States
S_68_NA	S	68	SRR15659113	21764	A	-TACATG	0,987431	2021-08-16	United States
S_142_D	S	142	SRR15659113	21987	G	A	1	2021-08-16	United States
S_156_NA	S	156	SRR15659113	22028	G	-AGTTCA	0,995406	2021-08-16	United States
S_452_R	S	452	SRR15659113	22917	T	G	1	2021-08-16	United States
S_478_K	S	478	SRR15659113	22995	C	A	0,341333	2021-08-16	United States
S_614_G	S	614	SRR15659113	23403	A	G	0,999687	2021-08-16	United States
S_681_R	S	681	SRR15659113	23604	C	G	0,998823	2021-08-16	United States
S_950_N	S	950	SRR15659113	24410	G	A	0,999873	2021-08-16	United States
ORF3a_26_L	ORF3a	26	SRR15659113	25469	C	T	0,999939	2021-08-16	United States
ORF3a_34_M	ORF3a	34	SRR15659113	25493	C	T	0,0537634	2021-08-16	United States
M_82_T	M	82	SRR15659113	26767	T	C	0,989597	2021-08-16	United States
M_129_M	M	129	SRR15659113	26907	C	A	0,990057	2021-08-16	United States
ORF7a_82_A	ORF7a	82	SRR15659113	27638	T	C	1	2021-08-16	United States
ORF7a_120_I	ORF7a	120	SRR15659113	27752	C	T	0,999626	2021-08-16	United States
ORF7b_40_I	ORF7b	40	SRR15659113	27874	C	T	0,851241	2021-08-16	United States
ORF8_60_F	ORF8	60	SRR15659113	28073	G	T	0,662619	2021-08-16	United States
ORF8_118_NA	ORF8	118	SRR15659113	28247	A	-GATTTC	0,98975	2021-08-16	United States
N_63_G	N	63	SRR15659113	28461	A	G	0,999026	2021-08-16	United States
N_203_M	N	203	SRR15659113	28881	G	T	0,999818	2021-08-16	United States
N_215_C	N	215	SRR15659113	28916	G	T	0,999468	2021-08-16	United States
N_377_Y	N	377	SRR15659113	29402	G	T	0,999419	2021-08-16	United States
ORF1ab_1151_V	ORF1ab	1151	SRR15659114	3717	C	T	0,997305	2021-08-16	United States
ORF1ab_1306_S	ORF1ab	1306	SRR15659114	4181	G	T	0,999694	2021-08-16	United States
ORF1ab_1840_I	ORF1ab	1840	SRR15659114	5784	C	T	0,996961	2021-08-16	United States
ORF1ab_2046_L	ORF1ab	2046	SRR15659114	6402	C	T	0,43267	2021-08-16	United States
ORF1ab_2287_S	ORF1ab	2287	SRR15659114	7124	C	T	0,999144	2021-08-16	United States
ORF1ab_2355_S	ORF1ab	2355	SRR15659114	7328	G	T	0,371272	2021-08-16	United States
ORF1ab_2930_L	ORF1ab	2930	SRR15659114	9053	G	T	0,99949	2021-08-16	United States
ORF1ab_3255_I	ORF1ab	3255	SRR15659114	10029	C	T	0,717714	2021-08-16	United States
ORF1ab_3646_A	ORF1ab	3646	SRR15659114	11201	A	G	0,93837	2021-08-16	United States
ORF1ab_3731_V	ORF1ab	3731	SRR15659114	11456	A	G	0,99555	2021-08-16	United States
ORF1ab_314_L	ORF1ab	314	SRR15659114	14408	C	T	0,0902403	2021-08-16	United States
ORF1ab_662_S	ORF1ab	662	SRR15659114	15451	G	A	0,355125	2021-08-16	United States
ORF1ab_1000_L	ORF1ab	1000	SRR15659114	16466	C	T	0,999495	2021-08-16	United States
ORF1ab_1918_V	ORF1ab	1918	SRR15659114	19220	C	T	0,999341	2021-08-16	United States
S_19_R	S	19	SRR15659114	21618	C	G	0,665511	2021-08-16	United States
S_142_D	S	142	SRR15659114	21987	G	A	1	2021-08-16	United States
S_156_NA	S	156	SRR15659114	22028	G	-AGTTCA	0,995261	2021-08-16	United States
S_452_R	S	452	SRR15659114	22917	T	G	0,999309	2021-08-16	United States
S_478_K	S	478	SRR15659114	22995	C	A	0,536846	2021-08-16	United States
S_614_G	S	614	SRR15659114	23403	A	G	0,999584	2021-08-16	United States
S_681_R	S	681	SRR15659114	23604	C	G	1	2021-08-16	United States
S_950_N	S	950	SRR15659114	24410	G	A	0,999826	2021-08-16	United States
ORF3a_26_L	ORF3a	26	SRR15659114	25469	C	T	0,999653	2021-08-16	United States
M_82_T	M	82	SRR15659114	26767	T	C	0,990468	2021-08-16	United States
ORF7a_82_A	ORF7a	82	SRR15659114	27638	T	C	0,999547	2021-08-16	United States
ORF7a_120_I	ORF7a	120	SRR15659114	27752	C	T	0,999688	2021-08-16	United States
ORF7b_40_I	ORF7b	40	SRR15659114	27874	C	T	0,87454	2021-08-16	United States
ORF8_118_NA	ORF8	118	SRR15659114	28247	A	-GATTTC	0,995916	2021-08-16	United States
N_63_G	N	63	SRR15659114	28461	A	G	0,999398	2021-08-16	United States
N_101_I	N	101	SRR15659114	28576	G	A	0,0772938	2021-08-16	United States
N_203_M	N	203	SRR15659114	28881	G	T	0,999465	2021-08-16	United States
N_215_C	N	215	SRR15659114	28916	G	T	0,999031	2021-08-16	United States
N_377_Y	N	377	SRR15659114	29402	G	T	0,999521	2021-08-16	United States
ORF1ab_599_V	ORF1ab	599	SRR15659115	2061	C	T	0,984108	2021-08-16	United States
ORF1ab_1306_S	ORF1ab	1306	SRR15659115	4181	G	T	0,997381	2021-08-16	United States
ORF1ab_2046_L	ORF1ab	2046	SRR15659115	6402	C	T	0,388466	2021-08-16	United States
ORF1ab_2089_D	ORF1ab	2089	SRR15659115	6532	G	T	0,933999	2021-08-16	United States
ORF1ab_2287_S	ORF1ab	2287	SRR15659115	7124	C	T	0,998745	2021-08-16	United States
ORF1ab_2355_S	ORF1ab	2355	SRR15659115	7328	G	T	0,330275	2021-08-16	United States
ORF1ab_2698_Y	ORF1ab	2698	SRR15659115	8357	C	T	0,981971	2021-08-16	United States
ORF1ab_2930_L	ORF1ab	2930	SRR15659115	9053	G	T	0,994024	2021-08-16	United States
ORF1ab_3255_I	ORF1ab	3255	SRR15659115	10029	C	T	0,65954	2021-08-16	United States
ORF1ab_3646_A	ORF1ab	3646	SRR15659115	11201	A	G	0,948749	2021-08-16	United States
ORF1ab_314_L	ORF1ab	314	SRR15659115	14408	C	T	0,166041	2021-08-16	United States
ORF1ab_662_S	ORF1ab	662	SRR15659115	15451	G	A	0,392653	2021-08-16	United States
ORF1ab_1000_L	ORF1ab	1000	SRR15659115	16466	C	T	0,999502	2021-08-16	United States
ORF1ab_1918_V	ORF1ab	1918	SRR15659115	19220	C	T	0,997501	2021-08-16	United States
S_19_R	S	19	SRR15659115	21618	C	G	0,703569	2021-08-16	United States
S_142_D	S	142	SRR15659115	21987	G	A	1	2021-08-16	United States
S_156_NA	S	156	SRR15659115	22028	G	-AGTTCA	1	2021-08-16	United States
S_452_R	S	452	SRR15659115	22917	T	G	0,997143	2021-08-16	United States
S_478_K	S	478	SRR15659115	22995	C	A	0,559177	2021-08-16	United States
S_614_G	S	614	SRR15659115	23403	A	G	0,999671	2021-08-16	United States
S_681_R	S	681	SRR15659115	23604	C	G	0,998956	2021-08-16	United States
S_950_N	S	950	SRR15659115	24410	G	A	0,999812	2021-08-16	United States
S_1104_L	S	1104	SRR15659115	24872	G	T	0,988024	2021-08-16	United States
S_1177_I	S	1177	SRR15659115	25091	G	A	0,974643	2021-08-16	United States
ORF3a_26_L	ORF3a	26	SRR15659115	25469	C	T	1	2021-08-16	United States
M_82_T	M	82	SRR15659115	26767	T	C	0,993865	2021-08-16	United States
ORF7a_82_A	ORF7a	82	SRR15659115	27638	T	C	0,9975	2021-08-16	United States
ORF7a_120_I	ORF7a	120	SRR15659115	27752	C	T	1	2021-08-16	United States
ORF7b_40_I	ORF7b	40	SRR15659115	27874	C	T	0,921637	2021-08-16	United States
ORF8_118_NA	ORF8	118	SRR15659115	28247	A	-GATTTC	0,99444	2021-08-16	United States
N_63_G	N	63	SRR15659115	28461	A	G	1	2021-08-16	United States
N_101_I	N	101	SRR15659115	28576	G	A	0,113885	2021-08-16	United States
N_203_M	N	203	SRR15659115	28881	G	T	0,999844	2021-08-16	United States
N_215_C	N	215	SRR15659115	28916	G	T	0,997999	2021-08-16	United States
N_377_Y	N	377	SRR15659115	29402	G	T	0,999721	2021-08-16	United States
ORF1ab_378_I	ORF1ab	378	SRR15659117	1397	G	A	0,0544291	2021-08-16	United States
ORF1ab_1306_S	ORF1ab	1306	SRR15659117	4181	G	T	1	2021-08-16	United States
ORF1ab_2046_L	ORF1ab	2046	SRR15659117	6402	C	T	0,733916	2021-08-16	United States
ORF1ab_2287_S	ORF1ab	2287	SRR15659117	7124	C	T	1	2021-08-16	United States
ORF1ab_2355_S	ORF1ab	2355	SRR15659117	7328	G	T	0,303294	2021-08-16	United States
ORF1ab_2554_V	ORF1ab	2554	SRR15659117	7926	C	T	0,999446	2021-08-16	United States
ORF1ab_2930_L	ORF1ab	2930	SRR15659117	9053	G	T	0,999493	2021-08-16	United States
ORF1ab_3255_I	ORF1ab	3255	SRR15659117	10029	C	T	0,578645	2021-08-16	United States
ORF1ab_3646_A	ORF1ab	3646	SRR15659117	11201	A	G	0,920343	2021-08-16	United States
ORF1ab_183_V	ORF1ab	183	SRR15659117	14014	T	G	0,998691	2021-08-16	United States
ORF1ab_314_L	ORF1ab	314	SRR15659117	14408	C	T	0,205874	2021-08-16	United States
ORF1ab_662_S	ORF1ab	662	SRR15659117	15451	G	A	0,43648	2021-08-16	United States
ORF1ab_1000_L	ORF1ab	1000	SRR15659117	16466	C	T	0,99971	2021-08-16	United States
ORF1ab_1918_V	ORF1ab	1918	SRR15659117	19220	C	T	0,999753	2021-08-16	United States
S_19_R	S	19	SRR15659117	21618	C	G	0,678351	2021-08-16	United States
S_142_D	S	142	SRR15659117	21987	G	A	1	2021-08-16	United States
S_156_NA	S	156	SRR15659117	22028	G	-AGTTCA	0,995434	2021-08-16	United States
S_452_R	S	452	SRR15659117	22917	T	G	0,999047	2021-08-16	United States
S_478_K	S	478	SRR15659117	22995	C	A	0,351909	2021-08-16	United States
S_614_G	S	614	SRR15659117	23403	A	G	0,999618	2021-08-16	United States
S_681_R	S	681	SRR15659117	23604	C	G	1	2021-08-16	United States
S_950_N	S	950	SRR15659117	24410	G	A	0,99986	2021-08-16	United States
ORF3a_26_L	ORF3a	26	SRR15659117	25469	C	T	0,999806	2021-08-16	United States
M_82_T	M	82	SRR15659117	26767	T	C	0,993545	2021-08-16	United States
ORF7a_82_A	ORF7a	82	SRR15659117	27638	T	C	1	2021-08-16	United States
ORF7a_120_I	ORF7a	120	SRR15659117	27752	C	T	1	2021-08-16	United States
ORF7b_40_I	ORF7b	40	SRR15659117	27874	C	T	0,891883	2021-08-16	United States
ORF8_45_C	ORF8	45	SRR15659117	28028	G	T	0,992847	2021-08-16	United States
ORF8_118_NA	ORF8	118	SRR15659117	28247	A	-GATTTC	0,994331	2021-08-16	United States
N_63_G	N	63	SRR15659117	28461	A	G	1	2021-08-16	United States
N_203_M	N	203	SRR15659117	28881	G	T	0,999649	2021-08-16	United States
N_215_C	N	215	SRR15659117	28916	G	T	0,999488	2021-08-16	United States
N_377_Y	N	377	SRR15659117	29402	G	T	1	2021-08-16	United States
ORF1ab_378_I	ORF1ab	378	SRR15659119	1397	G	A	0,0614977	2021-08-16	United States
ORF1ab_1306_S	ORF1ab	1306	SRR15659119	4181	G	T	0,999105	2021-08-16	United States
ORF1ab_2046_L	ORF1ab	2046	SRR15659119	6402	C	T	0,686749	2021-08-16	United States
ORF1ab_2287_S	ORF1ab	2287	SRR15659119	7124	C	T	0,99981	2021-08-16	United States
ORF1ab_2355_S	ORF1ab	2355	SRR15659119	7328	G	T	0,367106	2021-08-16	United States
ORF1ab_2930_L	ORF1ab	2930	SRR15659119	9053	G	T	1	2021-08-16	United States
ORF1ab_3255_I	ORF1ab	3255	SRR15659119	10029	C	T	0,601911	2021-08-16	United States
ORF1ab_3646_A	ORF1ab	3646	SRR15659119	11201	A	G	0,923964	2021-08-16	United States
ORF1ab_314_L	ORF1ab	314	SRR15659119	14408	C	T	0,177107	2021-08-16	United States
ORF1ab_605_F	ORF1ab	605	SRR15659119	15280	C	T	0,511372	2021-08-16	United States
ORF1ab_662_S	ORF1ab	662	SRR15659119	15451	G	A	0,22214	2021-08-16	United States
ORF1ab_1000_L	ORF1ab	1000	SRR15659119	16466	C	T	0,999486	2021-08-16	United States
ORF1ab_1918_V	ORF1ab	1918	SRR15659119	19220	C	T	0,99965	2021-08-16	United States
S_19_R	S	19	SRR15659119	21618	C	G	0,702897	2021-08-16	United States
S_142_D	S	142	SRR15659119	21987	G	A	1	2021-08-16	United States
S_156_NA	S	156	SRR15659119	22028	G	-AGTTCA	0,997101	2021-08-16	United States
S_256_L	S	256	SRR15659119	22329	C	T	0,167528	2021-08-16	United States
S_452_R	S	452	SRR15659119	22917	T	G	0,998399	2021-08-16	United States
S_478_K	S	478	SRR15659119	22995	C	A	0,475267	2021-08-16	United States
S_614_G	S	614	SRR15659119	23403	A	G	1	2021-08-16	United States
S_681_R	S	681	SRR15659119	23604	C	G	0,999657	2021-08-16	United States
S_950_N	S	950	SRR15659119	24410	G	A	0,999894	2021-08-16	United States
S_1181_Q	S	1181	SRR15659119	25103	A	C	0,999174	2021-08-16	United States
ORF3a_26_L	ORF3a	26	SRR15659119	25469	C	T	0,999761	2021-08-16	United States
M_2_V	M	2	SRR15659119	26527	C	T	0,999233	2021-08-16	United States
M_82_T	M	82	SRR15659119	26767	T	C	0,99329	2021-08-16	United States
ORF6_46_V	ORF6	46	SRR15659119	27338	A	T	0,999164	2021-08-16	United States
ORF7a_82_A	ORF7a	82	SRR15659119	27638	T	C	1	2021-08-16	United States
ORF7a_120_I	ORF7a	120	SRR15659119	27752	C	T	0,999752	2021-08-16	United States
ORF7b_40_I	ORF7b	40	SRR15659119	27874	C	T	0,88026	2021-08-16	United States
ORF8_118_NA	ORF8	118	SRR15659119	28247	A	-GATTTC	0,995163	2021-08-16	United States
N_63_G	N	63	SRR15659119	28461	A	G	0,998835	2021-08-16	United States
N_101_I	N	101	SRR15659119	28576	G	A	0,0661997	2021-08-16	United States
N_203_M	N	203	SRR15659119	28881	G	T	0,999738	2021-08-16	United States
N_215_C	N	215	SRR15659119	28916	G	T	0,999144	2021-08-16	United States
N_377_Y	N	377	SRR15659119	29402	G	T	0,999564	2021-08-16	United States
ORF1ab_1306_S	ORF1ab	1306	SRR15659120	4181	G	T	0,998498	2021-08-16	United States
ORF1ab_2046_L	ORF1ab	2046	SRR15659120	6402	C	T	0,347927	2021-08-16	United States
ORF1ab_2287_S	ORF1ab	2287	SRR15659120	7124	C	T	0,999275	2021-08-16	United States
ORF1ab_2355_S	ORF1ab	2355	SRR15659120	7328	G	T	0,40678	2021-08-16	United States
ORF1ab_2930_L	ORF1ab	2930	SRR15659120	9053	G	T	1	2021-08-16	United States
ORF1ab_3255_I	ORF1ab	3255	SRR15659120	10029	C	T	0,743322	2021-08-16	United States
ORF1ab_3646_A	ORF1ab	3646	SRR15659120	11201	A	G	0,845288	2021-08-16	United States
ORF1ab_4178_C	ORF1ab	4178	SRR15659120	12797	G	T	0,0700186	2021-08-16	United States
ORF1ab_314_L	ORF1ab	314	SRR15659120	14408	C	T	0,107723	2021-08-16	United States
ORF1ab_662_S	ORF1ab	662	SRR15659120	15451	G	A	0,369583	2021-08-16	United States
ORF1ab_1000_L	ORF1ab	1000	SRR15659120	16466	C	T	0,99977	2021-08-16	United States
ORF1ab_1257_V	ORF1ab	1257	SRR15659120	17236	A	G	0,998142	2021-08-16	United States
ORF1ab_1918_V	ORF1ab	1918	SRR15659120	19220	C	T	0,998782	2021-08-16	United States
S_19_R	S	19	SRR15659120	21618	C	G	0,583146	2021-08-16	United States
S_452_R	S	452	SRR15659120	22917	T	G	1	2021-08-16	United States
S_478_K	S	478	SRR15659120	22995	C	A	0,647929	2021-08-16	United States
S_614_G	S	614	SRR15659120	23403	A	G	1	2021-08-16	United States
S_681_R	S	681	SRR15659120	23604	C	G	1	2021-08-16	United States
S_950_N	S	950	SRR15659120	24410	G	A	1	2021-08-16	United States
ORF3a_26_L	ORF3a	26	SRR15659120	25469	C	T	1	2021-08-16	United States
ORF3a_104_S	ORF3a	104	SRR15659120	25702	C	T	0,996721	2021-08-16	United States
ORF3a_255_F	ORF3a	255	SRR15659120	26155	G	T	0,111494	2021-08-16	United States
M_82_T	M	82	SRR15659120	26767	T	C	0,992599	2021-08-16	United States
ORF7a_82_A	ORF7a	82	SRR15659120	27638	T	C	1	2021-08-16	United States
ORF7a_120_I	ORF7a	120	SRR15659120	27752	C	T	1	2021-08-16	United States
ORF7b_40_I	ORF7b	40	SRR15659120	27874	C	T	0,914462	2021-08-16	United States
ORF8_118_NA	ORF8	118	SRR15659120	28247	A	-GATTTC	0,990202	2021-08-16	United States
N_63_G	N	63	SRR15659120	28461	A	G	1	2021-08-16	United States
N_101_I	N	101	SRR15659120	28576	G	A	0,0773362	2021-08-16	United States
N_203_M	N	203	SRR15659120	28881	G	T	1	2021-08-16	United States
N_208_S	N	208	SRR15659120	28895	G	T	0,999162	2021-08-16	United States
N_215_C	N	215	SRR15659120	28916	G	T	0,998331	2021-08-16	United States
N_377_Y	N	377	SRR15659120	29402	G	T	0,999138	2021-08-16	United States
ORF1ab_378_I	ORF1ab	378	SRR15659121	1397	G	A	0,0652407	2021-08-16	United States
ORF1ab_1306_S	ORF1ab	1306	SRR15659121	4181	G	T	0,998937	2021-08-16	United States
ORF1ab_2046_L	ORF1ab	2046	SRR15659121	6402	C	T	0,569091	2021-08-16	United States
ORF1ab_2287_S	ORF1ab	2287	SRR15659121	7124	C	T	0,999749	2021-08-16	United States
ORF1ab_2355_S	ORF1ab	2355	SRR15659121	7328	G	T	0,382047	2021-08-16	United States
ORF1ab_2930_L	ORF1ab	2930	SRR15659121	9053	G	T	0,99918	2021-08-16	United States
ORF1ab_3255_I	ORF1ab	3255	SRR15659121	10029	C	T	0,693802	2021-08-16	United States
ORF1ab_3476_V	ORF1ab	3476	SRR15659121	10691	A	G	0,998253	2021-08-16	United States
ORF1ab_3646_A	ORF1ab	3646	SRR15659121	11201	A	G	0,929094	2021-08-16	United States
ORF1ab_3936_N	ORF1ab	3936	SRR15659121	12071	G	A	0,685854	2021-08-16	United States
ORF1ab_314_L	ORF1ab	314	SRR15659121	14408	C	T	0,107345	2021-08-16	United States
ORF1ab_662_S	ORF1ab	662	SRR15659121	15451	G	A	0,29721	2021-08-16	United States
ORF1ab_1000_L	ORF1ab	1000	SRR15659121	16466	C	T	0,999513	2021-08-16	United States
ORF1ab_1176_H	ORF1ab	1176	SRR15659121	16993	T	C	0,998236	2021-08-16	United States
ORF1ab_1898_F	ORF1ab	1898	SRR15659121	19160	C	T	0,998292	2021-08-16	United States
ORF1ab_1918_V	ORF1ab	1918	SRR15659121	19220	C	T	0,999285	2021-08-16	United States
ORF1ab_2501_I	ORF1ab	2501	SRR15659121	20968	G	A	0,997106	2021-08-16	United States
S_19_R	S	19	SRR15659121	21618	C	G	0,594549	2021-08-16	United States
S_142_D	S	142	SRR15659121	21987	G	A	1	2021-08-16	United States
S_156_NA	S	156	SRR15659121	22028	G	-AGTTCA	1	2021-08-16	United States
S_452_R	S	452	SRR15659121	22917	T	G	1	2021-08-16	United States
S_478_K	S	478	SRR15659121	22995	C	A	0,530588	2021-08-16	United States
S_614_G	S	614	SRR15659121	23403	A	G	0,999704	2021-08-16	United States
S_681_R	S	681	SRR15659121	23604	C	G	1	2021-08-16	United States
S_950_N	S	950	SRR15659121	24410	G	A	0,999783	2021-08-16	United States
S_1042_L	S	1042	SRR15659121	24686	T	C	0,999244	2021-08-16	United States
ORF3a_26_L	ORF3a	26	SRR15659121	25469	C	T	0,999836	2021-08-16	United States
M_82_T	M	82	SRR15659121	26767	T	C	0,99466	2021-08-16	United States
ORF7a_82_A	ORF7a	82	SRR15659121	27638	T	C	1	2021-08-16	United States
ORF7a_120_I	ORF7a	120	SRR15659121	27752	C	T	1	2021-08-16	United States
ORF7b_40_I	ORF7b	40	SRR15659121	27874	C	T	0,870165	2021-08-16	United States
ORF8_118_NA	ORF8	118	SRR15659121	28247	A	-GATTTC	0,996166	2021-08-16	United States
N_63_G	N	63	SRR15659121	28461	A	G	1	2021-08-16	United States
N_203_M	N	203	SRR15659121	28881	G	T	0,99978	2021-08-16	United States
N_215_C	N	215	SRR15659121	28916	G	T	0,999134	2021-08-16	United States
N_377_Y	N	377	SRR15659121	29402	G	T	1	2021-08-16	United States
ORF1ab_378_I	ORF1ab	378	SRR15659122	1397	G	A	0,0791911	2021-08-16	United States
ORF1ab_1306_S	ORF1ab	1306	SRR15659122	4181	G	T	0,999224	2021-08-16	United States
ORF1ab_2046_L	ORF1ab	2046	SRR15659122	6402	C	T	0,698439	2021-08-16	United States
ORF1ab_2125_Y	ORF1ab	2125	SRR15659122	6638	C	T	0,991681	2021-08-16	United States
ORF1ab_2287_S	ORF1ab	2287	SRR15659122	7124	C	T	0,998132	2021-08-16	United States
ORF1ab_2355_S	ORF1ab	2355	SRR15659122	7328	G	T	0,372685	2021-08-16	United States
ORF1ab_2554_V	ORF1ab	2554	SRR15659122	7926	C	T	0,999513	2021-08-16	United States
ORF1ab_2930_L	ORF1ab	2930	SRR15659122	9053	G	T	0,998682	2021-08-16	United States
ORF1ab_3255_I	ORF1ab	3255	SRR15659122	10029	C	T	0,631061	2021-08-16	United States
ORF1ab_3646_A	ORF1ab	3646	SRR15659122	11201	A	G	0,921022	2021-08-16	United States
ORF1ab_183_V	ORF1ab	183	SRR15659122	14014	T	G	0,99872	2021-08-16	United States
ORF1ab_314_L	ORF1ab	314	SRR15659122	14408	C	T	0,163086	2021-08-16	United States
ORF1ab_662_S	ORF1ab	662	SRR15659122	15451	G	A	0,369057	2021-08-16	United States
ORF1ab_1000_L	ORF1ab	1000	SRR15659122	16466	C	T	0,99975	2021-08-16	United States
ORF1ab_1087_Y	ORF1ab	1087	SRR15659122	16726	C	T	0,999292	2021-08-16	United States
ORF1ab_1918_V	ORF1ab	1918	SRR15659122	19220	C	T	0,999403	2021-08-16	United States
S_19_R	S	19	SRR15659122	21618	C	G	0,598199	2021-08-16	United States
S_142_D	S	142	SRR15659122	21987	G	A	1	2021-08-16	United States
S_156_NA	S	156	SRR15659122	22028	G	-AGTTCA	0,995283	2021-08-16	United States
S_452_R	S	452	SRR15659122	22917	T	G	1	2021-08-16	United States
S_478_K	S	478	SRR15659122	22995	C	A	0,503067	2021-08-16	United States
S_614_G	S	614	SRR15659122	23403	A	G	1	2021-08-16	United States
S_681_R	S	681	SRR15659122	23604	C	G	1	2021-08-16	United States
S_950_N	S	950	SRR15659122	24410	G	A	0,999849	2021-08-16	United States
ORF3a_26_L	ORF3a	26	SRR15659122	25469	C	T	0,999588	2021-08-16	United States
M_82_T	M	82	SRR15659122	26767	T	C	0,995231	2021-08-16	United States
ORF7a_82_A	ORF7a	82	SRR15659122	27638	T	C	0,998996	2021-08-16	United States
ORF7a_120_I	ORF7a	120	SRR15659122	27752	C	T	0,999165	2021-08-16	United States
ORF7b_40_I	ORF7b	40	SRR15659122	27874	C	T	0,836847	2021-08-16	United States
ORF8_60_F	ORF8	60	SRR15659122	28073	G	T	0,746858	2021-08-16	United States
ORF8_118_NA	ORF8	118	SRR15659122	28247	A	-GATTTC	0,991193	2021-08-16	United States
N_63_G	N	63	SRR15659122	28461	A	G	1	2021-08-16	United States
N_203_M	N	203	SRR15659122	28881	G	T	0,999382	2021-08-16	United States
N_215_C	N	215	SRR15659122	28916	G	T	1	2021-08-16	United States
N_377_Y	N	377	SRR15659122	29402	G	T	1	2021-08-16	United States
ORF1ab_378_I	ORF1ab	378	SRR15659125	1397	G	A	0,0658891	2021-08-16	United States
ORF1ab_1306_S	ORF1ab	1306	SRR15659125	4181	G	T	0,997935	2021-08-16	United States
ORF1ab_2046_L	ORF1ab	2046	SRR15659125	6402	C	T	0,683879	2021-08-16	United States
ORF1ab_2125_Y	ORF1ab	2125	SRR15659125	6638	C	T	0,983724	2021-08-16	United States
ORF1ab_2287_S	ORF1ab	2287	SRR15659125	7124	C	T	1	2021-08-16	United States
ORF1ab_2355_S	ORF1ab	2355	SRR15659125	7328	G	T	0,364198	2021-08-16	United States
ORF1ab_2554_V	ORF1ab	2554	SRR15659125	7926	C	T	0,98917	2021-08-16	United States
ORF1ab_2930_L	ORF1ab	2930	SRR15659125	9053	G	T	1	2021-08-16	United States
ORF1ab_3255_I	ORF1ab	3255	SRR15659125	10029	C	T	0,592864	2021-08-16	United States
ORF1ab_3646_A	ORF1ab	3646	SRR15659125	11201	A	G	0,915478	2021-08-16	United States
ORF1ab_183_V	ORF1ab	183	SRR15659125	14014	T	G	0,992036	2021-08-16	United States
ORF1ab_314_L	ORF1ab	314	SRR15659125	14408	C	T	0,137848	2021-08-16	United States
ORF1ab_662_S	ORF1ab	662	SRR15659125	15451	G	A	0,408382	2021-08-16	United States
ORF1ab_1000_L	ORF1ab	1000	SRR15659125	16466	C	T	1	2021-08-16	United States
ORF1ab_1087_Y	ORF1ab	1087	SRR15659125	16726	C	T	0,992464	2021-08-16	United States
ORF1ab_1918_V	ORF1ab	1918	SRR15659125	19220	C	T	0,998433	2021-08-16	United States
S_19_R	S	19	SRR15659125	21618	C	G	0,719235	2021-08-16	United States
S_142_D	S	142	SRR15659125	21987	G	A	1	2021-08-16	United States
S_156_NA	S	156	SRR15659125	22028	G	-AGTTCA	1	2021-08-16	United States
S_452_R	S	452	SRR15659125	22917	T	G	1	2021-08-16	United States
S_478_K	S	478	SRR15659125	22995	C	A	0,466387	2021-08-16	United States
S_614_G	S	614	SRR15659125	23403	A	G	1	2021-08-16	United States
S_681_R	S	681	SRR15659125	23604	C	G	1	2021-08-16	United States
S_950_N	S	950	SRR15659125	24410	G	A	0,99981	2021-08-16	United States
ORF3a_26_L	ORF3a	26	SRR15659125	25469	C	T	0,999773	2021-08-16	United States
M_82_T	M	82	SRR15659125	26767	T	C	0,99373	2021-08-16	United States
ORF7a_82_A	ORF7a	82	SRR15659125	27638	T	C	0,9984	2021-08-16	United States
ORF7a_120_I	ORF7a	120	SRR15659125	27752	C	T	1	2021-08-16	United States
ORF7b_40_I	ORF7b	40	SRR15659125	27874	C	T	0,84273	2021-08-16	United States
ORF8_60_F	ORF8	60	SRR15659125	28073	G	T	0,931138	2021-08-16	United States
ORF8_62_L	ORF8	62	SRR15659125	28077	G	T	0,932551	2021-08-16	United States
ORF8_118_NA	ORF8	118	SRR15659125	28247	A	-GATTTC	0,989135	2021-08-16	United States
N_63_G	N	63	SRR15659125	28461	A	G	1	2021-08-16	United States
N_101_I	N	101	SRR15659125	28576	G	A	0,0685046	2021-08-16	United States
N_203_M	N	203	SRR15659125	28881	G	T	0,999465	2021-08-16	United States
N_215_C	N	215	SRR15659125	28916	G	T	0,998428	2021-08-16	United States
N_377_Y	N	377	SRR15659125	29402	G	T	1	2021-08-16	United States
ORF1ab_378_I	ORF1ab	378	SRR15659126	1397	G	A	0,0945971	2021-08-16	United States
ORF1ab_1306_S	ORF1ab	1306	SRR15659126	4181	G	T	0,999451	2021-08-16	United States
ORF1ab_2046_L	ORF1ab	2046	SRR15659126	6402	C	T	0,816171	2021-08-16	United States
ORF1ab_2125_Y	ORF1ab	2125	SRR15659126	6638	C	T	0,985776	2021-08-16	United States
ORF1ab_2230_T	ORF1ab	2230	SRR15659126	6954	T	C	0,0715428	2021-08-16	United States
ORF1ab_2287_S	ORF1ab	2287	SRR15659126	7124	C	T	0,992544	2021-08-16	United States
ORF1ab_2355_S	ORF1ab	2355	SRR15659126	7328	G	T	0,383607	2021-08-16	United States
ORF1ab_2554_V	ORF1ab	2554	SRR15659126	7926	C	T	0,995259	2021-08-16	United States
ORF1ab_2685_T	ORF1ab	2685	SRR15659126	8318	C	A	0,998028	2021-08-16	United States
ORF1ab_2930_L	ORF1ab	2930	SRR15659126	9053	G	T	0,984962	2021-08-16	United States
ORF1ab_2994_V	ORF1ab	2994	SRR15659126	9246	C	T	0,0737603	2021-08-16	United States
ORF1ab_3255_I	ORF1ab	3255	SRR15659126	10029	C	T	0,538371	2021-08-16	United States
ORF1ab_3646_A	ORF1ab	3646	SRR15659126	11201	A	G	0,935872	2021-08-16	United States
ORF1ab_183_V	ORF1ab	183	SRR15659126	14014	T	G	0,994173	2021-08-16	United States
ORF1ab_314_L	ORF1ab	314	SRR15659126	14408	C	T	0,284821	2021-08-16	United States
ORF1ab_662_S	ORF1ab	662	SRR15659126	15451	G	A	0,427517	2021-08-16	United States
ORF1ab_1000_L	ORF1ab	1000	SRR15659126	16466	C	T	0,999269	2021-08-16	United States
ORF1ab_1087_Y	ORF1ab	1087	SRR15659126	16726	C	T	0,994988	2021-08-16	United States
ORF1ab_1918_V	ORF1ab	1918	SRR15659126	19220	C	T	0,99571	2021-08-16	United States
S_19_R	S	19	SRR15659126	21618	C	G	0,581592	2021-08-16	United States
S_142_D	S	142	SRR15659126	21987	G	A	1	2021-08-16	United States
S_156_NA	S	156	SRR15659126	22028	G	-AGTTCA	0,995918	2021-08-16	United States
S_452_R	S	452	SRR15659126	22917	T	G	1	2021-08-16	United States
S_478_K	S	478	SRR15659126	22995	C	A	0,452	2021-08-16	United States
S_614_G	S	614	SRR15659126	23403	A	G	1	2021-08-16	United States
S_681_R	S	681	SRR15659126	23604	C	G	1	2021-08-16	United States
S_950_N	S	950	SRR15659126	24410	G	A	1	2021-08-16	United States
ORF3a_13_L	ORF3a	13	SRR15659126	25429	G	T	0,0716582	2021-08-16	United States
ORF3a_26_L	ORF3a	26	SRR15659126	25469	C	T	1	2021-08-16	United States
M_82_T	M	82	SRR15659126	26767	T	C	0,995185	2021-08-16	United States
ORF7a_82_A	ORF7a	82	SRR15659126	27638	T	C	1	2021-08-16	United States
ORF7a_120_I	ORF7a	120	SRR15659126	27752	C	T	0,999496	2021-08-16	United States
ORF7b_40_I	ORF7b	40	SRR15659126	27874	C	T	0,897866	2021-08-16	United States
ORF8_60_F	ORF8	60	SRR15659126	28073	G	T	0,673684	2021-08-16	United States
ORF8_118_NA	ORF8	118	SRR15659126	28247	A	-GATTTC	0,988956	2021-08-16	United States
N_63_G	N	63	SRR15659126	28461	A	G	1	2021-08-16	United States
N_203_M	N	203	SRR15659126	28881	G	T	1	2021-08-16	United States
N_215_C	N	215	SRR15659126	28916	G	T	0,989464	2021-08-16	United States
N_377_Y	N	377	SRR15659126	29402	G	T	1	2021-08-16	United States
ORF1ab_1083_I	ORF1ab	1083	SRR15659129	3514	G	T	0,996859	2021-08-09	United States
ORF1ab_1306_S	ORF1ab	1306	SRR15659129	4181	G	T	0,997633	2021-08-09	United States
ORF1ab_2046_L	ORF1ab	2046	SRR15659129	6402	C	T	0,676717	2021-08-09	United States
ORF1ab_2287_S	ORF1ab	2287	SRR15659129	7124	C	T	0,998175	2021-08-09	United States
ORF1ab_2355_S	ORF1ab	2355	SRR15659129	7328	G	T	0,431507	2021-08-09	United States
ORF1ab_2930_L	ORF1ab	2930	SRR15659129	9053	G	T	1	2021-08-09	United States
ORF1ab_3255_I	ORF1ab	3255	SRR15659129	10029	C	T	0,796053	2021-08-09	United States
ORF1ab_3646_A	ORF1ab	3646	SRR15659129	11201	A	G	0,818388	2021-08-09	United States
ORF1ab_3731_V	ORF1ab	3731	SRR15659129	11456	A	G	0,998946	2021-08-09	United States
ORF1ab_314_L	ORF1ab	314	SRR15659129	14408	C	T	0,11995	2021-08-09	United States
ORF1ab_662_S	ORF1ab	662	SRR15659129	15451	G	A	0,298786	2021-08-09	United States
ORF1ab_1000_L	ORF1ab	1000	SRR15659129	16466	C	T	0,998992	2021-08-09	United States
ORF1ab_1918_V	ORF1ab	1918	SRR15659129	19220	C	T	0,99814	2021-08-09	United States
S_19_R	S	19	SRR15659129	21618	C	G	0,348048	2021-08-09	United States
S_452_R	S	452	SRR15659129	22917	T	G	1	2021-08-09	United States
S_478_K	S	478	SRR15659129	22995	C	A	0,748428	2021-08-09	United States
S_614_G	S	614	SRR15659129	23403	A	G	1	2021-08-09	United States
S_681_R	S	681	SRR15659129	23604	C	G	1	2021-08-09	United States
S_950_N	S	950	SRR15659129	24410	G	A	0,998481	2021-08-09	United States
ORF3a_26_L	ORF3a	26	SRR15659129	25469	C	T	0,999367	2021-08-09	United States
E_9_I	E	9	SRR15659129	26270	C	T	0,769932	2021-08-09	United States
M_82_T	M	82	SRR15659129	26767	T	C	0,997743	2021-08-09	United States
ORF7a_82_A	ORF7a	82	SRR15659129	27638	T	C	1	2021-08-09	United States
ORF7a_120_I	ORF7a	120	SRR15659129	27752	C	T	1	2021-08-09	United States
ORF7b_40_I	ORF7b	40	SRR15659129	27874	C	T	0,733855	2021-08-09	United States
ORF8_118_NA	ORF8	118	SRR15659129	28247	A	-GATTTC	0,991948	2021-08-09	United States
N_63_G	N	63	SRR15659129	28461	A	G	1	2021-08-09	United States
N_203_M	N	203	SRR15659129	28881	G	T	1	2021-08-09	United States
N_215_C	N	215	SRR15659129	28916	G	T	1	2021-08-09	United States
N_311_T	N	311	SRR15659129	29204	G	A	0,987245	2021-08-09	United States
N_377_Y	N	377	SRR15659129	29402	G	T	1	2021-08-09	United States
ORF1ab_424_F	ORF1ab	424	SRR15659130	1535	G	T	0,465001	2021-08-12	United States
ORF1ab_1306_S	ORF1ab	1306	SRR15659130	4181	G	T	0,998858	2021-08-12	United States
ORF1ab_2046_L	ORF1ab	2046	SRR15659130	6402	C	T	0,775329	2021-08-12	United States
ORF1ab_2287_S	ORF1ab	2287	SRR15659130	7124	C	T	0,998963	2021-08-12	United States
ORF1ab_2355_S	ORF1ab	2355	SRR15659130	7328	G	T	0,246803	2021-08-12	United States
ORF1ab_2930_L	ORF1ab	2930	SRR15659130	9053	G	T	0,998915	2021-08-12	United States
ORF1ab_3255_I	ORF1ab	3255	SRR15659130	10029	C	T	0,628005	2021-08-12	United States
ORF1ab_3646_A	ORF1ab	3646	SRR15659130	11201	A	G	0,935998	2021-08-12	United States
ORF1ab_314_L	ORF1ab	314	SRR15659130	14408	C	T	0,218857	2021-08-12	United States
ORF1ab_662_S	ORF1ab	662	SRR15659130	15451	G	A	0,395017	2021-08-12	United States
ORF1ab_1000_L	ORF1ab	1000	SRR15659130	16466	C	T	0,999793	2021-08-12	United States
ORF1ab_1257_V	ORF1ab	1257	SRR15659130	17236	A	G	0,997785	2021-08-12	United States
ORF1ab_1918_V	ORF1ab	1918	SRR15659130	19220	C	T	0,999143	2021-08-12	United States
S_19_R	S	19	SRR15659130	21618	C	G	0,548052	2021-08-12	United States
S_142_D	S	142	SRR15659130	21987	G	A	1	2021-08-12	United States
S_156_NA	S	156	SRR15659130	22028	G	-AGTTCA	0,999541	2021-08-12	United States
S_452_R	S	452	SRR15659130	22917	T	G	0,999456	2021-08-12	United States
S_478_K	S	478	SRR15659130	22995	C	A	0,559739	2021-08-12	United States
S_614_G	S	614	SRR15659130	23403	A	G	0,999792	2021-08-12	United States
S_681_R	S	681	SRR15659130	23604	C	G	0,999779	2021-08-12	United States
S_950_N	S	950	SRR15659130	24410	G	A	0,999751	2021-08-12	United States
ORF3a_26_L	ORF3a	26	SRR15659130	25469	C	T	0,999627	2021-08-12	United States
ORF3a_112_F	ORF3a	112	SRR15659130	25726	G	T	0,997395	2021-08-12	United States
M_82_T	M	82	SRR15659130	26767	T	C	0,994195	2021-08-12	United States
ORF7a_82_A	ORF7a	82	SRR15659130	27638	T	C	0,999736	2021-08-12	United States
ORF7a_120_I	ORF7a	120	SRR15659130	27752	C	T	0,999869	2021-08-12	United States
ORF7b_40_I	ORF7b	40	SRR15659130	27874	C	T	0,938004	2021-08-12	United States
ORF8_25_Y	ORF8	25	SRR15659130	27967	G	A	0,99294	2021-08-12	United States
ORF8_118_NA	ORF8	118	SRR15659130	28247	A	-GATTTC	0,994183	2021-08-12	United States
N_63_G	N	63	SRR15659130	28461	A	G	0,999572	2021-08-12	United States
N_101_I	N	101	SRR15659130	28576	G	A	0,0822337	2021-08-12	United States
N_203_M	N	203	SRR15659130	28881	G	T	0,999533	2021-08-12	United States
N_215_C	N	215	SRR15659130	28916	G	T	0,998899	2021-08-12	United States
N_377_Y	N	377	SRR15659130	29402	G	T	0,999614	2021-08-12	United States
ORF1ab_378_I	ORF1ab	378	SRR15659134	1397	G	A	0,0507108	2021-08-12	United States
ORF1ab_1306_S	ORF1ab	1306	SRR15659134	4181	G	T	0,998177	2021-08-12	United States
ORF1ab_1758_H	ORF1ab	1758	SRR15659134	5539	G	T	0,998804	2021-08-12	United States
ORF1ab_2046_L	ORF1ab	2046	SRR15659134	6402	C	T	0,628097	2021-08-12	United States
ORF1ab_2287_S	ORF1ab	2287	SRR15659134	7124	C	T	0,998861	2021-08-12	United States
ORF1ab_2355_S	ORF1ab	2355	SRR15659134	7328	G	T	0,335016	2021-08-12	United States
ORF1ab_2930_L	ORF1ab	2930	SRR15659134	9053	G	T	0,997288	2021-08-12	United States
ORF1ab_3255_I	ORF1ab	3255	SRR15659134	10029	C	T	0,648128	2021-08-12	United States
ORF1ab_3483_F	ORF1ab	3483	SRR15659134	10712	C	T	0,130231	2021-08-12	United States
ORF1ab_3646_A	ORF1ab	3646	SRR15659134	11201	A	G	0,876334	2021-08-12	United States
ORF1ab_314_L	ORF1ab	314	SRR15659134	14408	C	T	0,098829	2021-08-12	United States
ORF1ab_479_V	ORF1ab	479	SRR15659134	14902	A	G	0,99866	2021-08-12	United States
ORF1ab_662_S	ORF1ab	662	SRR15659134	15451	G	A	0,277508	2021-08-12	United States
ORF1ab_1000_L	ORF1ab	1000	SRR15659134	16466	C	T	0,999718	2021-08-12	United States
ORF1ab_1918_V	ORF1ab	1918	SRR15659134	19220	C	T	0,99896	2021-08-12	United States
S_19_R	S	19	SRR15659134	21618	C	G	0,524654	2021-08-12	United States
S_112_L	S	112	SRR15659134	21897	C	T	1	2021-08-12	United States
S_142_D	S	142	SRR15659134	21987	G	A	1	2021-08-12	United States
S_156_NA	S	156	SRR15659134	22028	G	-AGTTCA	1	2021-08-12	United States
S_452_R	S	452	SRR15659134	22917	T	G	1	2021-08-12	United States
S_478_K	S	478	SRR15659134	22995	C	A	0,633834	2021-08-12	United States
S_614_G	S	614	SRR15659134	23403	A	G	1	2021-08-12	United States
S_681_R	S	681	SRR15659134	23604	C	G	0,999469	2021-08-12	United States
S_950_N	S	950	SRR15659134	24410	G	A	0,999767	2021-08-12	United States
ORF3a_26_L	ORF3a	26	SRR15659134	25469	C	T	0,999921	2021-08-12	United States
ORF3a_239_Q	ORF3a	239	SRR15659134	26107	G	C	0,542002	2021-08-12	United States
M_82_T	M	82	SRR15659134	26767	T	C	0,995866	2021-08-12	United States
ORF7a_82_A	ORF7a	82	SRR15659134	27638	T	C	1	2021-08-12	United States
ORF7a_120_I	ORF7a	120	SRR15659134	27752	C	T	0,999795	2021-08-12	United States
ORF7b_40_I	ORF7b	40	SRR15659134	27874	C	T	0,910266	2021-08-12	United States
ORF8_118_NA	ORF8	118	SRR15659134	28247	A	-GATTTC	0,993389	2021-08-12	United States
N_63_G	N	63	SRR15659134	28461	A	G	1	2021-08-12	United States
N_101_I	N	101	SRR15659134	28576	G	A	0,084369	2021-08-12	United States
N_203_M	N	203	SRR15659134	28881	G	T	1	2021-08-12	United States
N_215_C	N	215	SRR15659134	28916	G	T	0,998844	2021-08-12	United States
N_243_D	N	243	SRR15659134	29001	G	A	0,0622079	2021-08-12	United States
N_377_Y	N	377	SRR15659134	29402	G	T	0,999835	2021-08-12	United States
ORF1ab_1306_S	ORF1ab	1306	SRR15659135	4181	G	T	0,997421	2021-08-12	United States
ORF1ab_1400_L	ORF1ab	1400	SRR15659135	4464	C	T	0,988571	2021-08-12	United States
ORF1ab_2046_L	ORF1ab	2046	SRR15659135	6402	C	T	0,576789	2021-08-12	United States
ORF1ab_2287_S	ORF1ab	2287	SRR15659135	7124	C	T	0,998577	2021-08-12	United States
ORF1ab_2355_S	ORF1ab	2355	SRR15659135	7328	G	T	0,327922	2021-08-12	United States
ORF1ab_2930_L	ORF1ab	2930	SRR15659135	9053	G	T	0,996226	2021-08-12	United States
ORF1ab_3255_I	ORF1ab	3255	SRR15659135	10029	C	T	0,768381	2021-08-12	United States
ORF1ab_3646_A	ORF1ab	3646	SRR15659135	11201	A	G	0,8274	2021-08-12	United States
ORF1ab_314_L	ORF1ab	314	SRR15659135	14408	C	T	0,0634211	2021-08-12	United States
ORF1ab_662_S	ORF1ab	662	SRR15659135	15451	G	A	0,319432	2021-08-12	United States
ORF1ab_1000_L	ORF1ab	1000	SRR15659135	16466	C	T	1	2021-08-12	United States
ORF1ab_1918_V	ORF1ab	1918	SRR15659135	19220	C	T	0,999155	2021-08-12	United States
S_19_R	S	19	SRR15659135	21618	C	G	0,521554	2021-08-12	United States
S_142_D	S	142	SRR15659135	21987	G	A	1	2021-08-12	United States
S_156_NA	S	156	SRR15659135	22028	G	-AGTTCA	0,992126	2021-08-12	United States
S_452_R	S	452	SRR15659135	22917	T	G	1	2021-08-12	United States
S_478_K	S	478	SRR15659135	22995	C	A	0,722444	2021-08-12	United States
S_614_G	S	614	SRR15659135	23403	A	G	1	2021-08-12	United States
S_681_R	S	681	SRR15659135	23604	C	G	0,998802	2021-08-12	United States
S_950_N	S	950	SRR15659135	24410	G	A	1	2021-08-12	United States
ORF3a_26_L	ORF3a	26	SRR15659135	25469	C	T	0,999677	2021-08-12	United States
ORF3a_239_Q	ORF3a	239	SRR15659135	26107	G	C	0,647477	2021-08-12	United States
M_82_T	M	82	SRR15659135	26767	T	C	0,996872	2021-08-12	United States
ORF7a_82_A	ORF7a	82	SRR15659135	27638	T	C	1	2021-08-12	United States
ORF7a_120_I	ORF7a	120	SRR15659135	27752	C	T	1	2021-08-12	United States
ORF7b_40_I	ORF7b	40	SRR15659135	27874	C	T	0,832432	2021-08-12	United States
ORF8_118_NA	ORF8	118	SRR15659135	28247	A	-GATTTC	0,996212	2021-08-12	United States
N_63_G	N	63	SRR15659135	28461	A	G	0,996979	2021-08-12	United States
N_203_M	N	203	SRR15659135	28881	G	T	1	2021-08-12	United States
N_215_C	N	215	SRR15659135	28916	G	T	0,997416	2021-08-12	United States
N_377_Y	N	377	SRR15659135	29402	G	T	1	2021-08-12	United States
ORF1ab_309_L	ORF1ab	309	SRR15659137	1191	C	T	0,836103	2021-08-12	United States
ORF1ab_380_S	ORF1ab	380	SRR15659137	1403	C	T	0,430089	2021-08-12	United States
ORF1ab_1640_L	ORF1ab	1640	SRR15659137	5184	C	T	0,95499	2021-08-12	United States
ORF1ab_2092_Y	ORF1ab	2092	SRR15659137	6539	C	T	0,995769	2021-08-12	United States
ORF1ab_2355_S	ORF1ab	2355	SRR15659137	7328	G	T	0,280654	2021-08-12	United States
ORF1ab_3209_V	ORF1ab	3209	SRR15659137	9891	C	T	0,99728	2021-08-12	United States
ORF1ab_3718_A	ORF1ab	3718	SRR15659137	11418	T	C	0,996965	2021-08-12	United States
ORF1ab_662_S	ORF1ab	662	SRR15659137	15451	G	A	0,245752	2021-08-12	United States
ORF1ab_1000_L	ORF1ab	1000	SRR15659137	16466	C	T	1	2021-08-12	United States
ORF1ab_2285_Y	ORF1ab	2285	SRR15659137	20320	C	T	0,99812	2021-08-12	United States
S_19_R	S	19	SRR15659137	21618	C	G	0,380153	2021-08-12	United States
S_452_R	S	452	SRR15659137	22917	T	G	1	2021-08-12	United States
S_478_K	S	478	SRR15659137	22995	C	A	0,847087	2021-08-12	United States
S_614_G	S	614	SRR15659137	23403	A	G	1	2021-08-12	United States
S_681_R	S	681	SRR15659137	23604	C	G	0,999531	2021-08-12	United States
S_950_N	S	950	SRR15659137	24410	G	A	0,999198	2021-08-12	United States
ORF3a_26_L	ORF3a	26	SRR15659137	25469	C	T	1	2021-08-12	United States
M_82_T	M	82	SRR15659137	26767	T	C	0,99424	2021-08-12	United States
ORF7a_82_A	ORF7a	82	SRR15659137	27638	T	C	1	2021-08-12	United States
ORF7a_116_F	ORF7a	116	SRR15659137	27739	C	T	0,998909	2021-08-12	United States
ORF7a_120_I	ORF7a	120	SRR15659137	27752	C	T	1	2021-08-12	United States
ORF8_118_NA	ORF8	118	SRR15659137	28247	A	-GATTTC	0,995017	2021-08-12	United States
N_63_G	N	63	SRR15659137	28461	A	G	1	2021-08-12	United States
N_203_M	N	203	SRR15659137	28881	G	T	0,999139	2021-08-12	United States
N_377_Y	N	377	SRR15659137	29402	G	T	0,999698	2021-08-12	United States
N_385_K	N	385	SRR15659137	29427	G	A	0,845363	2021-08-12	United States
ORF1ab_1014_I	ORF1ab	1014	SRR15659144	3307	G	T	0,993952	2021-08-10	United States
ORF1ab_1306_S	ORF1ab	1306	SRR15659144	4181	G	T	0,99952	2021-08-10	United States
ORF1ab_2046_L	ORF1ab	2046	SRR15659144	6402	C	T	0,193335	2021-08-10	United States
ORF1ab_2287_S	ORF1ab	2287	SRR15659144	7124	C	T	0,997981	2021-08-10	United States
ORF1ab_2355_S	ORF1ab	2355	SRR15659144	7328	G	T	0,3375	2021-08-10	United States
ORF1ab_2554_V	ORF1ab	2554	SRR15659144	7926	C	T	0,99349	2021-08-10	United States
ORF1ab_2930_L	ORF1ab	2930	SRR15659144	9053	G	T	0,998417	2021-08-10	United States
ORF1ab_3255_I	ORF1ab	3255	SRR15659144	10029	C	T	0,90721	2021-08-10	United States
ORF1ab_3646_A	ORF1ab	3646	SRR15659144	11201	A	G	0,677146	2021-08-10	United States
ORF1ab_183_V	ORF1ab	183	SRR15659144	14014	T	G	0,99499	2021-08-10	United States
ORF1ab_314_L	ORF1ab	314	SRR15659144	14408	C	T	0,0889413	2021-08-10	United States
ORF1ab_662_S	ORF1ab	662	SRR15659144	15451	G	A	0,27195	2021-08-10	United States
ORF1ab_1000_L	ORF1ab	1000	SRR15659144	16466	C	T	1	2021-08-10	United States
ORF1ab_1918_V	ORF1ab	1918	SRR15659144	19220	C	T	0,998148	2021-08-10	United States
S_19_R	S	19	SRR15659144	21618	C	G	0,480717	2021-08-10	United States
S_452_R	S	452	SRR15659144	22917	T	G	1	2021-08-10	United States
S_478_K	S	478	SRR15659144	22995	C	A	0,910714	2021-08-10	United States
S_614_G	S	614	SRR15659144	23403	A	G	1	2021-08-10	United States
S_681_R	S	681	SRR15659144	23604	C	G	0,999725	2021-08-10	United States
S_950_N	S	950	SRR15659144	24410	G	A	1	2021-08-10	United States
ORF3a_26_L	ORF3a	26	SRR15659144	25469	C	T	1	2021-08-10	United States
M_82_T	M	82	SRR15659144	26767	T	C	0,997288	2021-08-10	United States
ORF7a_82_A	ORF7a	82	SRR15659144	27638	T	C	0,998771	2021-08-10	United States
ORF7a_120_I	ORF7a	120	SRR15659144	27752	C	T	1	2021-08-10	United States
ORF7b_40_I	ORF7b	40	SRR15659144	27874	C	T	0,564214	2021-08-10	United States
ORF8_118_NA	ORF8	118	SRR15659144	28247	A	-GATTTC	0,992749	2021-08-10	United States
N_63_G	N	63	SRR15659144	28461	A	G	0,998575	2021-08-10	United States
N_203_M	N	203	SRR15659144	28881	G	T	1	2021-08-10	United States
N_215_C	N	215	SRR15659144	28916	G	T	0,998449	2021-08-10	United States
N_326_S	N	326	SRR15659144	29249	C	T	0,994169	2021-08-10	United States
N_377_Y	N	377	SRR15659144	29402	G	T	0,999821	2021-08-10	United States
ORF1ab_599_V	ORF1ab	599	SRR15659146	2061	C	T	0,998506	2021-08-12	United States
ORF1ab_1306_S	ORF1ab	1306	SRR15659146	4181	G	T	0,999788	2021-08-12	United States
ORF1ab_2046_L	ORF1ab	2046	SRR15659146	6402	C	T	0,337589	2021-08-12	United States
ORF1ab_2287_S	ORF1ab	2287	SRR15659146	7124	C	T	0,999794	2021-08-12	United States
ORF1ab_2355_S	ORF1ab	2355	SRR15659146	7328	G	T	0,378792	2021-08-12	United States
ORF1ab_2872_M	ORF1ab	2872	SRR15659146	8880	C	T	0,998808	2021-08-12	United States
ORF1ab_2930_L	ORF1ab	2930	SRR15659146	9053	G	T	0,999244	2021-08-12	United States
ORF1ab_3255_I	ORF1ab	3255	SRR15659146	10029	C	T	0,911839	2021-08-12	United States
ORF1ab_3646_A	ORF1ab	3646	SRR15659146	11201	A	G	0,78871	2021-08-12	United States
ORF1ab_146_N	ORF1ab	146	SRR15659146	13903	G	A	0,998931	2021-08-12	United States
ORF1ab_662_S	ORF1ab	662	SRR15659146	15451	G	A	0,218263	2021-08-12	United States
ORF1ab_1000_L	ORF1ab	1000	SRR15659146	16466	C	T	0,99959	2021-08-12	United States
ORF1ab_1918_V	ORF1ab	1918	SRR15659146	19220	C	T	0,999645	2021-08-12	United States
ORF1ab_2116_S	ORF1ab	2116	SRR15659146	19813	C	T	0,99855	2021-08-12	United States
S_19_R	S	19	SRR15659146	21618	C	G	0,235167	2021-08-12	United States
S_95_I	S	95	SRR15659146	21846	C	T	0,999529	2021-08-12	United States
S_142_D	S	142	SRR15659146	21987	G	A	1	2021-08-12	United States
S_156_NA	S	156	SRR15659146	22028	G	-AGTTCA	0,995918	2021-08-12	United States
S_452_R	S	452	SRR15659146	22917	T	G	0,999412	2021-08-12	United States
S_478_K	S	478	SRR15659146	22995	C	A	0,907274	2021-08-12	United States
S_614_G	S	614	SRR15659146	23403	A	G	0,999903	2021-08-12	United States
S_681_R	S	681	SRR15659146	23604	C	G	0,999752	2021-08-12	United States
S_950_N	S	950	SRR15659146	24410	G	A	0,999549	2021-08-12	United States
S_1104_L	S	1104	SRR15659146	24872	G	T	0,999356	2021-08-12	United States
ORF3a_26_L	ORF3a	26	SRR15659146	25469	C	T	0,9997	2021-08-12	United States
M_82_T	M	82	SRR15659146	26767	T	C	0,994888	2021-08-12	United States
ORF7a_82_A	ORF7a	82	SRR15659146	27638	T	C	0,999768	2021-08-12	United States
ORF7a_120_I	ORF7a	120	SRR15659146	27752	C	T	1	2021-08-12	United States
ORF7b_40_I	ORF7b	40	SRR15659146	27874	C	T	0,515822	2021-08-12	United States
ORF8_118_NA	ORF8	118	SRR15659146	28247	A	-GATTTC	0,996328	2021-08-12	United States
N_63_G	N	63	SRR15659146	28461	A	G	0,99956	2021-08-12	United States
N_203_M	N	203	SRR15659146	28881	G	T	0,999587	2021-08-12	United States
N_215_C	N	215	SRR15659146	28916	G	T	0,999594	2021-08-12	United States
N_377_Y	N	377	SRR15659146	29402	G	T	0,999584	2021-08-12	United States
ORF1ab_1306_S	ORF1ab	1306	SRR15659151	4181	G	T	1	2021-08-12	United States
ORF1ab_2046_L	ORF1ab	2046	SRR15659151	6402	C	T	0,57776	2021-08-12	United States
ORF1ab_2287_S	ORF1ab	2287	SRR15659151	7124	C	T	0,997257	2021-08-12	United States
ORF1ab_2355_S	ORF1ab	2355	SRR15659151	7328	G	T	0,409091	2021-08-12	United States
ORF1ab_2930_L	ORF1ab	2930	SRR15659151	9053	G	T	1	2021-08-12	United States
ORF1ab_3255_I	ORF1ab	3255	SRR15659151	10029	C	T	0,733333	2021-08-12	United States
ORF1ab_3646_A	ORF1ab	3646	SRR15659151	11201	A	G	0,81513	2021-08-12	United States
ORF1ab_314_L	ORF1ab	314	SRR15659151	14408	C	T	0,0695431	2021-08-12	United States
ORF1ab_662_S	ORF1ab	662	SRR15659151	15451	G	A	0,364372	2021-08-12	United States
ORF1ab_1000_L	ORF1ab	1000	SRR15659151	16466	C	T	0,998926	2021-08-12	United States
ORF1ab_1257_V	ORF1ab	1257	SRR15659151	17236	A	G	0,998765	2021-08-12	United States
ORF1ab_1868_V	ORF1ab	1868	SRR15659151	19070	C	T	0,99123	2021-08-12	United States
ORF1ab_1918_V	ORF1ab	1918	SRR15659151	19220	C	T	0,999195	2021-08-12	United States
S_19_R	S	19	SRR15659151	21618	C	G	0,469231	2021-08-12	United States
S_452_R	S	452	SRR15659151	22917	T	G	1	2021-08-12	United States
S_478_K	S	478	SRR15659151	22995	C	A	0,781955	2021-08-12	United States
S_614_G	S	614	SRR15659151	23403	A	G	1	2021-08-12	United States
S_681_R	S	681	SRR15659151	23604	C	G	0,996435	2021-08-12	United States
S_950_N	S	950	SRR15659151	24410	G	A	1	2021-08-12	United States
ORF3a_26_L	ORF3a	26	SRR15659151	25469	C	T	1	2021-08-12	United States
ORF3a_104_S	ORF3a	104	SRR15659151	25702	C	T	0,997612	2021-08-12	United States
M_82_T	M	82	SRR15659151	26767	T	C	0,995157	2021-08-12	United States
ORF7a_82_A	ORF7a	82	SRR15659151	27638	T	C	1	2021-08-12	United States
ORF7a_120_I	ORF7a	120	SRR15659151	27752	C	T	1	2021-08-12	United States
ORF7b_40_I	ORF7b	40	SRR15659151	27874	C	T	0,756322	2021-08-12	United States
ORF8_118_NA	ORF8	118	SRR15659151	28247	A	-GATTTC	0,993391	2021-08-12	United States
N_63_G	N	63	SRR15659151	28461	A	G	1	2021-08-12	United States
N_203_M	N	203	SRR15659151	28881	G	T	1	2021-08-12	United States
N_208_S	N	208	SRR15659151	28895	G	T	0,994805	2021-08-12	United States
N_215_C	N	215	SRR15659151	28916	G	T	0,994792	2021-08-12	United States
N_377_Y	N	377	SRR15659151	29402	G	T	1	2021-08-12	United States
ORF10_24_C	ORF10	24	SRR15659151	29627	C	T	0,993289	2021-08-12	United States
ORF1ab_1306_S	ORF1ab	1306	SRR15659152	4181	G	T	0,99817	2021-08-12	United States
ORF1ab_2046_L	ORF1ab	2046	SRR15659152	6402	C	T	0,631447	2021-08-12	United States
ORF1ab_2125_Y	ORF1ab	2125	SRR15659152	6638	C	T	0,989857	2021-08-12	United States
ORF1ab_2287_S	ORF1ab	2287	SRR15659152	7124	C	T	0,999098	2021-08-12	United States
ORF1ab_2355_S	ORF1ab	2355	SRR15659152	7328	G	T	0,304602	2021-08-12	United States
ORF1ab_2554_V	ORF1ab	2554	SRR15659152	7926	C	T	0,998932	2021-08-12	United States
ORF1ab_2930_L	ORF1ab	2930	SRR15659152	9053	G	T	0,991781	2021-08-12	United States
ORF1ab_3255_I	ORF1ab	3255	SRR15659152	10029	C	T	0,688163	2021-08-12	United States
ORF1ab_3646_A	ORF1ab	3646	SRR15659152	11201	A	G	0,891138	2021-08-12	United States
ORF1ab_183_V	ORF1ab	183	SRR15659152	14014	T	G	0,996684	2021-08-12	United States
ORF1ab_314_L	ORF1ab	314	SRR15659152	14408	C	T	0,162879	2021-08-12	United States
ORF1ab_662_S	ORF1ab	662	SRR15659152	15451	G	A	0,390888	2021-08-12	United States
ORF1ab_1000_L	ORF1ab	1000	SRR15659152	16466	C	T	0,999755	2021-08-12	United States
ORF1ab_1087_Y	ORF1ab	1087	SRR15659152	16726	C	T	0,997669	2021-08-12	United States
ORF1ab_1918_V	ORF1ab	1918	SRR15659152	19220	C	T	0,999174	2021-08-12	United States
S_19_R	S	19	SRR15659152	21618	C	G	0,682693	2021-08-12	United States
S_142_D	S	142	SRR15659152	21987	G	A	0,998786	2021-08-12	United States
S_156_NA	S	156	SRR15659152	22028	G	-AGTTCA	0,99388	2021-08-12	United States
S_452_R	S	452	SRR15659152	22917	T	G	1	2021-08-12	United States
S_478_K	S	478	SRR15659152	22995	C	A	0,572089	2021-08-12	United States
S_614_G	S	614	SRR15659152	23403	A	G	0,999874	2021-08-12	United States
S_681_R	S	681	SRR15659152	23604	C	G	0,998729	2021-08-12	United States
S_950_N	S	950	SRR15659152	24410	G	A	0,999714	2021-08-12	United States
ORF3a_26_L	ORF3a	26	SRR15659152	25469	C	T	0,999774	2021-08-12	United States
M_82_T	M	82	SRR15659152	26767	T	C	0,992424	2021-08-12	United States
ORF7a_75_NA	ORF7a	75	SRR15659152	27617	A	-TCAGTT	0,987743	2021-08-12	United States
ORF7a_82_A	ORF7a	82	SRR15659152	27638	T	C	0,999125	2021-08-12	United States
ORF7a_120_I	ORF7a	120	SRR15659152	27752	C	T	0,999848	2021-08-12	United States
ORF7b_40_I	ORF7b	40	SRR15659152	27874	C	T	0,879524	2021-08-12	United States
ORF8_60_F	ORF8	60	SRR15659152	28073	G	T	0,627035	2021-08-12	United States
ORF8_118_NA	ORF8	118	SRR15659152	28247	A	-GATTTC	0,991383	2021-08-12	United States
N_63_G	N	63	SRR15659152	28461	A	G	1	2021-08-12	United States
N_101_I	N	101	SRR15659152	28576	G	A	0,0531947	2021-08-12	United States
N_203_M	N	203	SRR15659152	28881	G	T	0,999869	2021-08-12	United States
N_215_C	N	215	SRR15659152	28916	G	T	0,997952	2021-08-12	United States
N_377_Y	N	377	SRR15659152	29402	G	T	0,9992	2021-08-12	United States
ORF1ab_378_I	ORF1ab	378	SRR15659154	1397	G	A	0,0718038	2021-08-12	United States
ORF1ab_1170_C	ORF1ab	1170	SRR15659154	3773	C	T	0,84726	2021-08-12	United States
ORF1ab_1306_S	ORF1ab	1306	SRR15659154	4181	G	T	0,999256	2021-08-12	United States
ORF1ab_2046_L	ORF1ab	2046	SRR15659154	6402	C	T	0,783213	2021-08-12	United States
ORF1ab_2125_Y	ORF1ab	2125	SRR15659154	6638	C	T	0,994568	2021-08-12	United States
ORF1ab_2287_S	ORF1ab	2287	SRR15659154	7124	C	T	0,999701	2021-08-12	United States
ORF1ab_2355_S	ORF1ab	2355	SRR15659154	7328	G	T	0,227878	2021-08-12	United States
ORF1ab_2554_V	ORF1ab	2554	SRR15659154	7926	C	T	0,999463	2021-08-12	United States
ORF1ab_2930_L	ORF1ab	2930	SRR15659154	9053	G	T	0,999467	2021-08-12	United States
ORF1ab_3255_I	ORF1ab	3255	SRR15659154	10029	C	T	0,581186	2021-08-12	United States
ORF1ab_3646_A	ORF1ab	3646	SRR15659154	11201	A	G	0,915857	2021-08-12	United States
ORF1ab_183_V	ORF1ab	183	SRR15659154	14014	T	G	0,99894	2021-08-12	United States
ORF1ab_314_L	ORF1ab	314	SRR15659154	14408	C	T	0,160778	2021-08-12	United States
ORF1ab_662_S	ORF1ab	662	SRR15659154	15451	G	A	0,37825	2021-08-12	United States
ORF1ab_1000_L	ORF1ab	1000	SRR15659154	16466	C	T	0,999652	2021-08-12	United States
ORF1ab_1087_Y	ORF1ab	1087	SRR15659154	16726	C	T	0,999168	2021-08-12	United States
ORF1ab_1918_V	ORF1ab	1918	SRR15659154	19220	C	T	0,999655	2021-08-12	United States
S_19_R	S	19	SRR15659154	21618	C	G	0,537927	2021-08-12	United States
S_142_D	S	142	SRR15659154	21987	G	A	0,999604	2021-08-12	United States
S_156_NA	S	156	SRR15659154	22028	G	-AGTTCA	0,997209	2021-08-12	United States
S_452_R	S	452	SRR15659154	22917	T	G	0,999183	2021-08-12	United States
S_478_K	S	478	SRR15659154	22995	C	A	0,532633	2021-08-12	United States
S_614_G	S	614	SRR15659154	23403	A	G	0,999879	2021-08-12	United States
S_681_R	S	681	SRR15659154	23604	C	G	0,999857	2021-08-12	United States
S_950_N	S	950	SRR15659154	24410	G	A	0,999831	2021-08-12	United States
ORF3a_26_L	ORF3a	26	SRR15659154	25469	C	T	0,999636	2021-08-12	United States
M_82_T	M	82	SRR15659154	26767	T	C	0,994745	2021-08-12	United States
ORF7a_82_A	ORF7a	82	SRR15659154	27638	T	C	0,99942	2021-08-12	United States
ORF7a_120_I	ORF7a	120	SRR15659154	27752	C	T	0,999784	2021-08-12	United States
ORF7b_40_I	ORF7b	40	SRR15659154	27874	C	T	0,896706	2021-08-12	United States
ORF8_51_T	ORF8	51	SRR15659154	28044	G	A	0,998601	2021-08-12	United States
ORF8_60_F	ORF8	60	SRR15659154	28073	G	T	0,797044	2021-08-12	United States
ORF8_118_NA	ORF8	118	SRR15659154	28247	A	-GATTTC	0,991834	2021-08-12	United States
N_63_G	N	63	SRR15659154	28461	A	G	0,999886	2021-08-12	United States
N_101_I	N	101	SRR15659154	28576	G	A	0,0754476	2021-08-12	United States
N_203_M	N	203	SRR15659154	28881	G	T	0,999244	2021-08-12	United States
N_215_C	N	215	SRR15659154	28916	G	T	0,999305	2021-08-12	United States
N_377_Y	N	377	SRR15659154	29402	G	T	0,999688	2021-08-12	United States
N_415_G	N	415	SRR15659154	29517	A	G	0,12228	2021-08-12	United States
ORF1ab_12_I	ORF1ab	12	SRR15659155	300	C	T	0,997976	2021-08-11	United States
ORF1ab_748_L	ORF1ab	748	SRR15659155	2508	C	T	0,998118	2021-08-11	United States
ORF1ab_1306_S	ORF1ab	1306	SRR15659155	4181	G	T	0,999269	2021-08-11	United States
ORF1ab_1322_I	ORF1ab	1322	SRR15659155	4230	C	T	0,997848	2021-08-11	United States
ORF1ab_2046_L	ORF1ab	2046	SRR15659155	6402	C	T	0,430992	2021-08-11	United States
ORF1ab_2287_S	ORF1ab	2287	SRR15659155	7124	C	T	0,999721	2021-08-11	United States
ORF1ab_2355_S	ORF1ab	2355	SRR15659155	7328	G	T	0,347096	2021-08-11	United States
ORF1ab_2719_I	ORF1ab	2719	SRR15659155	8422	G	A	0,122078	2021-08-11	United States
ORF1ab_2930_L	ORF1ab	2930	SRR15659155	9053	G	T	0,999302	2021-08-11	United States
ORF1ab_3255_I	ORF1ab	3255	SRR15659155	10029	C	T	0,868613	2021-08-11	United States
ORF1ab_3646_A	ORF1ab	3646	SRR15659155	11201	A	G	0,828263	2021-08-11	United States
ORF1ab_662_S	ORF1ab	662	SRR15659155	15451	G	A	0,296305	2021-08-11	United States
ORF1ab_839_L	ORF1ab	839	SRR15659155	15982	G	T	0,997961	2021-08-11	United States
ORF1ab_1000_L	ORF1ab	1000	SRR15659155	16466	C	T	0,9996	2021-08-11	United States
ORF1ab_1918_V	ORF1ab	1918	SRR15659155	19220	C	T	0,999449	2021-08-11	United States
S_19_R	S	19	SRR15659155	21618	C	G	0,375326	2021-08-11	United States
S_112_L	S	112	SRR15659155	21897	C	T	1	2021-08-11	United States
S_142_D	S	142	SRR15659155	21987	G	A	1	2021-08-11	United States
S_156_NA	S	156	SRR15659155	22028	G	-AGTTCA	0,995825	2021-08-11	United States
S_452_R	S	452	SRR15659155	22917	T	G	0,999578	2021-08-11	United States
S_478_K	S	478	SRR15659155	22995	C	A	0,893083	2021-08-11	United States
S_614_G	S	614	SRR15659155	23403	A	G	0,999798	2021-08-11	United States
S_681_R	S	681	SRR15659155	23604	C	G	0,999605	2021-08-11	United States
S_950_N	S	950	SRR15659155	24410	G	A	0,999649	2021-08-11	United States
ORF3a_26_L	ORF3a	26	SRR15659155	25469	C	T	0,999616	2021-08-11	United States
ORF3a_239_Q	ORF3a	239	SRR15659155	26107	G	C	0,629545	2021-08-11	United States
M_82_T	M	82	SRR15659155	26767	T	C	0,995324	2021-08-11	United States
ORF7a_82_A	ORF7a	82	SRR15659155	27638	T	C	0,999057	2021-08-11	United States
ORF7a_120_I	ORF7a	120	SRR15659155	27752	C	T	0,99987	2021-08-11	United States
ORF7b_40_I	ORF7b	40	SRR15659155	27874	C	T	0,646943	2021-08-11	United States
ORF8_118_NA	ORF8	118	SRR15659155	28247	A	-GATTTC	0,996609	2021-08-11	United States
N_63_G	N	63	SRR15659155	28461	A	G	0,999752	2021-08-11	United States
N_203_M	N	203	SRR15659155	28881	G	T	0,999322	2021-08-11	United States
N_215_C	N	215	SRR15659155	28916	G	T	0,999165	2021-08-11	United States
N_377_Y	N	377	SRR15659155	29402	G	T	0,999699	2021-08-11	United States
ORF1ab_89_I	ORF1ab	89	SRR15659156	530	G	A	0,34885	2021-08-12	United States
ORF1ab_309_L	ORF1ab	309	SRR15659156	1191	C	T	0,675915	2021-08-12	United States
ORF1ab_538_A	ORF1ab	538	SRR15659156	1877	T	G	0,99784	2021-08-12	United States
ORF1ab_971_L	ORF1ab	971	SRR15659156	3177	C	T	0,897514	2021-08-12	United States
ORF1ab_1640_L	ORF1ab	1640	SRR15659156	5184	C	T	0,946646	2021-08-12	United States
ORF1ab_2355_S	ORF1ab	2355	SRR15659156	7328	G	T	0,35922	2021-08-12	United States
ORF1ab_3209_V	ORF1ab	3209	SRR15659156	9891	C	T	0,999232	2021-08-12	United States
ORF1ab_3718_A	ORF1ab	3718	SRR15659156	11418	T	C	0,998927	2021-08-12	United States
ORF1ab_662_S	ORF1ab	662	SRR15659156	15451	G	A	0,213487	2021-08-12	United States
ORF1ab_1000_L	ORF1ab	1000	SRR15659156	16466	C	T	0,999522	2021-08-12	United States
ORF1ab_1441_H	ORF1ab	1441	SRR15659156	17790	G	T	0,987821	2021-08-12	United States
ORF1ab_1570_L	ORF1ab	1570	SRR15659156	18176	C	T	0,997643	2021-08-12	United States
ORF1ab_1811_F	ORF1ab	1811	SRR15659156	18898	G	T	1	2021-08-12	United States
ORF1ab_1898_F	ORF1ab	1898	SRR15659156	19160	C	T	0,99818	2021-08-12	United States
ORF1ab_2417_I	ORF1ab	2417	SRR15659156	20718	G	T	0,998497	2021-08-12	United States
S_19_R	S	19	SRR15659156	21618	C	G	0,265636	2021-08-12	United States
S_142_D	S	142	SRR15659156	21987	G	A	1	2021-08-12	United States
S_156_NA	S	156	SRR15659156	22028	G	-AGTTCA	0,998099	2021-08-12	United States
S_452_R	S	452	SRR15659156	22917	T	G	0,998971	2021-08-12	United States
S_478_K	S	478	SRR15659156	22995	C	A	0,918967	2021-08-12	United States
S_614_G	S	614	SRR15659156	23403	A	G	0,999748	2021-08-12	United States
S_681_R	S	681	SRR15659156	23604	C	G	0,99977	2021-08-12	United States
S_950_N	S	950	SRR15659156	24410	G	A	0,999868	2021-08-12	United States
S_1101_Y	S	1101	SRR15659156	24863	C	T	0,998967	2021-08-12	United States
ORF3a_26_L	ORF3a	26	SRR15659156	25469	C	T	0,999883	2021-08-12	United States
M_82_T	M	82	SRR15659156	26767	T	C	0,99569	2021-08-12	United States
ORF7a_82_A	ORF7a	82	SRR15659156	27638	T	C	0,999822	2021-08-12	United States
ORF7a_116_F	ORF7a	116	SRR15659156	27739	C	T	0,9988	2021-08-12	United States
ORF7a_120_I	ORF7a	120	SRR15659156	27752	C	T	0,999694	2021-08-12	United States
ORF8_118_NA	ORF8	118	SRR15659156	28247	A	-GATTTC	0,997071	2021-08-12	United States
N_63_G	N	63	SRR15659156	28461	A	G	0,999079	2021-08-12	United States
N_103_G	N	103	SRR15659156	28581	A	G	0,987666	2021-08-12	United States
N_203_M	N	203	SRR15659156	28881	G	T	0,999596	2021-08-12	United States
N_377_Y	N	377	SRR15659156	29402	G	T	0,999548	2021-08-12	United States
ORF1ab_280_T	ORF1ab	280	SRR15659158	1104	T	C	0,992776	2021-08-12	United States
ORF1ab_1306_S	ORF1ab	1306	SRR15659158	4181	G	T	0,998967	2021-08-12	United States
ORF1ab_2046_L	ORF1ab	2046	SRR15659158	6402	C	T	0,847506	2021-08-12	United States
ORF1ab_2125_Y	ORF1ab	2125	SRR15659158	6638	C	T	0,989361	2021-08-12	United States
ORF1ab_2287_S	ORF1ab	2287	SRR15659158	7124	C	T	0,998685	2021-08-12	United States
ORF1ab_2355_S	ORF1ab	2355	SRR15659158	7328	G	T	0,326126	2021-08-12	United States
ORF1ab_2554_V	ORF1ab	2554	SRR15659158	7926	C	T	0,996541	2021-08-12	United States
ORF1ab_2930_L	ORF1ab	2930	SRR15659158	9053	G	T	0,98791	2021-08-12	United States
ORF1ab_3255_I	ORF1ab	3255	SRR15659158	10029	C	T	0,526215	2021-08-12	United States
ORF1ab_3646_A	ORF1ab	3646	SRR15659158	11201	A	G	0,904449	2021-08-12	United States
ORF1ab_183_V	ORF1ab	183	SRR15659158	14014	T	G	0,995288	2021-08-12	United States
ORF1ab_314_L	ORF1ab	314	SRR15659158	14408	C	T	0,289527	2021-08-12	United States
ORF1ab_662_S	ORF1ab	662	SRR15659158	15451	G	A	0,527372	2021-08-12	United States
ORF1ab_1000_L	ORF1ab	1000	SRR15659158	16466	C	T	0,999682	2021-08-12	United States
ORF1ab_1087_Y	ORF1ab	1087	SRR15659158	16726	C	T	0,994841	2021-08-12	United States
ORF1ab_1918_V	ORF1ab	1918	SRR15659158	19220	C	T	0,997704	2021-08-12	United States
S_19_R	S	19	SRR15659158	21618	C	G	0,750864	2021-08-12	United States
S_142_D	S	142	SRR15659158	21987	G	A	1	2021-08-12	United States
S_156_NA	S	156	SRR15659158	22028	G	-AGTTCA	1	2021-08-12	United States
S_452_R	S	452	SRR15659158	22917	T	G	0,996109	2021-08-12	United States
S_478_K	S	478	SRR15659158	22995	C	A	0,398649	2021-08-12	United States
S_614_G	S	614	SRR15659158	23403	A	G	0,999784	2021-08-12	United States
S_681_R	S	681	SRR15659158	23604	C	G	1	2021-08-12	United States
S_950_N	S	950	SRR15659158	24410	G	A	1	2021-08-12	United States
ORF3a_26_L	ORF3a	26	SRR15659158	25469	C	T	0,999144	2021-08-12	United States
M_82_T	M	82	SRR15659158	26767	T	C	0,993634	2021-08-12	United States
ORF7a_82_A	ORF7a	82	SRR15659158	27638	T	C	0,999004	2021-08-12	United States
ORF7a_120_I	ORF7a	120	SRR15659158	27752	C	T	1	2021-08-12	United States
ORF7b_40_I	ORF7b	40	SRR15659158	27874	C	T	0,907863	2021-08-12	United States
ORF8_60_F	ORF8	60	SRR15659158	28073	G	T	0,626474	2021-08-12	United States
ORF8_118_NA	ORF8	118	SRR15659158	28247	A	-GATTTC	0,985221	2021-08-12	United States
N_63_G	N	63	SRR15659158	28461	A	G	0,999571	2021-08-12	United States
N_203_M	N	203	SRR15659158	28881	G	T	0,998943	2021-08-12	United States
N_215_C	N	215	SRR15659158	28916	G	T	0,998135	2021-08-12	United States
N_343_Y	N	343	SRR15659158	29300	G	T	0,982791	2021-08-12	United States
N_377_Y	N	377	SRR15659158	29402	G	T	1	2021-08-12	United States
ORF1ab_378_I	ORF1ab	378	SRR15659159	1397	G	A	0,0620459	2021-08-12	United States
ORF1ab_1306_S	ORF1ab	1306	SRR15659159	4181	G	T	0,990291	2021-08-12	United States
ORF1ab_2046_L	ORF1ab	2046	SRR15659159	6402	C	T	0,711476	2021-08-12	United States
ORF1ab_2287_S	ORF1ab	2287	SRR15659159	7124	C	T	0,995228	2021-08-12	United States
ORF1ab_2355_S	ORF1ab	2355	SRR15659159	7328	G	T	0,396373	2021-08-12	United States
ORF1ab_2930_L	ORF1ab	2930	SRR15659159	9053	G	T	0,966258	2021-08-12	United States
ORF1ab_3255_I	ORF1ab	3255	SRR15659159	10029	C	T	0,597886	2021-08-12	United States
ORF1ab_3646_A	ORF1ab	3646	SRR15659159	11201	A	G	0,850678	2021-08-12	United States
ORF1ab_314_L	ORF1ab	314	SRR15659159	14408	C	T	0,125695	2021-08-12	United States
ORF1ab_662_S	ORF1ab	662	SRR15659159	15451	G	A	0,284174	2021-08-12	United States
ORF1ab_1000_L	ORF1ab	1000	SRR15659159	16466	C	T	0,999878	2021-08-12	United States
ORF1ab_1257_V	ORF1ab	1257	SRR15659159	17236	A	G	0,995419	2021-08-12	United States
ORF1ab_1918_V	ORF1ab	1918	SRR15659159	19220	C	T	0,995503	2021-08-12	United States
ORF1ab_2367_R	ORF1ab	2367	SRR15659159	20567	A	G	0,994581	2021-08-12	United States
S_19_R	S	19	SRR15659159	21618	C	G	0,612415	2021-08-12	United States
S_142_D	S	142	SRR15659159	21987	G	A	1	2021-08-12	United States
S_156_NA	S	156	SRR15659159	22028	G	-AGTTCA	1	2021-08-12	United States
S_452_R	S	452	SRR15659159	22917	T	G	1	2021-08-12	United States
S_478_K	S	478	SRR15659159	22995	C	A	0,645161	2021-08-12	United States
S_614_G	S	614	SRR15659159	23403	A	G	1	2021-08-12	United States
S_681_R	S	681	SRR15659159	23604	C	G	1	2021-08-12	United States
S_950_N	S	950	SRR15659159	24410	G	A	0,999689	2021-08-12	United States
ORF3a_26_L	ORF3a	26	SRR15659159	25469	C	T	0,998885	2021-08-12	United States
M_82_T	M	82	SRR15659159	26767	T	C	0,993023	2021-08-12	United States
ORF7a_82_A	ORF7a	82	SRR15659159	27638	T	C	1	2021-08-12	United States
ORF7a_120_I	ORF7a	120	SRR15659159	27752	C	T	0,999339	2021-08-12	United States
ORF7b_40_I	ORF7b	40	SRR15659159	27874	C	T	0,85533	2021-08-12	United States
ORF8_25_Y	ORF8	25	SRR15659159	27967	G	A	0,868571	2021-08-12	United States
ORF8_118_NA	ORF8	118	SRR15659159	28247	A	-GATTTC	0,993203	2021-08-12	United States
N_63_G	N	63	SRR15659159	28461	A	G	1	2021-08-12	United States
N_101_I	N	101	SRR15659159	28576	G	A	0,0622837	2021-08-12	United States
N_203_M	N	203	SRR15659159	28881	G	T	1	2021-08-12	United States
N_215_C	N	215	SRR15659159	28916	G	T	0,979904	2021-08-12	United States
N_377_Y	N	377	SRR15659159	29402	G	T	0,998403	2021-08-12	United States
ORF1ab_378_I	ORF1ab	378	SRR15659162	1397	G	A	0,0615588	2021-08-11	United States
ORF1ab_1306_S	ORF1ab	1306	SRR15659162	4181	G	T	0,997649	2021-08-11	United States
ORF1ab_2046_L	ORF1ab	2046	SRR15659162	6402	C	T	0,751865	2021-08-11	United States
ORF1ab_2059_N	ORF1ab	2059	SRR15659162	6442	A	C	0,991377	2021-08-11	United States
ORF1ab_2287_S	ORF1ab	2287	SRR15659162	7124	C	T	0,998298	2021-08-11	United States
ORF1ab_2355_S	ORF1ab	2355	SRR15659162	7328	G	T	0,0937042	2021-08-11	United States
ORF1ab_2930_L	ORF1ab	2930	SRR15659162	9053	G	T	0,996348	2021-08-11	United States
ORF1ab_3255_I	ORF1ab	3255	SRR15659162	10029	C	T	0,684114	2021-08-11	United States
ORF1ab_3646_A	ORF1ab	3646	SRR15659162	11201	A	G	0,898491	2021-08-11	United States
ORF1ab_4064_F	ORF1ab	4064	SRR15659162	12455	C	T	0,986439	2021-08-11	United States
ORF1ab_314_L	ORF1ab	314	SRR15659162	14408	C	T	0,187639	2021-08-11	United States
ORF1ab_662_S	ORF1ab	662	SRR15659162	15451	G	A	0,389867	2021-08-11	United States
ORF1ab_1000_L	ORF1ab	1000	SRR15659162	16466	C	T	0,999559	2021-08-11	United States
ORF1ab_1257_V	ORF1ab	1257	SRR15659162	17236	A	G	0,992331	2021-08-11	United States
ORF1ab_1918_V	ORF1ab	1918	SRR15659162	19220	C	T	0,998265	2021-08-11	United States
S_19_R	S	19	SRR15659162	21618	C	G	0,586502	2021-08-11	United States
S_142_D	S	142	SRR15659162	21987	G	A	1	2021-08-11	United States
S_156_NA	S	156	SRR15659162	22028	G	-AGTTCA	0,996881	2021-08-11	United States
S_452_R	S	452	SRR15659162	22917	T	G	0,999468	2021-08-11	United States
S_478_K	S	478	SRR15659162	22995	C	A	0,533824	2021-08-11	United States
S_614_G	S	614	SRR15659162	23403	A	G	0,999909	2021-08-11	United States
S_681_R	S	681	SRR15659162	23604	C	G	0,999342	2021-08-11	United States
S_950_N	S	950	SRR15659162	24410	G	A	0,999598	2021-08-11	United States
ORF3a_26_L	ORF3a	26	SRR15659162	25469	C	T	0,999484	2021-08-11	United States
M_82_T	M	82	SRR15659162	26767	T	C	0,992847	2021-08-11	United States
ORF7a_82_A	ORF7a	82	SRR15659162	27638	T	C	1	2021-08-11	United States
ORF7a_120_I	ORF7a	120	SRR15659162	27752	C	T	0,99953	2021-08-11	United States
ORF7b_40_I	ORF7b	40	SRR15659162	27874	C	T	0,912238	2021-08-11	United States
ORF8_118_NA	ORF8	118	SRR15659162	28247	A	-GATTTC	0,996613	2021-08-11	United States
N_63_G	N	63	SRR15659162	28461	A	G	0,99907	2021-08-11	United States
N_203_M	N	203	SRR15659162	28881	G	T	0,998938	2021-08-11	United States
N_215_C	N	215	SRR15659162	28916	G	T	0,997902	2021-08-11	United States
N_377_Y	N	377	SRR15659162	29402	G	T	0,999047	2021-08-11	United States
ORF1ab_1306_S	ORF1ab	1306	SRR15659164	4181	G	T	0,9969	2021-08-09	United States
ORF1ab_2046_L	ORF1ab	2046	SRR15659164	6402	C	T	0,856696	2021-08-09	United States
ORF1ab_2287_S	ORF1ab	2287	SRR15659164	7124	C	T	0,997753	2021-08-09	United States
ORF1ab_2355_S	ORF1ab	2355	SRR15659164	7328	G	T	0,122338	2021-08-09	United States
ORF1ab_2930_L	ORF1ab	2930	SRR15659164	9053	G	T	0,993633	2021-08-09	United States
ORF1ab_3255_I	ORF1ab	3255	SRR15659164	10029	C	T	0,609122	2021-08-09	United States
ORF1ab_3646_A	ORF1ab	3646	SRR15659164	11201	A	G	0,926644	2021-08-09	United States
ORF1ab_314_L	ORF1ab	314	SRR15659164	14408	C	T	0,27934	2021-08-09	United States
ORF1ab_662_S	ORF1ab	662	SRR15659164	15451	G	A	0,523886	2021-08-09	United States
ORF1ab_1000_L	ORF1ab	1000	SRR15659164	16466	C	T	0,999592	2021-08-09	United States
ORF1ab_1918_V	ORF1ab	1918	SRR15659164	19220	C	T	0,997847	2021-08-09	United States
ORF1ab_2635_H	ORF1ab	2635	SRR15659164	21372	G	T	0,991262	2021-08-09	United States
S_19_R	S	19	SRR15659164	21618	C	G	0,613228	2021-08-09	United States
S_95_I	S	95	SRR15659164	21846	C	T	1	2021-08-09	United States
S_142_D	S	142	SRR15659164	21987	G	A	1	2021-08-09	United States
S_156_NA	S	156	SRR15659164	22028	G	-AGTTCA	0,998444	2021-08-09	United States
S_452_R	S	452	SRR15659164	22917	T	G	1	2021-08-09	United States
S_478_K	S	478	SRR15659164	22995	C	A	0,397519	2021-08-09	United States
S_614_G	S	614	SRR15659164	23403	A	G	0,999917	2021-08-09	United States
S_681_R	S	681	SRR15659164	23604	C	G	0,999735	2021-08-09	United States
S_950_N	S	950	SRR15659164	24410	G	A	0,999805	2021-08-09	United States
ORF3a_26_L	ORF3a	26	SRR15659164	25469	C	T	0,99986	2021-08-09	United States
M_82_T	M	82	SRR15659164	26767	T	C	0,991179	2021-08-09	United States
ORF7a_71_I	ORF7a	71	SRR15659164	27604	G	A	0,992689	2021-08-09	United States
ORF7a_82_A	ORF7a	82	SRR15659164	27638	T	C	0,999526	2021-08-09	United States
ORF7a_120_I	ORF7a	120	SRR15659164	27752	C	T	0,999896	2021-08-09	United States
ORF7b_40_I	ORF7b	40	SRR15659164	27874	C	T	0,946953	2021-08-09	United States
ORF8_118_NA	ORF8	118	SRR15659164	28247	A	-GATTTC	0,996139	2021-08-09	United States
N_63_G	N	63	SRR15659164	28461	A	G	1	2021-08-09	United States
N_203_M	N	203	SRR15659164	28881	G	T	0,999578	2021-08-09	United States
N_215_C	N	215	SRR15659164	28916	G	T	0,998236	2021-08-09	United States
N_377_Y	N	377	SRR15659164	29402	G	T	0,99881	2021-08-09	United States
ORF1ab_140_NA	ORF1ab	140	SRR15659165	685	A	-AAGTCATTT	0,993955	2021-08-11	United States
ORF1ab_1306_S	ORF1ab	1306	SRR15659165	4181	G	T	0,999513	2021-08-11	United States
ORF1ab_2046_L	ORF1ab	2046	SRR15659165	6402	C	T	0,575297	2021-08-11	United States
ORF1ab_2125_Y	ORF1ab	2125	SRR15659165	6638	C	T	0,989358	2021-08-11	United States
ORF1ab_2287_S	ORF1ab	2287	SRR15659165	7124	C	T	0,999606	2021-08-11	United States
ORF1ab_2355_S	ORF1ab	2355	SRR15659165	7328	G	T	0,401961	2021-08-11	United States
ORF1ab_2554_V	ORF1ab	2554	SRR15659165	7926	C	T	0,99641	2021-08-11	United States
ORF1ab_2930_L	ORF1ab	2930	SRR15659165	9053	G	T	0,99729	2021-08-11	United States
ORF1ab_3255_I	ORF1ab	3255	SRR15659165	10029	C	T	0,754061	2021-08-11	United States
ORF1ab_3646_A	ORF1ab	3646	SRR15659165	11201	A	G	0,917324	2021-08-11	United States
ORF1ab_183_V	ORF1ab	183	SRR15659165	14014	T	G	0,997418	2021-08-11	United States
ORF1ab_314_L	ORF1ab	314	SRR15659165	14408	C	T	0,185744	2021-08-11	United States
ORF1ab_662_S	ORF1ab	662	SRR15659165	15451	G	A	0,376816	2021-08-11	United States
ORF1ab_1000_L	ORF1ab	1000	SRR15659165	16466	C	T	1	2021-08-11	United States
ORF1ab_1087_Y	ORF1ab	1087	SRR15659165	16726	C	T	0,997034	2021-08-11	United States
ORF1ab_1918_V	ORF1ab	1918	SRR15659165	19220	C	T	0,999284	2021-08-11	United States
S_19_R	S	19	SRR15659165	21618	C	G	0,607513	2021-08-11	United States
S_142_D	S	142	SRR15659165	21987	G	A	1	2021-08-11	United States
S_156_NA	S	156	SRR15659165	22028	G	-AGTTCA	0,995327	2021-08-11	United States
S_452_R	S	452	SRR15659165	22917	T	G	1	2021-08-11	United States
S_478_K	S	478	SRR15659165	22995	C	A	0,72063	2021-08-11	United States
S_614_G	S	614	SRR15659165	23403	A	G	1	2021-08-11	United States
S_681_R	S	681	SRR15659165	23604	C	G	0,999214	2021-08-11	United States
S_950_N	S	950	SRR15659165	24410	G	A	0,999757	2021-08-11	United States
ORF3a_26_L	ORF3a	26	SRR15659165	25469	C	T	0,999632	2021-08-11	United States
M_82_T	M	82	SRR15659165	26767	T	C	0,993771	2021-08-11	United States
ORF7a_82_A	ORF7a	82	SRR15659165	27638	T	C	1	2021-08-11	United States
ORF7a_120_I	ORF7a	120	SRR15659165	27752	C	T	1	2021-08-11	United States
ORF7b_40_I	ORF7b	40	SRR15659165	27874	C	T	0,87512	2021-08-11	United States
ORF8_60_F	ORF8	60	SRR15659165	28073	G	T	0,712062	2021-08-11	United States
ORF8_118_NA	ORF8	118	SRR15659165	28247	A	-GATTTC	0,990389	2021-08-11	United States
N_63_G	N	63	SRR15659165	28461	A	G	0,999425	2021-08-11	United States
N_101_I	N	101	SRR15659165	28576	G	A	0,0564541	2021-08-11	United States
N_203_M	N	203	SRR15659165	28881	G	T	1	2021-08-11	United States
N_215_C	N	215	SRR15659165	28916	G	T	0,999352	2021-08-11	United States
N_377_Y	N	377	SRR15659165	29402	G	T	0,998358	2021-08-11	United States
ORF1ab_378_I	ORF1ab	378	SRR15659167	1397	G	A	0,0696561	2021-08-11	United States
ORF1ab_1306_S	ORF1ab	1306	SRR15659167	4181	G	T	0,99979	2021-08-11	United States
ORF1ab_2046_L	ORF1ab	2046	SRR15659167	6402	C	T	0,466124	2021-08-11	United States
ORF1ab_2125_Y	ORF1ab	2125	SRR15659167	6638	C	T	0,985456	2021-08-11	United States
ORF1ab_2287_S	ORF1ab	2287	SRR15659167	7124	C	T	0,999624	2021-08-11	United States
ORF1ab_2355_S	ORF1ab	2355	SRR15659167	7328	G	T	0,328899	2021-08-11	United States
ORF1ab_2554_V	ORF1ab	2554	SRR15659167	7926	C	T	0,999258	2021-08-11	United States
ORF1ab_2930_L	ORF1ab	2930	SRR15659167	9053	G	T	0,999737	2021-08-11	United States
ORF1ab_3255_I	ORF1ab	3255	SRR15659167	10029	C	T	0,813269	2021-08-11	United States
ORF1ab_3646_A	ORF1ab	3646	SRR15659167	11201	A	G	0,883504	2021-08-11	United States
ORF1ab_183_V	ORF1ab	183	SRR15659167	14014	T	G	0,998938	2021-08-11	United States
ORF1ab_314_L	ORF1ab	314	SRR15659167	14408	C	T	0,0952214	2021-08-11	United States
ORF1ab_662_S	ORF1ab	662	SRR15659167	15451	G	A	0,210222	2021-08-11	United States
ORF1ab_1000_L	ORF1ab	1000	SRR15659167	16466	C	T	0,999789	2021-08-11	United States
ORF1ab_1087_Y	ORF1ab	1087	SRR15659167	16726	C	T	0,999204	2021-08-11	United States
ORF1ab_1918_V	ORF1ab	1918	SRR15659167	19220	C	T	0,999563	2021-08-11	United States
S_19_R	S	19	SRR15659167	21618	C	G	0,298724	2021-08-11	United States
S_142_D	S	142	SRR15659167	21987	G	A	1	2021-08-11	United States
S_156_NA	S	156	SRR15659167	22028	G	-AGTTCA	1	2021-08-11	United States
S_452_R	S	452	SRR15659167	22917	T	G	0,999492	2021-08-11	United States
S_478_K	S	478	SRR15659167	22995	C	A	0,768844	2021-08-11	United States
S_614_G	S	614	SRR15659167	23403	A	G	0,999582	2021-08-11	United States
S_681_R	S	681	SRR15659167	23604	C	G	0,999873	2021-08-11	United States
S_950_N	S	950	SRR15659167	24410	G	A	0,999776	2021-08-11	United States
ORF3a_26_L	ORF3a	26	SRR15659167	25469	C	T	0,999892	2021-08-11	United States
M_82_T	M	82	SRR15659167	26767	T	C	0,996146	2021-08-11	United States
ORF7a_82_A	ORF7a	82	SRR15659167	27638	T	C	0,997281	2021-08-11	United States
ORF7a_120_I	ORF7a	120	SRR15659167	27752	C	T	1	2021-08-11	United States
ORF7b_40_I	ORF7b	40	SRR15659167	27874	C	T	0,776108	2021-08-11	United States
ORF8_60_F	ORF8	60	SRR15659167	28073	G	T	0,790118	2021-08-11	United States
ORF8_118_NA	ORF8	118	SRR15659167	28247	A	-GATTTC	0,994432	2021-08-11	United States
N_63_G	N	63	SRR15659167	28461	A	G	0,998646	2021-08-11	United States
N_203_M	N	203	SRR15659167	28881	G	T	0,999619	2021-08-11	United States
N_215_C	N	215	SRR15659167	28916	G	T	0,999006	2021-08-11	United States
N_377_Y	N	377	SRR15659167	29402	G	T	0,999503	2021-08-11	United States
ORF1ab_322_R	ORF1ab	322	SRR15659171	1230	A	G	0,984928	2021-08-10	United States
ORF1ab_1220_H	ORF1ab	1220	SRR15659171	3924	C	A	0,990371	2021-08-10	United States
ORF1ab_1640_L	ORF1ab	1640	SRR15659171	5184	C	T	0,680791	2021-08-10	United States
ORF1ab_2355_S	ORF1ab	2355	SRR15659171	7328	G	T	0,300349	2021-08-10	United States
ORF1ab_3209_V	ORF1ab	3209	SRR15659171	9891	C	T	0,995338	2021-08-10	United States
ORF1ab_3718_A	ORF1ab	3718	SRR15659171	11418	T	C	0,994706	2021-08-10	United States
ORF1ab_3750_I	ORF1ab	3750	SRR15659171	11514	C	T	0,993416	2021-08-10	United States
ORF1ab_314_L	ORF1ab	314	SRR15659171	14408	C	T	0,148832	2021-08-10	United States
ORF1ab_662_S	ORF1ab	662	SRR15659171	15451	G	A	0,336988	2021-08-10	United States
ORF1ab_1000_L	ORF1ab	1000	SRR15659171	16466	C	T	0,999833	2021-08-10	United States
S_19_R	S	19	SRR15659171	21618	C	G	0,962257	2021-08-10	United States
S_142_D	S	142	SRR15659171	21987	G	A	1	2021-08-10	United States
S_156_NA	S	156	SRR15659171	22028	G	-AGTTCA	0,996269	2021-08-10	United States
S_222_V	S	222	SRR15659171	22227	C	T	0,99537	2021-08-10	United States
S_452_R	S	452	SRR15659171	22917	T	G	1	2021-08-10	United States
S_478_K	S	478	SRR15659171	22995	C	A	0,795573	2021-08-10	United States
S_614_G	S	614	SRR15659171	23403	A	G	0,999572	2021-08-10	United States
S_681_R	S	681	SRR15659171	23604	C	G	0,999214	2021-08-10	United States
S_950_N	S	950	SRR15659171	24410	G	A	0,999663	2021-08-10	United States
ORF3a_26_L	ORF3a	26	SRR15659171	25469	C	T	0,999836	2021-08-10	United States
ORF3a_224_C	ORF3a	224	SRR15659171	26062	G	T	0,964306	2021-08-10	United States
M_82_T	M	82	SRR15659171	26767	T	C	0,989985	2021-08-10	United States
M_197_N	M	197	SRR15659171	27112	G	A	0,965567	2021-08-10	United States
ORF7a_82_A	ORF7a	82	SRR15659171	27638	T	C	1	2021-08-10	United States
ORF7a_120_I	ORF7a	120	SRR15659171	27752	C	T	1	2021-08-10	United States
ORF8_118_NA	ORF8	118	SRR15659171	28247	A	-GATTTC	0,996488	2021-08-10	United States
N_63_G	N	63	SRR15659171	28461	A	G	1	2021-08-10	United States
N_101_I	N	101	SRR15659171	28576	G	A	0,119895	2021-08-10	United States
N_203_M	N	203	SRR15659171	28881	G	T	0,998932	2021-08-10	United States
N_377_Y	N	377	SRR15659171	29402	G	T	0,999429	2021-08-10	United States
ORF1ab_378_I	ORF1ab	378	SRR15659176	1397	G	A	0,0701895	2021-08-11	United States
ORF1ab_971_L	ORF1ab	971	SRR15659176	3177	C	T	0,913455	2021-08-11	United States
ORF1ab_1306_S	ORF1ab	1306	SRR15659176	4181	G	T	0,999222	2021-08-11	United States
ORF1ab_2046_L	ORF1ab	2046	SRR15659176	6402	C	T	0,722108	2021-08-11	United States
ORF1ab_2287_S	ORF1ab	2287	SRR15659176	7124	C	T	0,999818	2021-08-11	United States
ORF1ab_2355_S	ORF1ab	2355	SRR15659176	7328	G	T	0,26654	2021-08-11	United States
ORF1ab_2930_L	ORF1ab	2930	SRR15659176	9053	G	T	0,998898	2021-08-11	United States
ORF1ab_3255_I	ORF1ab	3255	SRR15659176	10029	C	T	0,725438	2021-08-11	United States
ORF1ab_3646_A	ORF1ab	3646	SRR15659176	11201	A	G	0,841466	2021-08-11	United States
ORF1ab_314_L	ORF1ab	314	SRR15659176	14408	C	T	0,167998	2021-08-11	United States
ORF1ab_605_F	ORF1ab	605	SRR15659176	15280	C	T	0,728171	2021-08-11	United States
ORF1ab_662_S	ORF1ab	662	SRR15659176	15451	G	A	0,168384	2021-08-11	United States
ORF1ab_1000_L	ORF1ab	1000	SRR15659176	16466	C	T	0,999801	2021-08-11	United States
ORF1ab_1918_V	ORF1ab	1918	SRR15659176	19220	C	T	0,999454	2021-08-11	United States
ORF1ab_2691_F	ORF1ab	2691	SRR15659176	21538	G	T	0,991658	2021-08-11	United States
S_19_R	S	19	SRR15659176	21618	C	G	0,494433	2021-08-11	United States
S_95_I	S	95	SRR15659176	21846	C	T	0,99844	2021-08-11	United States
S_142_D	S	142	SRR15659176	21987	G	A	1	2021-08-11	United States
S_156_NA	S	156	SRR15659176	22028	G	-AGTTCA	0,996335	2021-08-11	United States
S_452_R	S	452	SRR15659176	22917	T	G	0,999081	2021-08-11	United States
S_478_K	S	478	SRR15659176	22995	C	A	0,674557	2021-08-11	United States
S_614_G	S	614	SRR15659176	23403	A	G	0,999853	2021-08-11	United States
S_681_R	S	681	SRR15659176	23604	C	G	0,999799	2021-08-11	United States
S_950_N	S	950	SRR15659176	24410	G	A	0,999759	2021-08-11	United States
S_1239_I	S	1239	SRR15659176	25278	G	T	0,993796	2021-08-11	United States
ORF3a_26_L	ORF3a	26	SRR15659176	25469	C	T	0,99976	2021-08-11	United States
M_2_V	M	2	SRR15659176	26527	C	T	0,996227	2021-08-11	United States
M_82_T	M	82	SRR15659176	26767	T	C	0,994422	2021-08-11	United States
ORF6_46_V	ORF6	46	SRR15659176	27338	A	T	0,99461	2021-08-11	United States
ORF7a_82_A	ORF7a	82	SRR15659176	27638	T	C	0,999786	2021-08-11	United States
ORF7a_120_I	ORF7a	120	SRR15659176	27752	C	T	1	2021-08-11	United States
ORF7b_40_I	ORF7b	40	SRR15659176	27874	C	T	0,825931	2021-08-11	United States
ORF8_118_NA	ORF8	118	SRR15659176	28247	A	-GATTTC	0,994191	2021-08-11	United States
N_63_G	N	63	SRR15659176	28461	A	G	0,999638	2021-08-11	United States
N_203_M	N	203	SRR15659176	28881	G	T	0,999436	2021-08-11	United States
N_215_C	N	215	SRR15659176	28916	G	T	0,999045	2021-08-11	United States
N_377_Y	N	377	SRR15659176	29402	G	T	0,999533	2021-08-11	United States
ORF1ab_1306_S	ORF1ab	1306	SRR15659180	4181	G	T	0,999695	2021-08-12	United States
ORF1ab_2046_L	ORF1ab	2046	SRR15659180	6402	C	T	0,768665	2021-08-12	United States
ORF1ab_2287_S	ORF1ab	2287	SRR15659180	7124	C	T	0,999769	2021-08-12	United States
ORF1ab_2355_S	ORF1ab	2355	SRR15659180	7328	G	T	0,111349	2021-08-12	United States
ORF1ab_2930_L	ORF1ab	2930	SRR15659180	9053	G	T	0,99953	2021-08-12	United States
ORF1ab_3255_I	ORF1ab	3255	SRR15659180	10029	C	T	0,693915	2021-08-12	United States
ORF1ab_3480_S	ORF1ab	3480	SRR15659180	10705	G	T	0,246649	2021-08-12	United States
ORF1ab_3646_A	ORF1ab	3646	SRR15659180	11201	A	G	0,919633	2021-08-12	United States
ORF1ab_314_L	ORF1ab	314	SRR15659180	14408	C	T	0,251914	2021-08-12	United States
ORF1ab_662_S	ORF1ab	662	SRR15659180	15451	G	A	0,483137	2021-08-12	United States
ORF1ab_1000_L	ORF1ab	1000	SRR15659180	16466	C	T	0,999744	2021-08-12	United States
ORF1ab_1257_V	ORF1ab	1257	SRR15659180	17236	A	G	0,998805	2021-08-12	United States
ORF1ab_1592_S	ORF1ab	1592	SRR15659180	18241	G	A	0,998424	2021-08-12	United States
ORF1ab_1918_V	ORF1ab	1918	SRR15659180	19220	C	T	0,99966	2021-08-12	United States
S_19_R	S	19	SRR15659180	21618	C	G	0,713805	2021-08-12	United States
S_142_D	S	142	SRR15659180	21987	G	A	1	2021-08-12	United States
S_156_NA	S	156	SRR15659180	22028	G	-AGTTCA	0,999	2021-08-12	United States
S_452_R	S	452	SRR15659180	22917	T	G	1	2021-08-12	United States
S_478_K	S	478	SRR15659180	22995	C	A	0,428126	2021-08-12	United States
S_614_G	S	614	SRR15659180	23403	A	G	0,999798	2021-08-12	United States
S_681_R	S	681	SRR15659180	23604	C	G	0,999842	2021-08-12	United States
S_950_N	S	950	SRR15659180	24410	G	A	0,999775	2021-08-12	United States
ORF3a_26_L	ORF3a	26	SRR15659180	25469	C	T	0,999862	2021-08-12	United States
ORF3a_126_M	ORF3a	126	SRR15659180	25769	G	T	0,937826	2021-08-12	United States
ORF3a_131_C	ORF3a	131	SRR15659180	25785	G	T	0,99859	2021-08-12	United States
M_82_T	M	82	SRR15659180	26767	T	C	0,992063	2021-08-12	United States
ORF7a_82_A	ORF7a	82	SRR15659180	27638	T	C	0,999625	2021-08-12	United States
ORF7a_120_I	ORF7a	120	SRR15659180	27752	C	T	0,999835	2021-08-12	United States
ORF7b_40_I	ORF7b	40	SRR15659180	27874	C	T	0,940939	2021-08-12	United States
ORF8_118_NA	ORF8	118	SRR15659180	28247	A	-GATTTC	0,99638	2021-08-12	United States
N_63_G	N	63	SRR15659180	28461	A	G	0,999825	2021-08-12	United States
N_203_M	N	203	SRR15659180	28881	G	T	0,999546	2021-08-12	United States
N_215_C	N	215	SRR15659180	28916	G	T	0,999586	2021-08-12	United States
N_377_Y	N	377	SRR15659180	29402	G	T	0,999403	2021-08-12	United States
ORF1ab_378_I	ORF1ab	378	SRR15659181	1397	G	A	0,0631799	2021-08-11	United States
ORF1ab_1228_G	ORF1ab	1228	SRR15659181	3948	A	G	0,992765	2021-08-11	United States
ORF1ab_1306_S	ORF1ab	1306	SRR15659181	4181	G	T	1	2021-08-11	United States
ORF1ab_2046_L	ORF1ab	2046	SRR15659181	6402	C	T	0,835871	2021-08-11	United States
ORF1ab_2287_S	ORF1ab	2287	SRR15659181	7124	C	T	1	2021-08-11	United States
ORF1ab_2355_S	ORF1ab	2355	SRR15659181	7328	G	T	0,380282	2021-08-11	United States
ORF1ab_2930_L	ORF1ab	2930	SRR15659181	9053	G	T	1	2021-08-11	United States
ORF1ab_3255_I	ORF1ab	3255	SRR15659181	10029	C	T	0,617788	2021-08-11	United States
ORF1ab_3646_A	ORF1ab	3646	SRR15659181	11201	A	G	0,919403	2021-08-11	United States
ORF1ab_3766_F	ORF1ab	3766	SRR15659181	11562	G	T	0,640394	2021-08-11	United States
ORF1ab_314_L	ORF1ab	314	SRR15659181	14408	C	T	0,250847	2021-08-11	United States
ORF1ab_662_S	ORF1ab	662	SRR15659181	15451	G	A	0,434815	2021-08-11	United States
ORF1ab_1000_L	ORF1ab	1000	SRR15659181	16466	C	T	0,998236	2021-08-11	United States
ORF1ab_1443_G	ORF1ab	1443	SRR15659181	17795	C	G	0,604108	2021-08-11	United States
ORF1ab_1918_V	ORF1ab	1918	SRR15659181	19220	C	T	0,999043	2021-08-11	United States
S_19_R	S	19	SRR15659181	21618	C	G	0,608724	2021-08-11	United States
S_142_D	S	142	SRR15659181	21987	G	A	1	2021-08-11	United States
S_156_NA	S	156	SRR15659181	22028	G	-AGTTCA	1	2021-08-11	United States
S_452_R	S	452	SRR15659181	22917	T	G	0,992933	2021-08-11	United States
S_478_K	S	478	SRR15659181	22995	C	A	0,584416	2021-08-11	United States
S_614_G	S	614	SRR15659181	23403	A	G	1	2021-08-11	United States
S_681_R	S	681	SRR15659181	23604	C	G	1	2021-08-11	United States
S_950_N	S	950	SRR15659181	24410	G	A	0,999506	2021-08-11	United States
ORF3a_26_L	ORF3a	26	SRR15659181	25469	C	T	0,999082	2021-08-11	United States
ORF3a_239_Q	ORF3a	239	SRR15659181	26107	G	C	0,711483	2021-08-11	United States
M_82_T	M	82	SRR15659181	26767	T	C	0,993902	2021-08-11	United States
ORF7a_82_A	ORF7a	82	SRR15659181	27638	T	C	1	2021-08-11	United States
ORF7a_120_I	ORF7a	120	SRR15659181	27752	C	T	1	2021-08-11	United States
ORF7b_40_I	ORF7b	40	SRR15659181	27874	C	T	0,949668	2021-08-11	United States
ORF8_118_NA	ORF8	118	SRR15659181	28247	A	-GATTTC	0,990818	2021-08-11	United States
N_63_G	N	63	SRR15659181	28461	A	G	1	2021-08-11	United States
N_101_I	N	101	SRR15659181	28576	G	A	0,0737589	2021-08-11	United States
N_203_M	N	203	SRR15659181	28881	G	T	0,998965	2021-08-11	United States
N_215_C	N	215	SRR15659181	28916	G	T	0,999002	2021-08-11	United States
N_377_Y	N	377	SRR15659181	29402	G	T	1	2021-08-11	United States
ORF1ab_378_I	ORF1ab	378	SRR15659182	1397	G	A	0,0518116	2021-08-10	United States
ORF1ab_1306_S	ORF1ab	1306	SRR15659182	4181	G	T	0,998314	2021-08-10	United States
ORF1ab_1733_I	ORF1ab	1733	SRR15659182	5463	G	T	0,689538	2021-08-10	United States
ORF1ab_2046_L	ORF1ab	2046	SRR15659182	6402	C	T	0,843025	2021-08-10	United States
ORF1ab_2287_S	ORF1ab	2287	SRR15659182	7124	C	T	0,9983	2021-08-10	United States
ORF1ab_2355_S	ORF1ab	2355	SRR15659182	7328	G	T	0,099469	2021-08-10	United States
ORF1ab_2930_L	ORF1ab	2930	SRR15659182	9053	G	T	0,997844	2021-08-10	United States
ORF1ab_3255_I	ORF1ab	3255	SRR15659182	10029	C	T	0,652995	2021-08-10	United States
ORF1ab_3646_A	ORF1ab	3646	SRR15659182	11201	A	G	0,893984	2021-08-10	United States
ORF1ab_314_L	ORF1ab	314	SRR15659182	14408	C	T	0,266454	2021-08-10	United States
ORF1ab_662_S	ORF1ab	662	SRR15659182	15451	G	A	0,459107	2021-08-10	United States
ORF1ab_1000_L	ORF1ab	1000	SRR15659182	16466	C	T	0,99945	2021-08-10	United States
ORF1ab_1257_V	ORF1ab	1257	SRR15659182	17236	A	G	0,993167	2021-08-10	United States
ORF1ab_1661_I	ORF1ab	1661	SRR15659182	18449	G	T	0,993065	2021-08-10	United States
ORF1ab_1918_V	ORF1ab	1918	SRR15659182	19220	C	T	0,998679	2021-08-10	United States
S_19_R	S	19	SRR15659182	21618	C	G	0,663116	2021-08-10	United States
S_142_D	S	142	SRR15659182	21987	G	A	0,999516	2021-08-10	United States
S_156_NA	S	156	SRR15659182	22028	G	-AGTTCA	0,997557	2021-08-10	United States
S_452_R	S	452	SRR15659182	22917	T	G	1	2021-08-10	United States
S_478_K	S	478	SRR15659182	22995	C	A	0,476989	2021-08-10	United States
S_614_G	S	614	SRR15659182	23403	A	G	0,999914	2021-08-10	United States
S_681_R	S	681	SRR15659182	23604	C	G	0,999651	2021-08-10	United States
S_950_N	S	950	SRR15659182	24410	G	A	0,999523	2021-08-10	United States
ORF3a_26_L	ORF3a	26	SRR15659182	25469	C	T	0,999204	2021-08-10	United States
ORF3a_103_NA	ORF3a	103	SRR15659182	25699	G	+CCC	0,968994	2021-08-10	United States
M_82_T	M	82	SRR15659182	26767	T	C	0,992054	2021-08-10	United States
ORF7a_82_A	ORF7a	82	SRR15659182	27638	T	C	0,999692	2021-08-10	United States
ORF7a_120_I	ORF7a	120	SRR15659182	27752	C	T	0,999707	2021-08-10	United States
ORF7b_40_I	ORF7b	40	SRR15659182	27874	C	T	0,924346	2021-08-10	United States
ORF8_83_F	ORF8	83	SRR15659182	28141	G	T	0,993002	2021-08-10	United States
ORF8_118_NA	ORF8	118	SRR15659182	28247	A	-GATTTC	0,995384	2021-08-10	United States
N_63_G	N	63	SRR15659182	28461	A	G	0,999517	2021-08-10	United States
N_203_M	N	203	SRR15659182	28881	G	T	0,999704	2021-08-10	United States
N_215_C	N	215	SRR15659182	28916	G	T	0,999124	2021-08-10	United States
N_377_Y	N	377	SRR15659182	29402	G	T	0,999136	2021-08-10	United States
ORF1ab_1306_S	ORF1ab	1306	SRR15659184	4181	G	T	0,999716	2021-08-10	United States
ORF1ab_2046_L	ORF1ab	2046	SRR15659184	6402	C	T	0,861278	2021-08-10	United States
ORF1ab_2287_S	ORF1ab	2287	SRR15659184	7124	C	T	0,999807	2021-08-10	United States
ORF1ab_2355_S	ORF1ab	2355	SRR15659184	7328	G	T	0,0987986	2021-08-10	United States
ORF1ab_2930_L	ORF1ab	2930	SRR15659184	9053	G	T	0,999688	2021-08-10	United States
ORF1ab_3255_I	ORF1ab	3255	SRR15659184	10029	C	T	0,63457	2021-08-10	United States
ORF1ab_3646_A	ORF1ab	3646	SRR15659184	11201	A	G	0,915702	2021-08-10	United States
ORF1ab_314_L	ORF1ab	314	SRR15659184	14408	C	T	0,287324	2021-08-10	United States
ORF1ab_662_S	ORF1ab	662	SRR15659184	15451	G	A	0,462599	2021-08-10	United States
ORF1ab_1000_L	ORF1ab	1000	SRR15659184	16466	C	T	0,999408	2021-08-10	United States
ORF1ab_1257_V	ORF1ab	1257	SRR15659184	17236	A	G	0,998989	2021-08-10	United States
ORF1ab_1918_V	ORF1ab	1918	SRR15659184	19220	C	T	0,999717	2021-08-10	United States
S_19_R	S	19	SRR15659184	21618	C	G	0,661518	2021-08-10	United States
S_142_D	S	142	SRR15659184	21987	G	A	1	2021-08-10	United States
S_156_NA	S	156	SRR15659184	22028	G	-AGTTCA	0,999559	2021-08-10	United States
S_452_R	S	452	SRR15659184	22917	T	G	0,999715	2021-08-10	United States
S_478_K	S	478	SRR15659184	22995	C	A	0,4478	2021-08-10	United States
S_614_G	S	614	SRR15659184	23403	A	G	0,999803	2021-08-10	United States
S_681_R	S	681	SRR15659184	23604	C	G	1	2021-08-10	United States
S_950_N	S	950	SRR15659184	24410	G	A	0,999827	2021-08-10	United States
ORF3a_26_L	ORF3a	26	SRR15659184	25469	C	T	0,99988	2021-08-10	United States
ORF3a_104_S	ORF3a	104	SRR15659184	25702	C	T	0,999173	2021-08-10	United States
M_82_T	M	82	SRR15659184	26767	T	C	0,991497	2021-08-10	United States
ORF7a_82_A	ORF7a	82	SRR15659184	27638	T	C	1	2021-08-10	United States
ORF7a_120_I	ORF7a	120	SRR15659184	27752	C	T	0,999953	2021-08-10	United States
ORF7b_40_I	ORF7b	40	SRR15659184	27874	C	T	0,940248	2021-08-10	United States
ORF8_118_NA	ORF8	118	SRR15659184	28247	A	-GATTTC	0,996767	2021-08-10	United States
N_63_G	N	63	SRR15659184	28461	A	G	0,999712	2021-08-10	United States
N_203_M	N	203	SRR15659184	28881	G	T	0,999634	2021-08-10	United States
N_208_S	N	208	SRR15659184	28895	G	T	0,998637	2021-08-10	United States
N_215_C	N	215	SRR15659184	28916	G	T	0,999638	2021-08-10	United States
N_377_Y	N	377	SRR15659184	29402	G	T	0,999726	2021-08-10	United States
ORF1ab_1633_D	ORF1ab	1633	SRR15659187	5164	G	T	0,997709	2021-08-12	United States
ORF1ab_1640_L	ORF1ab	1640	SRR15659187	5184	C	T	0,630624	2021-08-12	United States
ORF1ab_2355_S	ORF1ab	2355	SRR15659187	7328	G	T	0,131066	2021-08-12	United States
ORF1ab_2554_V	ORF1ab	2554	SRR15659187	7926	C	T	0,993641	2021-08-12	United States
ORF1ab_3148_V	ORF1ab	3148	SRR15659187	9707	A	G	0,996633	2021-08-12	United States
ORF1ab_3209_V	ORF1ab	3209	SRR15659187	9891	C	T	0,997503	2021-08-12	United States
ORF1ab_3718_A	ORF1ab	3718	SRR15659187	11418	T	C	0,99335	2021-08-12	United States
ORF1ab_3750_I	ORF1ab	3750	SRR15659187	11514	C	T	0,992307	2021-08-12	United States
ORF1ab_314_L	ORF1ab	314	SRR15659187	14408	C	T	0,272642	2021-08-12	United States
ORF1ab_662_S	ORF1ab	662	SRR15659187	15451	G	A	0,49685	2021-08-12	United States
ORF1ab_1000_L	ORF1ab	1000	SRR15659187	16466	C	T	0,999593	2021-08-12	United States
S_19_R	S	19	SRR15659187	21618	C	G	0,75395	2021-08-12	United States
S_142_D	S	142	SRR15659187	21987	G	A	0,999777	2021-08-12	United States
S_156_NA	S	156	SRR15659187	22028	G	-AGTTCA	0,998434	2021-08-12	United States
S_222_V	S	222	SRR15659187	22227	C	T	0,995466	2021-08-12	United States
S_289_I	S	289	SRR15659187	22427	G	A	0,993177	2021-08-12	United States
S_452_R	S	452	SRR15659187	22917	T	G	0,998578	2021-08-12	United States
S_478_K	S	478	SRR15659187	22995	C	A	0,418544	2021-08-12	United States
S_614_G	S	614	SRR15659187	23403	A	G	0,99971	2021-08-12	United States
S_681_R	S	681	SRR15659187	23604	C	G	0,99976	2021-08-12	United States
S_950_N	S	950	SRR15659187	24410	G	A	0,99985	2021-08-12	United States
S_1078_T	S	1078	SRR15659187	24794	G	A	0,993479	2021-08-12	United States
ORF3a_26_L	ORF3a	26	SRR15659187	25469	C	T	0,999837	2021-08-12	United States
M_82_T	M	82	SRR15659187	26767	T	C	0,99121	2021-08-12	United States
ORF7a_82_A	ORF7a	82	SRR15659187	27638	T	C	0,999829	2021-08-12	United States
ORF7a_120_I	ORF7a	120	SRR15659187	27752	C	T	0,99992	2021-08-12	United States
ORF8_118_NA	ORF8	118	SRR15659187	28247	A	-GATTTC	0,997113	2021-08-12	United States
N_18_V	N	18	SRR15659187	28326	G	T	0,995042	2021-08-12	United States
N_63_G	N	63	SRR15659187	28461	A	G	0,999689	2021-08-12	United States
N_203_M	N	203	SRR15659187	28881	G	T	0,999552	2021-08-12	United States
N_377_Y	N	377	SRR15659187	29402	G	T	0,999449	2021-08-12	United States
ORF1ab_1306_S	ORF1ab	1306	SRR15659188	4181	G	T	0,997809	2021-08-11	United States
ORF1ab_2046_L	ORF1ab	2046	SRR15659188	6402	C	T	0,84254	2021-08-11	United States
ORF1ab_2125_Y	ORF1ab	2125	SRR15659188	6638	C	T	0,984047	2021-08-11	United States
ORF1ab_2287_S	ORF1ab	2287	SRR15659188	7124	C	T	0,998678	2021-08-11	United States
ORF1ab_2355_S	ORF1ab	2355	SRR15659188	7328	G	T	0,105336	2021-08-11	United States
ORF1ab_2554_V	ORF1ab	2554	SRR15659188	7926	C	T	0,993831	2021-08-11	United States
ORF1ab_2930_L	ORF1ab	2930	SRR15659188	9053	G	T	0,99661	2021-08-11	United States
ORF1ab_3255_I	ORF1ab	3255	SRR15659188	10029	C	T	0,63151	2021-08-11	United States
ORF1ab_3353_R	ORF1ab	3353	SRR15659188	10323	A	G	0,991749	2021-08-11	United States
ORF1ab_3646_A	ORF1ab	3646	SRR15659188	11201	A	G	0,916945	2021-08-11	United States
ORF1ab_183_V	ORF1ab	183	SRR15659188	14014	T	G	0,989594	2021-08-11	United States
ORF1ab_314_L	ORF1ab	314	SRR15659188	14408	C	T	0,273571	2021-08-11	United States
ORF1ab_662_S	ORF1ab	662	SRR15659188	15451	G	A	0,485191	2021-08-11	United States
ORF1ab_1000_L	ORF1ab	1000	SRR15659188	16466	C	T	0,999706	2021-08-11	United States
ORF1ab_1087_Y	ORF1ab	1087	SRR15659188	16726	C	T	0,99075	2021-08-11	United States
ORF1ab_1918_V	ORF1ab	1918	SRR15659188	19220	C	T	0,998755	2021-08-11	United States
ORF1ab_2222_V	ORF1ab	2222	SRR15659188	20132	C	T	0,910778	2021-08-11	United States
S_19_R	S	19	SRR15659188	21618	C	G	0,726179	2021-08-11	United States
S_142_D	S	142	SRR15659188	21987	G	A	0,99917	2021-08-11	United States
S_156_NA	S	156	SRR15659188	22028	G	-AGTTCA	0,999163	2021-08-11	United States
S_452_R	S	452	SRR15659188	22917	T	G	1	2021-08-11	United States
S_478_K	S	478	SRR15659188	22995	C	A	0,394413	2021-08-11	United States
S_614_G	S	614	SRR15659188	23403	A	G	1	2021-08-11	United States
S_681_R	S	681	SRR15659188	23604	C	G	0,998973	2021-08-11	United States
S_950_N	S	950	SRR15659188	24410	G	A	0,999377	2021-08-11	United States
ORF3a_26_L	ORF3a	26	SRR15659188	25469	C	T	0,9995	2021-08-11	United States
M_82_T	M	82	SRR15659188	26767	T	C	0,991328	2021-08-11	United States
ORF7a_82_A	ORF7a	82	SRR15659188	27638	T	C	0,998944	2021-08-11	United States
ORF7a_120_I	ORF7a	120	SRR15659188	27752	C	T	0,999701	2021-08-11	United States
ORF7b_40_I	ORF7b	40	SRR15659188	27874	C	T	0,948246	2021-08-11	United States
ORF8_60_F	ORF8	60	SRR15659188	28073	G	T	0,721782	2021-08-11	United States
ORF8_118_NA	ORF8	118	SRR15659188	28247	A	-GATTTC	0,994632	2021-08-11	United States
N_63_N	N	63	SRR15659188	28460	G	A	0,990596	2021-08-11	United States
N_63_G	N	63	SRR15659188	28461	A	G	0,999434	2021-08-11	United States
N_203_M	N	203	SRR15659188	28881	G	T	0,999394	2021-08-11	United States
N_215_C	N	215	SRR15659188	28916	G	T	0,997905	2021-08-11	United States
N_377_Y	N	377	SRR15659188	29402	G	T	0,999186	2021-08-11	United States
ORF1ab_1228_G	ORF1ab	1228	SRR15659191	3948	A	G	0,993101	2021-08-10	United States
ORF1ab_1306_S	ORF1ab	1306	SRR15659191	4181	G	T	0,997651	2021-08-10	United States
ORF1ab_1568_V	ORF1ab	1568	SRR15659191	4967	A	G	0,979273	2021-08-10	United States
ORF1ab_2046_L	ORF1ab	2046	SRR15659191	6402	C	T	0,824978	2021-08-10	United States
ORF1ab_2287_S	ORF1ab	2287	SRR15659191	7124	C	T	0,99815	2021-08-10	United States
ORF1ab_2355_S	ORF1ab	2355	SRR15659191	7328	G	T	0,107101	2021-08-10	United States
ORF1ab_2930_L	ORF1ab	2930	SRR15659191	9053	G	T	0,997217	2021-08-10	United States
ORF1ab_3255_I	ORF1ab	3255	SRR15659191	10029	C	T	0,68022	2021-08-10	United States
ORF1ab_3646_A	ORF1ab	3646	SRR15659191	11201	A	G	0,844045	2021-08-10	United States
ORF1ab_3766_F	ORF1ab	3766	SRR15659191	11562	G	T	0,67049	2021-08-10	United States
ORF1ab_314_L	ORF1ab	314	SRR15659191	14408	C	T	0,250439	2021-08-10	United States
ORF1ab_662_S	ORF1ab	662	SRR15659191	15451	G	A	0,478266	2021-08-10	United States
ORF1ab_813_H	ORF1ab	813	SRR15659191	15906	G	T	0,991792	2021-08-10	United States
ORF1ab_1000_L	ORF1ab	1000	SRR15659191	16466	C	T	0,999171	2021-08-10	United States
ORF1ab_1918_V	ORF1ab	1918	SRR15659191	19220	C	T	0,997902	2021-08-10	United States
S_19_R	S	19	SRR15659191	21618	C	G	0,73244	2021-08-10	United States
S_142_D	S	142	SRR15659191	21987	G	A	0,999256	2021-08-10	United States
S_156_NA	S	156	SRR15659191	22028	G	-AGTTCA	0,999252	2021-08-10	United States
S_452_R	S	452	SRR15659191	22917	T	G	1	2021-08-10	United States
S_478_K	S	478	SRR15659191	22995	C	A	0,440031	2021-08-10	United States
S_614_G	S	614	SRR15659191	23403	A	G	0,999877	2021-08-10	United States
S_681_R	S	681	SRR15659191	23604	C	G	1	2021-08-10	United States
S_950_N	S	950	SRR15659191	24410	G	A	0,999631	2021-08-10	United States
ORF3a_26_L	ORF3a	26	SRR15659191	25469	C	T	0,999539	2021-08-10	United States
ORF3a_101_I	ORF3a	101	SRR15659191	25693	C	A	0,981658	2021-08-10	United States
ORF3a_239_Q	ORF3a	239	SRR15659191	26107	G	C	0,87301	2021-08-10	United States
M_82_T	M	82	SRR15659191	26767	T	C	0,988942	2021-08-10	United States
ORF7a_82_A	ORF7a	82	SRR15659191	27638	T	C	0,994919	2021-08-10	United States
ORF7a_120_I	ORF7a	120	SRR15659191	27752	C	T	0,999752	2021-08-10	United States
ORF7b_40_I	ORF7b	40	SRR15659191	27874	C	T	0,947205	2021-08-10	United States
ORF8_118_NA	ORF8	118	SRR15659191	28247	A	-GATTTC	0,996372	2021-08-10	United States
N_63_G	N	63	SRR15659191	28461	A	G	0,999617	2021-08-10	United States
N_203_M	N	203	SRR15659191	28881	G	T	0,99953	2021-08-10	United States
N_215_C	N	215	SRR15659191	28916	G	T	0,9979	2021-08-10	United States
N_377_Y	N	377	SRR15659191	29402	G	T	0,99889	2021-08-10	United States
ORF1ab_1306_S	ORF1ab	1306	SRR15659193	4181	G	T	1	2021-08-11	United States
ORF1ab_2046_L	ORF1ab	2046	SRR15659193	6402	C	T	0,391792	2021-08-11	United States
ORF1ab_2125_Y	ORF1ab	2125	SRR15659193	6638	C	T	0,982166	2021-08-11	United States
ORF1ab_2287_S	ORF1ab	2287	SRR15659193	7124	C	T	1	2021-08-11	United States
ORF1ab_2355_S	ORF1ab	2355	SRR15659193	7328	G	T	0,153543	2021-08-11	United States
ORF1ab_2554_V	ORF1ab	2554	SRR15659193	7926	C	T	0,996142	2021-08-11	United States
ORF1ab_2930_L	ORF1ab	2930	SRR15659193	9053	G	T	0,995249	2021-08-11	United States
ORF1ab_3255_I	ORF1ab	3255	SRR15659193	10029	C	T	0,795833	2021-08-11	United States
ORF1ab_3646_A	ORF1ab	3646	SRR15659193	11201	A	G	0,947141	2021-08-11	United States
ORF1ab_183_V	ORF1ab	183	SRR15659193	14014	T	G	0,998639	2021-08-11	United States
ORF1ab_314_L	ORF1ab	314	SRR15659193	14408	C	T	0,170798	2021-08-11	United States
ORF1ab_662_S	ORF1ab	662	SRR15659193	15451	G	A	0,369542	2021-08-11	United States
ORF1ab_1000_L	ORF1ab	1000	SRR15659193	16466	C	T	0,999628	2021-08-11	United States
ORF1ab_1087_Y	ORF1ab	1087	SRR15659193	16726	C	T	0,998008	2021-08-11	United States
ORF1ab_1918_V	ORF1ab	1918	SRR15659193	19220	C	T	0,999449	2021-08-11	United States
S_19_R	S	19	SRR15659193	21618	C	G	0,572917	2021-08-11	United States
S_142_D	S	142	SRR15659193	21987	G	A	1	2021-08-11	United States
S_156_NA	S	156	SRR15659193	22028	G	-AGTTCA	0,992481	2021-08-11	United States
S_452_R	S	452	SRR15659193	22917	T	G	1	2021-08-11	United States
S_478_K	S	478	SRR15659193	22995	C	A	0,755102	2021-08-11	United States
S_614_G	S	614	SRR15659193	23403	A	G	1	2021-08-11	United States
S_681_R	S	681	SRR15659193	23604	C	G	1	2021-08-11	United States
S_950_N	S	950	SRR15659193	24410	G	A	0,999713	2021-08-11	United States
ORF3a_26_L	ORF3a	26	SRR15659193	25469	C	T	0,999699	2021-08-11	United States
M_82_T	M	82	SRR15659193	26767	T	C	0,995175	2021-08-11	United States
ORF7a_82_A	ORF7a	82	SRR15659193	27638	T	C	0,996622	2021-08-11	United States
ORF7a_120_I	ORF7a	120	SRR15659193	27752	C	T	1	2021-08-11	United States
ORF7b_40_I	ORF7b	40	SRR15659193	27874	C	T	0,894964	2021-08-11	United States
ORF8_60_F	ORF8	60	SRR15659193	28073	G	T	0,532407	2021-08-11	United States
ORF8_118_NA	ORF8	118	SRR15659193	28247	A	-GATTTC	0,991134	2021-08-11	United States
N_63_G	N	63	SRR15659193	28461	A	G	1	2021-08-11	United States
N_101_I	N	101	SRR15659193	28576	G	A	0,0834008	2021-08-11	United States
N_193_I	N	193	SRR15659193	28851	G	T	0,995396	2021-08-11	United States
N_203_M	N	203	SRR15659193	28881	G	T	1	2021-08-11	United States
N_215_C	N	215	SRR15659193	28916	G	T	0,999029	2021-08-11	United States
N_377_Y	N	377	SRR15659193	29402	G	T	0,999377	2021-08-11	United States
ORF1ab_1143_F	ORF1ab	1143	SRR15659194	3692	G	T	0,998641	2021-08-11	United States
ORF1ab_1306_S	ORF1ab	1306	SRR15659194	4181	G	T	0,999654	2021-08-11	United States
ORF1ab_2046_L	ORF1ab	2046	SRR15659194	6402	C	T	0,741548	2021-08-11	United States
ORF1ab_2287_S	ORF1ab	2287	SRR15659194	7124	C	T	0,999565	2021-08-11	United States
ORF1ab_2355_S	ORF1ab	2355	SRR15659194	7328	G	T	0,158471	2021-08-11	United States
ORF1ab_2930_L	ORF1ab	2930	SRR15659194	9053	G	T	0,999306	2021-08-11	United States
ORF1ab_3255_I	ORF1ab	3255	SRR15659194	10029	C	T	0,67135	2021-08-11	United States
ORF1ab_3646_A	ORF1ab	3646	SRR15659194	11201	A	G	0,937271	2021-08-11	United States
ORF1ab_314_L	ORF1ab	314	SRR15659194	14408	C	T	0,21787	2021-08-11	United States
ORF1ab_662_S	ORF1ab	662	SRR15659194	15451	G	A	0,474813	2021-08-11	United States
ORF1ab_1000_L	ORF1ab	1000	SRR15659194	16466	C	T	0,999414	2021-08-11	United States
ORF1ab_1257_V	ORF1ab	1257	SRR15659194	17236	A	G	0,998956	2021-08-11	United States
ORF1ab_1918_V	ORF1ab	1918	SRR15659194	19220	C	T	0,999481	2021-08-11	United States
S_19_R	S	19	SRR15659194	21618	C	G	0,630667	2021-08-11	United States
S_142_D	S	142	SRR15659194	21987	G	A	1	2021-08-11	United States
S_156_NA	S	156	SRR15659194	22028	G	-AGTTCA	0,998048	2021-08-11	United States
S_452_R	S	452	SRR15659194	22917	T	G	0,999286	2021-08-11	United States
S_478_K	S	478	SRR15659194	22995	C	A	0,541217	2021-08-11	United States
S_614_G	S	614	SRR15659194	23403	A	G	1	2021-08-11	United States
S_681_R	S	681	SRR15659194	23604	C	G	0,999742	2021-08-11	United States
S_950_N	S	950	SRR15659194	24410	G	A	0,999881	2021-08-11	United States
ORF3a_26_L	ORF3a	26	SRR15659194	25469	C	T	0,999722	2021-08-11	United States
ORF3a_104_S	ORF3a	104	SRR15659194	25702	C	T	0,998425	2021-08-11	United States
M_82_T	M	82	SRR15659194	26767	T	C	0,991923	2021-08-11	United States
ORF7a_82_A	ORF7a	82	SRR15659194	27638	T	C	0,999753	2021-08-11	United States
ORF7a_120_I	ORF7a	120	SRR15659194	27752	C	T	0,999753	2021-08-11	United States
ORF7b_40_I	ORF7b	40	SRR15659194	27874	C	T	0,928068	2021-08-11	United States
ORF8_118_NA	ORF8	118	SRR15659194	28247	A	-GATTTC	0,994882	2021-08-11	United States
N_63_G	N	63	SRR15659194	28461	A	G	0,999885	2021-08-11	United States
N_101_I	N	101	SRR15659194	28576	G	A	0,0780292	2021-08-11	United States
N_203_M	N	203	SRR15659194	28881	G	T	0,999673	2021-08-11	United States
N_208_S	N	208	SRR15659194	28895	G	T	0,998063	2021-08-11	United States
N_215_C	N	215	SRR15659194	28916	G	T	0,999197	2021-08-11	United States
N_377_Y	N	377	SRR15659194	29402	G	T	0,999743	2021-08-11	United States
ORF1ab_140_NA	ORF1ab	140	SRR15659196	685	A	-AAGTCATTT	0,992546	2021-08-11	United States
ORF1ab_142_L	ORF1ab	142	SRR15659196	690	C	T	0,0518868	2021-08-11	United States
ORF1ab_309_L	ORF1ab	309	SRR15659196	1191	C	T	0,924551	2021-08-11	United States
ORF1ab_378_I	ORF1ab	378	SRR15659196	1397	G	A	0,0726542	2021-08-11	United States
ORF1ab_1640_L	ORF1ab	1640	SRR15659196	5184	C	T	0,675706	2021-08-11	United States
ORF1ab_2355_S	ORF1ab	2355	SRR15659196	7328	G	T	0,266289	2021-08-11	United States
ORF1ab_3209_V	ORF1ab	3209	SRR15659196	9891	C	T	0,998643	2021-08-11	United States
ORF1ab_3718_A	ORF1ab	3718	SRR15659196	11418	T	C	0,998233	2021-08-11	United States
ORF1ab_314_L	ORF1ab	314	SRR15659196	14408	C	T	0,317756	2021-08-11	United States
ORF1ab_662_S	ORF1ab	662	SRR15659196	15451	G	A	0,373791	2021-08-11	United States
ORF1ab_1000_L	ORF1ab	1000	SRR15659196	16466	C	T	0,999664	2021-08-11	United States
ORF1ab_1570_L	ORF1ab	1570	SRR15659196	18176	C	T	0,998177	2021-08-11	United States
ORF1ab_1898_F	ORF1ab	1898	SRR15659196	19160	C	T	0,99793	2021-08-11	United States
S_19_R	S	19	SRR15659196	21618	C	G	0,58579	2021-08-11	United States
S_142_D	S	142	SRR15659196	21987	G	A	0,999222	2021-08-11	United States
S_156_NA	S	156	SRR15659196	22028	G	-AGTTCA	0,996086	2021-08-11	United States
S_452_R	S	452	SRR15659196	22917	T	G	0,99977	2021-08-11	United States
S_478_K	S	478	SRR15659196	22995	C	A	0,705177	2021-08-11	United States
S_614_G	S	614	SRR15659196	23403	A	G	0,999789	2021-08-11	United States
S_681_R	S	681	SRR15659196	23604	C	G	0,999776	2021-08-11	United States
S_950_N	S	950	SRR15659196	24410	G	A	0,999764	2021-08-11	United States
ORF3a_26_L	ORF3a	26	SRR15659196	25469	C	T	0,999827	2021-08-11	United States
M_82_T	M	82	SRR15659196	26767	T	C	0,993421	2021-08-11	United States
ORF7a_82_A	ORF7a	82	SRR15659196	27638	T	C	0,999375	2021-08-11	United States
ORF7a_116_F	ORF7a	116	SRR15659196	27739	C	T	0,997752	2021-08-11	United States
ORF7a_120_I	ORF7a	120	SRR15659196	27752	C	T	0,999692	2021-08-11	United States
ORF8_118_NA	ORF8	118	SRR15659196	28247	A	-GATTTC	0,995821	2021-08-11	United States
N_63_G	N	63	SRR15659196	28461	A	G	0,999794	2021-08-11	United States
N_101_I	N	101	SRR15659196	28576	G	A	0,100798	2021-08-11	United States
N_203_M	N	203	SRR15659196	28881	G	T	0,999424	2021-08-11	United States
N_377_Y	N	377	SRR15659196	29402	G	T	0,999612	2021-08-11	United States
N_418_R	N	418	SRR15659196	29526	A	G	0,799649	2021-08-11	United States
ORF1ab_1306_S	ORF1ab	1306	SRR15659197	4181	G	T	0,998056	2021-08-09	United States
ORF1ab_2046_L	ORF1ab	2046	SRR15659197	6402	C	T	0,835535	2021-08-09	United States
ORF1ab_2287_S	ORF1ab	2287	SRR15659197	7124	C	T	0,998567	2021-08-09	United States
ORF1ab_2355_S	ORF1ab	2355	SRR15659197	7328	G	T	0,122779	2021-08-09	United States
ORF1ab_2930_L	ORF1ab	2930	SRR15659197	9053	G	T	0,99569	2021-08-09	United States
ORF1ab_3255_I	ORF1ab	3255	SRR15659197	10029	C	T	0,658554	2021-08-09	United States
ORF1ab_3646_A	ORF1ab	3646	SRR15659197	11201	A	G	0,887607	2021-08-09	United States
ORF1ab_314_L	ORF1ab	314	SRR15659197	14408	C	T	0,271869	2021-08-09	United States
ORF1ab_662_S	ORF1ab	662	SRR15659197	15451	G	A	0,480921	2021-08-09	United States
ORF1ab_1000_L	ORF1ab	1000	SRR15659197	16466	C	T	0,999415	2021-08-09	United States
ORF1ab_1257_V	ORF1ab	1257	SRR15659197	17236	A	G	0,992356	2021-08-09	United States
ORF1ab_1918_V	ORF1ab	1918	SRR15659197	19220	C	T	0,998652	2021-08-09	United States
S_19_R	S	19	SRR15659197	21618	C	G	0,688798	2021-08-09	United States
S_142_D	S	142	SRR15659197	21987	G	A	0,99976	2021-08-09	United States
S_156_NA	S	156	SRR15659197	22028	G	-AGTTCA	0,998314	2021-08-09	United States
S_452_R	S	452	SRR15659197	22917	T	G	0,999691	2021-08-09	United States
S_478_K	S	478	SRR15659197	22995	C	A	0,418664	2021-08-09	United States
S_614_G	S	614	SRR15659197	23403	A	G	0,999577	2021-08-09	United States
S_681_R	S	681	SRR15659197	23604	C	G	0,999403	2021-08-09	United States
S_950_N	S	950	SRR15659197	24410	G	A	0,999669	2021-08-09	United States
ORF3a_26_L	ORF3a	26	SRR15659197	25469	C	T	0,999469	2021-08-09	United States
ORF3a_104_S	ORF3a	104	SRR15659197	25702	C	T	0,993545	2021-08-09	United States
M_82_T	M	82	SRR15659197	26767	T	C	0,991217	2021-08-09	United States
ORF7a_82_A	ORF7a	82	SRR15659197	27638	T	C	1	2021-08-09	United States
ORF7a_120_I	ORF7a	120	SRR15659197	27752	C	T	0,999628	2021-08-09	United States
ORF7b_40_I	ORF7b	40	SRR15659197	27874	C	T	0,921573	2021-08-09	United States
ORF8_118_NA	ORF8	118	SRR15659197	28247	A	-GATTTC	0,99695	2021-08-09	United States
N_63_G	N	63	SRR15659197	28461	A	G	0,999405	2021-08-09	United States
N_203_M	N	203	SRR15659197	28881	G	T	0,999384	2021-08-09	United States
N_208_S	N	208	SRR15659197	28895	G	T	0,991656	2021-08-09	United States
N_215_C	N	215	SRR15659197	28916	G	T	0,997757	2021-08-09	United States
N_377_Y	N	377	SRR15659197	29402	G	T	0,999255	2021-08-09	United States
ORF1ab_1306_S	ORF1ab	1306	SRR15659198	4181	G	T	0,999396	2021-08-09	United States
ORF1ab_2046_L	ORF1ab	2046	SRR15659198	6402	C	T	0,813443	2021-08-09	United States
ORF1ab_2287_S	ORF1ab	2287	SRR15659198	7124	C	T	0,999751	2021-08-09	United States
ORF1ab_2355_S	ORF1ab	2355	SRR15659198	7328	G	T	0,105484	2021-08-09	United States
ORF1ab_2554_V	ORF1ab	2554	SRR15659198	7926	C	T	0,999136	2021-08-09	United States
ORF1ab_2930_L	ORF1ab	2930	SRR15659198	9053	G	T	0,999491	2021-08-09	United States
ORF1ab_3255_I	ORF1ab	3255	SRR15659198	10029	C	T	0,690253	2021-08-09	United States
ORF1ab_3646_A	ORF1ab	3646	SRR15659198	11201	A	G	0,878831	2021-08-09	United States
ORF1ab_3885_F	ORF1ab	3885	SRR15659198	11919	C	T	0,883453	2021-08-09	United States
ORF1ab_183_V	ORF1ab	183	SRR15659198	14014	T	G	0,998918	2021-08-09	United States
ORF1ab_314_L	ORF1ab	314	SRR15659198	14408	C	T	0,232597	2021-08-09	United States
ORF1ab_662_S	ORF1ab	662	SRR15659198	15451	G	A	0,433503	2021-08-09	United States
ORF1ab_909_L	ORF1ab	909	SRR15659198	16193	C	T	0,998932	2021-08-09	United States
ORF1ab_1000_L	ORF1ab	1000	SRR15659198	16466	C	T	0,999698	2021-08-09	United States
ORF1ab_1727_S	ORF1ab	1727	SRR15659198	18646	C	T	0,806814	2021-08-09	United States
ORF1ab_1918_V	ORF1ab	1918	SRR15659198	19220	C	T	0,999695	2021-08-09	United States
S_19_R	S	19	SRR15659198	21618	C	G	0,646919	2021-08-09	United States
S_142_D	S	142	SRR15659198	21987	G	A	0,999759	2021-08-09	United States
S_156_NA	S	156	SRR15659198	22028	G	-AGTTCA	0,999028	2021-08-09	United States
S_452_R	S	452	SRR15659198	22917	T	G	0,999719	2021-08-09	United States
S_478_K	S	478	SRR15659198	22995	C	A	0,445037	2021-08-09	United States
S_614_G	S	614	SRR15659198	23403	A	G	0,999835	2021-08-09	United States
S_681_R	S	681	SRR15659198	23604	C	G	0,999584	2021-08-09	United States
S_950_N	S	950	SRR15659198	24410	G	A	0,999761	2021-08-09	United States
ORF3a_26_L	ORF3a	26	SRR15659198	25469	C	T	0,999927	2021-08-09	United States
ORF3a_88_I	ORF3a	88	SRR15659198	25654	G	A	0,999072	2021-08-09	United States
M_82_T	M	82	SRR15659198	26767	T	C	0,992132	2021-08-09	United States
ORF7a_82_A	ORF7a	82	SRR15659198	27638	T	C	0,999273	2021-08-09	United States
ORF7a_120_I	ORF7a	120	SRR15659198	27752	C	T	0,999811	2021-08-09	United States
ORF7b_40_I	ORF7b	40	SRR15659198	27874	C	T	0,923995	2021-08-09	United States
ORF8_118_NA	ORF8	118	SRR15659198	28247	A	-GATTTC	0,997232	2021-08-09	United States
N_63_G	N	63	SRR15659198	28461	A	G	1	2021-08-09	United States
N_203_M	N	203	SRR15659198	28881	G	T	0,999154	2021-08-09	United States
N_215_C	N	215	SRR15659198	28916	G	T	0,999167	2021-08-09	United States
N_377_Y	N	377	SRR15659198	29402	G	T	0,99952	2021-08-09	United States
ORF1ab_1306_S	ORF1ab	1306	SRR15659201	4181	G	T	0,999076	2021-08-11	United States
ORF1ab_2046_L	ORF1ab	2046	SRR15659201	6402	C	T	0,11268	2021-08-11	United States
ORF1ab_2287_S	ORF1ab	2287	SRR15659201	7124	C	T	0,998825	2021-08-11	United States
ORF1ab_2355_S	ORF1ab	2355	SRR15659201	7328	G	T	0,219796	2021-08-11	United States
ORF1ab_2930_L	ORF1ab	2930	SRR15659201	9053	G	T	0,997403	2021-08-11	United States
ORF1ab_3255_I	ORF1ab	3255	SRR15659201	10029	C	T	0,836869	2021-08-11	United States
ORF1ab_3646_A	ORF1ab	3646	SRR15659201	11201	A	G	0,868993	2021-08-11	United States
ORF1ab_314_L	ORF1ab	314	SRR15659201	14408	C	T	0,0692509	2021-08-11	United States
ORF1ab_662_S	ORF1ab	662	SRR15659201	15451	G	A	0,243958	2021-08-11	United States
ORF1ab_1000_L	ORF1ab	1000	SRR15659201	16466	C	T	0,999523	2021-08-11	United States
ORF1ab_1257_V	ORF1ab	1257	SRR15659201	17236	A	G	0,998331	2021-08-11	United States
ORF1ab_1918_V	ORF1ab	1918	SRR15659201	19220	C	T	0,999188	2021-08-11	United States
S_19_R	S	19	SRR15659201	21618	C	G	0,482353	2021-08-11	United States
S_142_D	S	142	SRR15659201	21987	G	A	1	2021-08-11	United States
S_156_NA	S	156	SRR15659201	22028	G	-AGTTCA	1	2021-08-11	United States
S_452_R	S	452	SRR15659201	22917	T	G	1	2021-08-11	United States
S_478_K	S	478	SRR15659201	22995	C	A	0,785142	2021-08-11	United States
S_614_G	S	614	SRR15659201	23403	A	G	0,999866	2021-08-11	United States
S_681_R	S	681	SRR15659201	23604	C	G	0,999009	2021-08-11	United States
S_950_N	S	950	SRR15659201	24410	G	A	0,999903	2021-08-11	United States
ORF3a_26_L	ORF3a	26	SRR15659201	25469	C	T	0,999796	2021-08-11	United States
ORF3a_104_S	ORF3a	104	SRR15659201	25702	C	T	0,998681	2021-08-11	United States
M_82_T	M	82	SRR15659201	26767	T	C	0,99182	2021-08-11	United States
ORF7a_82_A	ORF7a	82	SRR15659201	27638	T	C	0,999534	2021-08-11	United States
ORF7a_120_I	ORF7a	120	SRR15659201	27752	C	T	1	2021-08-11	United States
ORF7b_40_I	ORF7b	40	SRR15659201	27874	C	T	0,84862	2021-08-11	United States
ORF8_118_NA	ORF8	118	SRR15659201	28247	A	-GATTTC	0,995983	2021-08-11	United States
N_63_G	N	63	SRR15659201	28461	A	G	0,999644	2021-08-11	United States
N_101_I	N	101	SRR15659201	28576	G	A	0,0716682	2021-08-11	United States
N_203_M	N	203	SRR15659201	28881	G	T	0,999611	2021-08-11	United States
N_208_S	N	208	SRR15659201	28895	G	T	0,998785	2021-08-11	United States
N_215_C	N	215	SRR15659201	28916	G	T	0,999122	2021-08-11	United States
N_377_Y	N	377	SRR15659201	29402	G	T	0,999376	2021-08-11	United States
ORF1ab_599_V	ORF1ab	599	SRR15659203	2061	C	T	0,996205	2021-08-11	United States
ORF1ab_1306_S	ORF1ab	1306	SRR15659203	4181	G	T	1	2021-08-11	United States
ORF1ab_2046_L	ORF1ab	2046	SRR15659203	6402	C	T	0,589364	2021-08-11	United States
ORF1ab_2287_S	ORF1ab	2287	SRR15659203	7124	C	T	1	2021-08-11	United States
ORF1ab_2355_S	ORF1ab	2355	SRR15659203	7328	G	T	0,281407	2021-08-11	United States
ORF1ab_2653_G	ORF1ab	2653	SRR15659203	8223	A	G	1	2021-08-11	United States
ORF1ab_2930_L	ORF1ab	2930	SRR15659203	9053	G	T	1	2021-08-11	United States
ORF1ab_3255_I	ORF1ab	3255	SRR15659203	10029	C	T	0,721933	2021-08-11	United States
ORF1ab_3646_A	ORF1ab	3646	SRR15659203	11201	A	G	0,896212	2021-08-11	United States
ORF1ab_314_L	ORF1ab	314	SRR15659203	14408	C	T	0,181399	2021-08-11	United States
ORF1ab_490_G	ORF1ab	490	SRR15659203	14936	A	G	0,18113	2021-08-11	United States
ORF1ab_662_S	ORF1ab	662	SRR15659203	15451	G	A	0,419037	2021-08-11	United States
ORF1ab_867_D	ORF1ab	867	SRR15659203	16068	G	T	0,995031	2021-08-11	United States
ORF1ab_1000_L	ORF1ab	1000	SRR15659203	16466	C	T	1	2021-08-11	United States
ORF1ab_1918_V	ORF1ab	1918	SRR15659203	19220	C	T	0,999245	2021-08-11	United States
S_19_R	S	19	SRR15659203	21618	C	G	0,642678	2021-08-11	United States
S_452_R	S	452	SRR15659203	22917	T	G	0,994118	2021-08-11	United States
S_478_K	S	478	SRR15659203	22995	C	A	0,647773	2021-08-11	United States
S_614_G	S	614	SRR15659203	23403	A	G	1	2021-08-11	United States
S_681_R	S	681	SRR15659203	23604	C	G	1	2021-08-11	United States
S_950_N	S	950	SRR15659203	24410	G	A	1	2021-08-11	United States
S_1104_L	S	1104	SRR15659203	24872	G	T	0,997512	2021-08-11	United States
ORF3a_26_L	ORF3a	26	SRR15659203	25469	C	T	0,999604	2021-08-11	United States
M_82_T	M	82	SRR15659203	26767	T	C	0,992997	2021-08-11	United States
ORF7a_82_A	ORF7a	82	SRR15659203	27638	T	C	0,990244	2021-08-11	United States
ORF7a_120_I	ORF7a	120	SRR15659203	27752	C	T	1	2021-08-11	United States
ORF7b_40_I	ORF7b	40	SRR15659203	27874	C	T	0,927119	2021-08-11	United States
ORF8_118_NA	ORF8	118	SRR15659203	28247	A	-GATTTC	0,993801	2021-08-11	United States
N_63_G	N	63	SRR15659203	28461	A	G	1	2021-08-11	United States
N_101_I	N	101	SRR15659203	28576	G	A	0,0983982	2021-08-11	United States
N_203_M	N	203	SRR15659203	28881	G	T	1	2021-08-11	United States
N_215_C	N	215	SRR15659203	28916	G	T	0,999168	2021-08-11	United States
N_374_M	N	374	SRR15659203	29394	A	T	0,995043	2021-08-11	United States
N_377_Y	N	377	SRR15659203	29402	G	T	1	2021-08-11	United States
ORF1ab_1306_S	ORF1ab	1306	SRR15659204	4181	G	T	0,99952	2021-08-11	United States
ORF1ab_2046_L	ORF1ab	2046	SRR15659204	6402	C	T	0,722608	2021-08-11	United States
ORF1ab_2287_S	ORF1ab	2287	SRR15659204	7124	C	T	0,999846	2021-08-11	United States
ORF1ab_2355_S	ORF1ab	2355	SRR15659204	7328	G	T	0,213714	2021-08-11	United States
ORF1ab_2930_L	ORF1ab	2930	SRR15659204	9053	G	T	0,999531	2021-08-11	United States
ORF1ab_3255_I	ORF1ab	3255	SRR15659204	10029	C	T	0,680255	2021-08-11	United States
ORF1ab_3646_A	ORF1ab	3646	SRR15659204	11201	A	G	0,889619	2021-08-11	United States
ORF1ab_314_L	ORF1ab	314	SRR15659204	14408	C	T	0,145606	2021-08-11	United States
ORF1ab_662_S	ORF1ab	662	SRR15659204	15451	G	A	0,432636	2021-08-11	United States
ORF1ab_1000_L	ORF1ab	1000	SRR15659204	16466	C	T	0,999754	2021-08-11	United States
ORF1ab_1257_V	ORF1ab	1257	SRR15659204	17236	A	G	0,99726	2021-08-11	United States
ORF1ab_1918_V	ORF1ab	1918	SRR15659204	19220	C	T	0,99968	2021-08-11	United States
S_19_R	S	19	SRR15659204	21618	C	G	0,61907	2021-08-11	United States
S_142_D	S	142	SRR15659204	21987	G	A	0,999233	2021-08-11	United States
S_156_NA	S	156	SRR15659204	22028	G	-AGTTCA	0,993832	2021-08-11	United States
S_452_R	S	452	SRR15659204	22917	T	G	0,998987	2021-08-11	United States
S_478_K	S	478	SRR15659204	22995	C	A	0,616966	2021-08-11	United States
S_614_G	S	614	SRR15659204	23403	A	G	0,999916	2021-08-11	United States
S_681_R	S	681	SRR15659204	23604	C	G	0,999821	2021-08-11	United States
S_950_N	S	950	SRR15659204	24410	G	A	0,9998	2021-08-11	United States
ORF3a_26_L	ORF3a	26	SRR15659204	25469	C	T	0,999819	2021-08-11	United States
ORF3a_104_S	ORF3a	104	SRR15659204	25702	C	T	0,997333	2021-08-11	United States
M_82_T	M	82	SRR15659204	26767	T	C	0,992106	2021-08-11	United States
ORF7a_82_A	ORF7a	82	SRR15659204	27638	T	C	1	2021-08-11	United States
ORF7a_120_I	ORF7a	120	SRR15659204	27752	C	T	0,999663	2021-08-11	United States
ORF7b_40_I	ORF7b	40	SRR15659204	27874	C	T	0,900854	2021-08-11	United States
ORF8_118_NA	ORF8	118	SRR15659204	28247	A	-GATTTC	0,995798	2021-08-11	United States
N_63_G	N	63	SRR15659204	28461	A	G	1	2021-08-11	United States
N_101_I	N	101	SRR15659204	28576	G	A	0,0685976	2021-08-11	United States
N_203_M	N	203	SRR15659204	28881	G	T	0,999575	2021-08-11	United States
N_208_S	N	208	SRR15659204	28895	G	T	0,99515	2021-08-11	United States
N_215_C	N	215	SRR15659204	28916	G	T	0,999055	2021-08-11	United States
N_377_Y	N	377	SRR15659204	29402	G	T	0,999416	2021-08-11	United States
ORF10_24_C	ORF10	24	SRR15659204	29627	C	T	0,995714	2021-08-11	United States
ORF1ab_378_I	ORF1ab	378	SRR15659205	1397	G	A	0,0510055	2021-08-11	United States
ORF1ab_859_V	ORF1ab	859	SRR15659205	2841	C	T	1	2021-08-11	United States
ORF1ab_1306_S	ORF1ab	1306	SRR15659205	4181	G	T	0,996859	2021-08-11	United States
ORF1ab_2046_L	ORF1ab	2046	SRR15659205	6402	C	T	0,666404	2021-08-11	United States
ORF1ab_2287_S	ORF1ab	2287	SRR15659205	7124	C	T	0,998573	2021-08-11	United States
ORF1ab_2355_S	ORF1ab	2355	SRR15659205	7328	G	T	0,137405	2021-08-11	United States
ORF1ab_2930_L	ORF1ab	2930	SRR15659205	9053	G	T	0,99422	2021-08-11	United States
ORF1ab_3255_I	ORF1ab	3255	SRR15659205	10029	C	T	0,679004	2021-08-11	United States
ORF1ab_3646_A	ORF1ab	3646	SRR15659205	11201	A	G	0,95025	2021-08-11	United States
ORF1ab_3731_V	ORF1ab	3731	SRR15659205	11456	A	G	0,995437	2021-08-11	United States
ORF1ab_314_L	ORF1ab	314	SRR15659205	14408	C	T	0,200542	2021-08-11	United States
ORF1ab_662_S	ORF1ab	662	SRR15659205	15451	G	A	0,364021	2021-08-11	United States
ORF1ab_1000_L	ORF1ab	1000	SRR15659205	16466	C	T	0,999663	2021-08-11	United States
ORF1ab_1918_V	ORF1ab	1918	SRR15659205	19220	C	T	0,999153	2021-08-11	United States
S_19_R	S	19	SRR15659205	21618	C	G	0,520866	2021-08-11	United States
S_452_R	S	452	SRR15659205	22917	T	G	1	2021-08-11	United States
S_478_K	S	478	SRR15659205	22995	C	A	0,702265	2021-08-11	United States
S_614_G	S	614	SRR15659205	23403	A	G	1	2021-08-11	United States
S_681_R	S	681	SRR15659205	23604	C	G	1	2021-08-11	United States
S_950_N	S	950	SRR15659205	24410	G	A	1	2021-08-11	United States
ORF3a_26_L	ORF3a	26	SRR15659205	25469	C	T	0,999467	2021-08-11	United States
ORF3a_97_L	ORF3a	97	SRR15659205	25681	G	C	0,993289	2021-08-11	United States
M_82_T	M	82	SRR15659205	26767	T	C	0,985229	2021-08-11	United States
ORF7a_82_A	ORF7a	82	SRR15659205	27638	T	C	1	2021-08-11	United States
ORF7a_120_I	ORF7a	120	SRR15659205	27752	C	T	1	2021-08-11	United States
ORF7b_40_I	ORF7b	40	SRR15659205	27874	C	T	0,919643	2021-08-11	United States
ORF8_118_NA	ORF8	118	SRR15659205	28247	A	-GATTTC	0,995679	2021-08-11	United States
N_63_G	N	63	SRR15659205	28461	A	G	1	2021-08-11	United States
N_203_M	N	203	SRR15659205	28881	G	T	0,998681	2021-08-11	United States
N_215_C	N	215	SRR15659205	28916	G	T	0,997452	2021-08-11	United States
N_377_Y	N	377	SRR15659205	29402	G	T	1	2021-08-11	United States
ORF1ab_378_I	ORF1ab	378	SRR15659207	1397	G	A	0,0581209	2021-08-11	United States
ORF1ab_1306_S	ORF1ab	1306	SRR15659207	4181	G	T	1	2021-08-11	United States
ORF1ab_2046_L	ORF1ab	2046	SRR15659207	6402	C	T	0,749377	2021-08-11	United States
ORF1ab_2287_S	ORF1ab	2287	SRR15659207	7124	C	T	0,997465	2021-08-11	United States
ORF1ab_2355_S	ORF1ab	2355	SRR15659207	7328	G	T	0,25	2021-08-11	United States
ORF1ab_2586_F	ORF1ab	2586	SRR15659207	8021	G	T	0,990687	2021-08-11	United States
ORF1ab_2930_L	ORF1ab	2930	SRR15659207	9053	G	T	0,99	2021-08-11	United States
ORF1ab_3255_I	ORF1ab	3255	SRR15659207	10029	C	T	0,64375	2021-08-11	United States
ORF1ab_3646_A	ORF1ab	3646	SRR15659207	11201	A	G	0,917405	2021-08-11	United States
ORF1ab_314_L	ORF1ab	314	SRR15659207	14408	C	T	0,225841	2021-08-11	United States
ORF1ab_662_S	ORF1ab	662	SRR15659207	15451	G	A	0,414109	2021-08-11	United States
ORF1ab_1000_L	ORF1ab	1000	SRR15659207	16466	C	T	0,999176	2021-08-11	United States
ORF1ab_1095_S	ORF1ab	1095	SRR15659207	16750	C	T	0,367532	2021-08-11	United States
ORF1ab_1257_V	ORF1ab	1257	SRR15659207	17236	A	G	0,997773	2021-08-11	United States
ORF1ab_1918_V	ORF1ab	1918	SRR15659207	19220	C	T	0,999427	2021-08-11	United States
S_19_R	S	19	SRR15659207	21618	C	G	0,600249	2021-08-11	United States
S_452_R	S	452	SRR15659207	22917	T	G	1	2021-08-11	United States
S_478_K	S	478	SRR15659207	22995	C	A	0,599034	2021-08-11	United States
S_614_G	S	614	SRR15659207	23403	A	G	1	2021-08-11	United States
S_681_R	S	681	SRR15659207	23604	C	G	1	2021-08-11	United States
S_950_N	S	950	SRR15659207	24410	G	A	0,998969	2021-08-11	United States
ORF3a_26_L	ORF3a	26	SRR15659207	25469	C	T	1	2021-08-11	United States
ORF3a_155_Y	ORF3a	155	SRR15659207	25855	G	T	0,0944421	2021-08-11	United States
M_82_T	M	82	SRR15659207	26767	T	C	0,990868	2021-08-11	United States
ORF7a_82_A	ORF7a	82	SRR15659207	27638	T	C	1	2021-08-11	United States
ORF7a_120_I	ORF7a	120	SRR15659207	27752	C	T	1	2021-08-11	United States
ORF7b_40_I	ORF7b	40	SRR15659207	27874	C	T	0,930275	2021-08-11	United States
ORF8_118_NA	ORF8	118	SRR15659207	28247	A	-GATTTC	0,993605	2021-08-11	United States
N_63_G	N	63	SRR15659207	28461	A	G	1	2021-08-11	United States
N_101_I	N	101	SRR15659207	28576	G	A	0,0542453	2021-08-11	United States
N_203_M	N	203	SRR15659207	28881	G	T	1	2021-08-11	United States
N_215_C	N	215	SRR15659207	28916	G	T	1	2021-08-11	United States
N_377_Y	N	377	SRR15659207	29402	G	T	0,991031	2021-08-11	United States
ORF1ab_378_I	ORF1ab	378	SRR15659208	1397	G	A	0,0563999	2021-08-11	United States
ORF1ab_629_N	ORF1ab	629	SRR15659208	2150	G	A	0,996783	2021-08-11	United States
ORF1ab_1306_S	ORF1ab	1306	SRR15659208	4181	G	T	0,999527	2021-08-11	United States
ORF1ab_2046_L	ORF1ab	2046	SRR15659208	6402	C	T	0,755294	2021-08-11	United States
ORF1ab_2287_S	ORF1ab	2287	SRR15659208	7124	C	T	0,999302	2021-08-11	United States
ORF1ab_2355_S	ORF1ab	2355	SRR15659208	7328	G	T	0,177029	2021-08-11	United States
ORF1ab_2554_V	ORF1ab	2554	SRR15659208	7926	C	T	0,997029	2021-08-11	United States
ORF1ab_2930_L	ORF1ab	2930	SRR15659208	9053	G	T	0,998437	2021-08-11	United States
ORF1ab_3255_I	ORF1ab	3255	SRR15659208	10029	C	T	0,635659	2021-08-11	United States
ORF1ab_3646_A	ORF1ab	3646	SRR15659208	11201	A	G	0,91909	2021-08-11	United States
ORF1ab_3885_F	ORF1ab	3885	SRR15659208	11919	C	T	0,888614	2021-08-11	United States
ORF1ab_183_V	ORF1ab	183	SRR15659208	14014	T	G	0,997845	2021-08-11	United States
ORF1ab_314_L	ORF1ab	314	SRR15659208	14408	C	T	0,20381	2021-08-11	United States
ORF1ab_662_S	ORF1ab	662	SRR15659208	15451	G	A	0,401827	2021-08-11	United States
ORF1ab_1000_L	ORF1ab	1000	SRR15659208	16466	C	T	0,999896	2021-08-11	United States
ORF1ab_1918_V	ORF1ab	1918	SRR15659208	19220	C	T	0,99808	2021-08-11	United States
S_19_R	S	19	SRR15659208	21618	C	G	0,529498	2021-08-11	United States
S_142_D	S	142	SRR15659208	21987	G	A	1	2021-08-11	United States
S_156_NA	S	156	SRR15659208	22028	G	-AGTTCA	0,998024	2021-08-11	United States
S_452_R	S	452	SRR15659208	22917	T	G	0,994688	2021-08-11	United States
S_478_K	S	478	SRR15659208	22995	C	A	0,610915	2021-08-11	United States
S_614_G	S	614	SRR15659208	23403	A	G	0,999582	2021-08-11	United States
S_681_R	S	681	SRR15659208	23604	C	G	0,999408	2021-08-11	United States
S_950_N	S	950	SRR15659208	24410	G	A	0,999768	2021-08-11	United States
ORF3a_26_L	ORF3a	26	SRR15659208	25469	C	T	0,999732	2021-08-11	United States
ORF3a_54_S	ORF3a	54	SRR15659208	25552	G	T	0,995863	2021-08-11	United States
M_82_T	M	82	SRR15659208	26767	T	C	0,99254	2021-08-11	United States
ORF7a_48_S	ORF7a	48	SRR15659208	27535	C	T	0,426167	2021-08-11	United States
ORF7a_82_A	ORF7a	82	SRR15659208	27638	T	C	0,998782	2021-08-11	United States
ORF7a_120_I	ORF7a	120	SRR15659208	27752	C	T	1	2021-08-11	United States
ORF7b_40_I	ORF7b	40	SRR15659208	27874	C	T	0,924518	2021-08-11	United States
ORF8_118_NA	ORF8	118	SRR15659208	28247	A	-GATTTC	0,99361	2021-08-11	United States
N_63_G	N	63	SRR15659208	28461	A	G	0,999442	2021-08-11	United States
N_101_I	N	101	SRR15659208	28576	G	A	0,0700389	2021-08-11	United States
N_203_M	N	203	SRR15659208	28881	G	T	0,998894	2021-08-11	United States
N_215_C	N	215	SRR15659208	28916	G	T	0,997295	2021-08-11	United States
N_377_Y	N	377	SRR15659208	29402	G	T	1	2021-08-11	United States
ORF1ab_1306_S	ORF1ab	1306	SRR15659209	4181	G	T	0,9984	2021-08-09	United States
ORF1ab_2046_L	ORF1ab	2046	SRR15659209	6402	C	T	0,76539	2021-08-09	United States
ORF1ab_2287_S	ORF1ab	2287	SRR15659209	7124	C	T	0,998538	2021-08-09	United States
ORF1ab_2355_S	ORF1ab	2355	SRR15659209	7328	G	T	0,0996759	2021-08-09	United States
ORF1ab_2930_L	ORF1ab	2930	SRR15659209	9053	G	T	0,99728	2021-08-09	United States
ORF1ab_3255_I	ORF1ab	3255	SRR15659209	10029	C	T	0,76228	2021-08-09	United States
ORF1ab_3646_A	ORF1ab	3646	SRR15659209	11201	A	G	0,820615	2021-08-09	United States
ORF1ab_314_L	ORF1ab	314	SRR15659209	14408	C	T	0,200624	2021-08-09	United States
ORF1ab_662_S	ORF1ab	662	SRR15659209	15451	G	A	0,458502	2021-08-09	United States
ORF1ab_1000_L	ORF1ab	1000	SRR15659209	16466	C	T	0,999345	2021-08-09	United States
ORF1ab_1257_V	ORF1ab	1257	SRR15659209	17236	A	G	0,992597	2021-08-09	United States
ORF1ab_1918_V	ORF1ab	1918	SRR15659209	19220	C	T	0,998652	2021-08-09	United States
S_19_R	S	19	SRR15659209	21618	C	G	0,672527	2021-08-09	United States
S_142_D	S	142	SRR15659209	21987	G	A	0,999688	2021-08-09	United States
S_156_NA	S	156	SRR15659209	22028	G	-AGTTCA	0,999052	2021-08-09	United States
S_452_R	S	452	SRR15659209	22917	T	G	1	2021-08-09	United States
S_478_K	S	478	SRR15659209	22995	C	A	0,502758	2021-08-09	United States
S_614_G	S	614	SRR15659209	23403	A	G	0,999865	2021-08-09	United States
S_681_R	S	681	SRR15659209	23604	C	G	0,999813	2021-08-09	United States
S_950_N	S	950	SRR15659209	24410	G	A	0,999467	2021-08-09	United States
ORF3a_26_L	ORF3a	26	SRR15659209	25469	C	T	0,99945	2021-08-09	United States
ORF3a_104_S	ORF3a	104	SRR15659209	25702	C	T	0,994756	2021-08-09	United States
M_82_T	M	82	SRR15659209	26767	T	C	0,990272	2021-08-09	United States
ORF7a_82_A	ORF7a	82	SRR15659209	27638	T	C	0,999751	2021-08-09	United States
ORF7a_120_I	ORF7a	120	SRR15659209	27752	C	T	0,999638	2021-08-09	United States
ORF7b_40_I	ORF7b	40	SRR15659209	27874	C	T	0,913925	2021-08-09	United States
ORF8_118_NA	ORF8	118	SRR15659209	28247	A	-GATTTC	0,997209	2021-08-09	United States
N_63_G	N	63	SRR15659209	28461	A	G	0,999358	2021-08-09	United States
N_203_M	N	203	SRR15659209	28881	G	T	0,999703	2021-08-09	United States
N_208_S	N	208	SRR15659209	28895	G	T	0,99507	2021-08-09	United States
N_215_C	N	215	SRR15659209	28916	G	T	0,998903	2021-08-09	United States
N_377_Y	N	377	SRR15659209	29402	G	T	0,999834	2021-08-09	United States
ORF1ab_1306_S	ORF1ab	1306	SRR15659212	4181	G	T	0,999611	2021-08-11	United States
ORF1ab_2046_L	ORF1ab	2046	SRR15659212	6402	C	T	0,801632	2021-08-11	United States
ORF1ab_2287_S	ORF1ab	2287	SRR15659212	7124	C	T	0,999866	2021-08-11	United States
ORF1ab_2355_S	ORF1ab	2355	SRR15659212	7328	G	T	0,190793	2021-08-11	United States
ORF1ab_2930_L	ORF1ab	2930	SRR15659212	9053	G	T	1	2021-08-11	United States
ORF1ab_3255_I	ORF1ab	3255	SRR15659212	10029	C	T	0,681465	2021-08-11	United States
ORF1ab_3646_A	ORF1ab	3646	SRR15659212	11201	A	G	0,902166	2021-08-11	United States
ORF1ab_314_L	ORF1ab	314	SRR15659212	14408	C	T	0,216285	2021-08-11	United States
ORF1ab_662_S	ORF1ab	662	SRR15659212	15451	G	A	0,439436	2021-08-11	United States
ORF1ab_1000_L	ORF1ab	1000	SRR15659212	16466	C	T	0,999683	2021-08-11	United States
ORF1ab_1918_V	ORF1ab	1918	SRR15659212	19220	C	T	0,999481	2021-08-11	United States
S_19_R	S	19	SRR15659212	21618	C	G	0,578429	2021-08-11	United States
S_112_L	S	112	SRR15659212	21897	C	T	1	2021-08-11	United States
S_142_D	S	142	SRR15659212	21987	G	A	1	2021-08-11	United States
S_156_NA	S	156	SRR15659212	22028	G	-AGTTCA	1	2021-08-11	United States
S_452_R	S	452	SRR15659212	22917	T	G	1	2021-08-11	United States
S_478_K	S	478	SRR15659212	22995	C	A	0,561745	2021-08-11	United States
S_614_G	S	614	SRR15659212	23403	A	G	0,999706	2021-08-11	United States
S_681_R	S	681	SRR15659212	23604	C	G	0,999706	2021-08-11	United States
S_950_N	S	950	SRR15659212	24410	G	A	0,99976	2021-08-11	United States
ORF3a_26_L	ORF3a	26	SRR15659212	25469	C	T	0,999939	2021-08-11	United States
ORF3a_239_Q	ORF3a	239	SRR15659212	26107	G	C	0,658671	2021-08-11	United States
M_30_I	M	30	SRR15659212	26611	C	T	0,985818	2021-08-11	United States
M_82_T	M	82	SRR15659212	26767	T	C	0,993935	2021-08-11	United States
M_186_C	M	186	SRR15659212	27078	C	T	0,997624	2021-08-11	United States
ORF7a_82_A	ORF7a	82	SRR15659212	27638	T	C	1	2021-08-11	United States
ORF7a_120_I	ORF7a	120	SRR15659212	27752	C	T	1	2021-08-11	United States
ORF7b_40_I	ORF7b	40	SRR15659212	27874	C	T	0,931	2021-08-11	United States
ORF8_118_NA	ORF8	118	SRR15659212	28247	A	-GATTTC	0,994913	2021-08-11	United States
N_63_G	N	63	SRR15659212	28461	A	G	0,997821	2021-08-11	United States
N_203_M	N	203	SRR15659212	28881	G	T	0,999181	2021-08-11	United States
N_215_C	N	215	SRR15659212	28916	G	T	0,999733	2021-08-11	United States
N_377_Y	N	377	SRR15659212	29402	G	T	1	2021-08-11	United States
ORF1ab_1306_S	ORF1ab	1306	SRR15659213	4181	G	T	0,999111	2021-08-11	United States
ORF1ab_2046_L	ORF1ab	2046	SRR15659213	6402	C	T	0,71611	2021-08-11	United States
ORF1ab_2287_S	ORF1ab	2287	SRR15659213	7124	C	T	0,999304	2021-08-11	United States
ORF1ab_2355_S	ORF1ab	2355	SRR15659213	7328	G	T	0,182449	2021-08-11	United States
ORF1ab_2930_L	ORF1ab	2930	SRR15659213	9053	G	T	0,998169	2021-08-11	United States
ORF1ab_3255_I	ORF1ab	3255	SRR15659213	10029	C	T	0,683051	2021-08-11	United States
ORF1ab_3646_A	ORF1ab	3646	SRR15659213	11201	A	G	0,874399	2021-08-11	United States
ORF1ab_314_L	ORF1ab	314	SRR15659213	14408	C	T	0,153602	2021-08-11	United States
ORF1ab_662_S	ORF1ab	662	SRR15659213	15451	G	A	0,493903	2021-08-11	United States
ORF1ab_1000_L	ORF1ab	1000	SRR15659213	16466	C	T	0,999452	2021-08-11	United States
ORF1ab_1219_S	ORF1ab	1219	SRR15659213	17122	G	T	0,935995	2021-08-11	United States
ORF1ab_1918_V	ORF1ab	1918	SRR15659213	19220	C	T	0,999171	2021-08-11	United States
S_19_R	S	19	SRR15659213	21618	C	G	0,683952	2021-08-11	United States
S_142_D	S	142	SRR15659213	21987	G	A	1	2021-08-11	United States
S_156_NA	S	156	SRR15659213	22028	G	-AGTTCA	0,999428	2021-08-11	United States
S_452_R	S	452	SRR15659213	22917	T	G	0,99964	2021-08-11	United States
S_478_K	S	478	SRR15659213	22995	C	A	0,615563	2021-08-11	United States
S_614_G	S	614	SRR15659213	23403	A	G	0,999826	2021-08-11	United States
S_681_R	S	681	SRR15659213	23604	C	G	0,999828	2021-08-11	United States
S_950_N	S	950	SRR15659213	24410	G	A	0,999816	2021-08-11	United States
ORF3a_26_L	ORF3a	26	SRR15659213	25469	C	T	0,999704	2021-08-11	United States
M_82_T	M	82	SRR15659213	26767	T	C	0,990494	2021-08-11	United States
ORF7a_82_A	ORF7a	82	SRR15659213	27638	T	C	0,999484	2021-08-11	United States
ORF7a_120_I	ORF7a	120	SRR15659213	27752	C	T	1	2021-08-11	United States
ORF7b_40_I	ORF7b	40	SRR15659213	27874	C	T	0,8353	2021-08-11	United States
ORF8_31_F	ORF8	31	SRR15659213	27985	A	T	0,995442	2021-08-11	United States
ORF8_118_NA	ORF8	118	SRR15659213	28247	A	-GATTTC	0,995055	2021-08-11	United States
N_63_G	N	63	SRR15659213	28461	A	G	0,999478	2021-08-11	United States
N_101_I	N	101	SRR15659213	28576	G	A	0,0873714	2021-08-11	United States
N_203_M	N	203	SRR15659213	28881	G	T	0,999523	2021-08-11	United States
N_215_C	N	215	SRR15659213	28916	G	T	0,99859	2021-08-11	United States
N_377_Y	N	377	SRR15659213	29402	G	T	0,999514	2021-08-11	United States
ORF1ab_302_F	ORF1ab	302	SRR15659214	1170	C	T	0,991132	2021-08-11	United States
ORF1ab_1306_S	ORF1ab	1306	SRR15659214	4181	G	T	0,998507	2021-08-11	United States
ORF1ab_2046_L	ORF1ab	2046	SRR15659214	6402	C	T	0,829926	2021-08-11	United States
ORF1ab_2287_S	ORF1ab	2287	SRR15659214	7124	C	T	0,998907	2021-08-11	United States
ORF1ab_2355_S	ORF1ab	2355	SRR15659214	7328	G	T	0,0980271	2021-08-11	United States
ORF1ab_2930_L	ORF1ab	2930	SRR15659214	9053	G	T	0,997899	2021-08-11	United States
ORF1ab_3255_I	ORF1ab	3255	SRR15659214	10029	C	T	0,654687	2021-08-11	United States
ORF1ab_3646_A	ORF1ab	3646	SRR15659214	11201	A	G	0,892134	2021-08-11	United States
ORF1ab_260_G	ORF1ab	260	SRR15659214	14246	A	G	0,993197	2021-08-11	United States
ORF1ab_314_L	ORF1ab	314	SRR15659214	14408	C	T	0,237657	2021-08-11	United States
ORF1ab_662_S	ORF1ab	662	SRR15659214	15451	G	A	0,454543	2021-08-11	United States
ORF1ab_1000_L	ORF1ab	1000	SRR15659214	16466	C	T	0,999225	2021-08-11	United States
ORF1ab_1664_S	ORF1ab	1664	SRR15659214	18457	C	T	0,993607	2021-08-11	United States
ORF1ab_1918_V	ORF1ab	1918	SRR15659214	19220	C	T	0,998633	2021-08-11	United States
ORF1ab_2213_F	ORF1ab	2213	SRR15659214	20104	C	T	0,470484	2021-08-11	United States
ORF1ab_2635_H	ORF1ab	2635	SRR15659214	21372	G	T	0,991106	2021-08-11	United States
S_19_R	S	19	SRR15659214	21618	C	G	0,545737	2021-08-11	United States
S_95_I	S	95	SRR15659214	21846	C	T	0,991667	2021-08-11	United States
S_142_D	S	142	SRR15659214	21987	G	A	0,99932	2021-08-11	United States
S_156_NA	S	156	SRR15659214	22028	G	-AGTTCA	0,997264	2021-08-11	United States
S_452_R	S	452	SRR15659214	22917	T	G	0,999132	2021-08-11	United States
S_478_K	S	478	SRR15659214	22995	C	A	0,42182	2021-08-11	United States
S_614_G	S	614	SRR15659214	23403	A	G	0,999885	2021-08-11	United States
S_681_R	S	681	SRR15659214	23604	C	G	0,999658	2021-08-11	United States
S_950_N	S	950	SRR15659214	24410	G	A	0,999454	2021-08-11	United States
ORF3a_26_L	ORF3a	26	SRR15659214	25469	C	T	0,998889	2021-08-11	United States
M_82_T	M	82	SRR15659214	26767	T	C	0,992054	2021-08-11	United States
ORF7a_71_I	ORF7a	71	SRR15659214	27604	G	A	0,993432	2021-08-11	United States
ORF7a_82_A	ORF7a	82	SRR15659214	27638	T	C	0,999494	2021-08-11	United States
ORF7a_93_F	ORF7a	93	SRR15659214	27670	G	T	0,982671	2021-08-11	United States
ORF7a_120_I	ORF7a	120	SRR15659214	27752	C	T	0,998219	2021-08-11	United States
ORF7b_40_I	ORF7b	40	SRR15659214	27874	C	T	0,837082	2021-08-11	United States
ORF8_102_F	ORF8	102	SRR15659214	28198	G	T	0,991653	2021-08-11	United States
ORF8_118_NA	ORF8	118	SRR15659214	28247	A	-GATTTC	0,99685	2021-08-11	United States
N_63_G	N	63	SRR15659214	28461	A	G	0,999836	2021-08-11	United States
N_203_M	N	203	SRR15659214	28881	G	T	0,999367	2021-08-11	United States
N_215_C	N	215	SRR15659214	28916	G	T	0,997665	2021-08-11	United States
N_377_Y	N	377	SRR15659214	29402	G	T	0,999666	2021-08-11	United States
ORF1ab_1306_S	ORF1ab	1306	SRR15659215	4181	G	T	0,998459	2021-08-10	United States
ORF1ab_1638_I	ORF1ab	1638	SRR15659215	5178	C	T	0,225015	2021-08-10	United States
ORF1ab_2046_L	ORF1ab	2046	SRR15659215	6402	C	T	0,804196	2021-08-10	United States
ORF1ab_2287_S	ORF1ab	2287	SRR15659215	7124	C	T	0,998838	2021-08-10	United States
ORF1ab_2355_S	ORF1ab	2355	SRR15659215	7328	G	T	0,097248	2021-08-10	United States
ORF1ab_2930_L	ORF1ab	2930	SRR15659215	9053	G	T	0,997322	2021-08-10	United States
ORF1ab_3255_I	ORF1ab	3255	SRR15659215	10029	C	T	0,706026	2021-08-10	United States
ORF1ab_3646_A	ORF1ab	3646	SRR15659215	11201	A	G	0,863679	2021-08-10	United States
ORF1ab_3731_V	ORF1ab	3731	SRR15659215	11456	A	G	0,994242	2021-08-10	United States
ORF1ab_314_L	ORF1ab	314	SRR15659215	14408	C	T	0,221991	2021-08-10	United States
ORF1ab_662_S	ORF1ab	662	SRR15659215	15451	G	A	0,510888	2021-08-10	United States
ORF1ab_1000_L	ORF1ab	1000	SRR15659215	16466	C	T	0,998988	2021-08-10	United States
ORF1ab_1918_V	ORF1ab	1918	SRR15659215	19220	C	T	0,998988	2021-08-10	United States
S_19_R	S	19	SRR15659215	21618	C	G	0,724175	2021-08-10	United States
S_142_D	S	142	SRR15659215	21987	G	A	0,999234	2021-08-10	United States
S_156_NA	S	156	SRR15659215	22028	G	-AGTTCA	0,99872	2021-08-10	United States
S_452_R	S	452	SRR15659215	22917	T	G	1	2021-08-10	United States
S_478_K	S	478	SRR15659215	22995	C	A	0,426588	2021-08-10	United States
S_614_G	S	614	SRR15659215	23403	A	G	0,99978	2021-08-10	United States
S_681_R	S	681	SRR15659215	23604	C	G	0,999829	2021-08-10	United States
S_950_N	S	950	SRR15659215	24410	G	A	0,999712	2021-08-10	United States
ORF3a_26_L	ORF3a	26	SRR15659215	25469	C	T	0,99959	2021-08-10	United States
M_82_T	M	82	SRR15659215	26767	T	C	0,9904	2021-08-10	United States
ORF7a_82_A	ORF7a	82	SRR15659215	27638	T	C	0,999571	2021-08-10	United States
ORF7a_120_I	ORF7a	120	SRR15659215	27752	C	T	0,9997	2021-08-10	United States
ORF7b_40_I	ORF7b	40	SRR15659215	27874	C	T	0,923497	2021-08-10	United States
ORF8_118_NA	ORF8	118	SRR15659215	28247	A	-GATTTC	0,997596	2021-08-10	United States
N_63_G	N	63	SRR15659215	28461	A	G	0,999732	2021-08-10	United States
N_203_M	N	203	SRR15659215	28881	G	T	0,999482	2021-08-10	United States
N_215_C	N	215	SRR15659215	28916	G	T	0,998091	2021-08-10	United States
N_377_Y	N	377	SRR15659215	29402	G	T	0,999778	2021-08-10	United States
ORF1ab_261_N	ORF1ab	261	SRR15659216	1048	G	T	0,993591	2021-08-13	United States
ORF1ab_1306_S	ORF1ab	1306	SRR15659216	4181	G	T	0,998277	2021-08-13	United States
ORF1ab_2046_L	ORF1ab	2046	SRR15659216	6402	C	T	0,823663	2021-08-13	United States
ORF1ab_2287_S	ORF1ab	2287	SRR15659216	7124	C	T	0,998314	2021-08-13	United States
ORF1ab_2355_S	ORF1ab	2355	SRR15659216	7328	G	T	0,143582	2021-08-13	United States
ORF1ab_2930_L	ORF1ab	2930	SRR15659216	9053	G	T	0,997168	2021-08-13	United States
ORF1ab_3255_I	ORF1ab	3255	SRR15659216	10029	C	T	0,687425	2021-08-13	United States
ORF1ab_3646_A	ORF1ab	3646	SRR15659216	11201	A	G	0,861307	2021-08-13	United States
ORF1ab_3733_I	ORF1ab	3733	SRR15659216	11464	G	A	0,992855	2021-08-13	United States
ORF1ab_314_L	ORF1ab	314	SRR15659216	14408	C	T	0,257585	2021-08-13	United States
ORF1ab_662_S	ORF1ab	662	SRR15659216	15451	G	A	0,508132	2021-08-13	United States
ORF1ab_1000_L	ORF1ab	1000	SRR15659216	16466	C	T	0,99908	2021-08-13	United States
ORF1ab_1918_V	ORF1ab	1918	SRR15659216	19220	C	T	0,998705	2021-08-13	United States
S_19_R	S	19	SRR15659216	21618	C	G	0,720152	2021-08-13	United States
S_142_D	S	142	SRR15659216	21987	G	A	0,999324	2021-08-13	United States
S_156_NA	S	156	SRR15659216	22028	G	-AGTTCA	0,998642	2021-08-13	United States
S_452_R	S	452	SRR15659216	22917	T	G	1	2021-08-13	United States
S_478_K	S	478	SRR15659216	22995	C	A	0,417155	2021-08-13	United States
S_614_G	S	614	SRR15659216	23403	A	G	0,999848	2021-08-13	United States
S_681_R	S	681	SRR15659216	23604	C	G	0,99945	2021-08-13	United States
S_950_N	S	950	SRR15659216	24410	G	A	0,999639	2021-08-13	United States
ORF3a_26_L	ORF3a	26	SRR15659216	25469	C	T	0,999624	2021-08-13	United States
M_82_T	M	82	SRR15659216	26767	T	C	0,98928	2021-08-13	United States
ORF7a_82_A	ORF7a	82	SRR15659216	27638	T	C	0,998461	2021-08-13	United States
ORF7a_120_I	ORF7a	120	SRR15659216	27752	C	T	0,9997	2021-08-13	United States
ORF7b_40_I	ORF7b	40	SRR15659216	27874	C	T	0,935841	2021-08-13	United States
ORF8_118_NA	ORF8	118	SRR15659216	28247	A	-GATTTC	0,996164	2021-08-13	United States
N_63_G	N	63	SRR15659216	28461	A	G	0,998397	2021-08-13	United States
N_203_M	N	203	SRR15659216	28881	G	T	0,99958	2021-08-13	United States
N_215_C	N	215	SRR15659216	28916	G	T	0,998962	2021-08-13	United States
N_377_Y	N	377	SRR15659216	29402	G	T	0,999337	2021-08-13	United States
ORF1ab_599_V	ORF1ab	599	SRR15659217	2061	C	T	0,994358	2021-08-11	United States
ORF1ab_1306_S	ORF1ab	1306	SRR15659217	4181	G	T	0,998667	2021-08-11	United States
ORF1ab_2046_L	ORF1ab	2046	SRR15659217	6402	C	T	0,854918	2021-08-11	United States
ORF1ab_2287_S	ORF1ab	2287	SRR15659217	7124	C	T	0,998629	2021-08-11	United States
ORF1ab_2355_S	ORF1ab	2355	SRR15659217	7328	G	T	0,105471	2021-08-11	United States
ORF1ab_2872_M	ORF1ab	2872	SRR15659217	8880	C	T	0,994523	2021-08-11	United States
ORF1ab_2930_L	ORF1ab	2930	SRR15659217	9053	G	T	0,996034	2021-08-11	United States
ORF1ab_3255_I	ORF1ab	3255	SRR15659217	10029	C	T	0,619296	2021-08-11	United States
ORF1ab_3646_A	ORF1ab	3646	SRR15659217	11201	A	G	0,908798	2021-08-11	United States
ORF1ab_146_N	ORF1ab	146	SRR15659217	13903	G	A	0,992166	2021-08-11	United States
ORF1ab_314_L	ORF1ab	314	SRR15659217	14408	C	T	0,276961	2021-08-11	United States
ORF1ab_662_S	ORF1ab	662	SRR15659217	15451	G	A	0,469513	2021-08-11	United States
ORF1ab_1000_L	ORF1ab	1000	SRR15659217	16466	C	T	0,999223	2021-08-11	United States
ORF1ab_1918_V	ORF1ab	1918	SRR15659217	19220	C	T	0,998681	2021-08-11	United States
S_19_R	S	19	SRR15659217	21618	C	G	0,675608	2021-08-11	United States
S_95_I	S	95	SRR15659217	21846	C	T	1	2021-08-11	United States
S_142_D	S	142	SRR15659217	21987	G	A	0,999149	2021-08-11	United States
S_156_NA	S	156	SRR15659217	22028	G	-AGTTCA	0,998144	2021-08-11	United States
S_452_R	S	452	SRR15659217	22917	T	G	0,999368	2021-08-11	United States
S_478_K	S	478	SRR15659217	22995	C	A	0,385471	2021-08-11	United States
S_614_G	S	614	SRR15659217	23403	A	G	0,999846	2021-08-11	United States
S_681_R	S	681	SRR15659217	23604	C	G	0,99927	2021-08-11	United States
S_950_N	S	950	SRR15659217	24410	G	A	0,999564	2021-08-11	United States
S_1104_L	S	1104	SRR15659217	24872	G	T	0,994583	2021-08-11	United States
ORF3a_26_L	ORF3a	26	SRR15659217	25469	C	T	0,999427	2021-08-11	United States
M_82_T	M	82	SRR15659217	26767	T	C	0,991613	2021-08-11	United States
ORF7a_82_A	ORF7a	82	SRR15659217	27638	T	C	0,999526	2021-08-11	United States
ORF7a_120_I	ORF7a	120	SRR15659217	27752	C	T	0,99961	2021-08-11	United States
ORF7b_40_I	ORF7b	40	SRR15659217	27874	C	T	0,935247	2021-08-11	United States
ORF8_118_NA	ORF8	118	SRR15659217	28247	A	-GATTTC	0,996339	2021-08-11	United States
N_63_G	N	63	SRR15659217	28461	A	G	0,999545	2021-08-11	United States
N_203_M	N	203	SRR15659217	28881	G	T	0,999771	2021-08-11	United States
N_215_C	N	215	SRR15659217	28916	G	T	0,998703	2021-08-11	United States
N_377_Y	N	377	SRR15659217	29402	G	T	0,999823	2021-08-11	United States
N_415_G	N	415	SRR15659217	29517	A	G	0,138009	2021-08-11	United States
ORF1ab_427_V	ORF1ab	427	SRR15659218	1545	C	T	0,995776	2021-08-11	United States
ORF1ab_711_A	ORF1ab	711	SRR15659218	2396	A	G	0,90255	2021-08-11	United States
ORF1ab_1306_S	ORF1ab	1306	SRR15659218	4181	G	T	0,992958	2021-08-11	United States
ORF1ab_2046_L	ORF1ab	2046	SRR15659218	6402	C	T	0,524099	2021-08-11	United States
ORF1ab_2287_S	ORF1ab	2287	SRR15659218	7124	C	T	0,998008	2021-08-11	United States
ORF1ab_2355_S	ORF1ab	2355	SRR15659218	7328	G	T	0,105263	2021-08-11	United States
ORF1ab_2930_L	ORF1ab	2930	SRR15659218	9053	G	T	1	2021-08-11	United States
ORF1ab_3255_I	ORF1ab	3255	SRR15659218	10029	C	T	0,79504	2021-08-11	United States
ORF1ab_3646_A	ORF1ab	3646	SRR15659218	11201	A	G	0,906557	2021-08-11	United States
ORF1ab_122_S	ORF1ab	122	SRR15659218	13832	T	C	0,996296	2021-08-11	United States
ORF1ab_314_L	ORF1ab	314	SRR15659218	14408	C	T	0,207479	2021-08-11	United States
ORF1ab_662_S	ORF1ab	662	SRR15659218	15451	G	A	0,334161	2021-08-11	United States
ORF1ab_1000_L	ORF1ab	1000	SRR15659218	16466	C	T	0,999521	2021-08-11	United States
ORF1ab_1312_V	ORF1ab	1312	SRR15659218	17402	C	T	1	2021-08-11	United States
ORF1ab_1918_V	ORF1ab	1918	SRR15659218	19220	C	T	0,998916	2021-08-11	United States
S_19_R	S	19	SRR15659218	21618	C	G	0,658291	2021-08-11	United States
S_452_R	S	452	SRR15659218	22917	T	G	1	2021-08-11	United States
S_478_K	S	478	SRR15659218	22995	C	A	0,727599	2021-08-11	United States
S_614_G	S	614	SRR15659218	23403	A	G	1	2021-08-11	United States
S_681_R	S	681	SRR15659218	23604	C	G	1	2021-08-11	United States
S_950_N	S	950	SRR15659218	24410	G	A	0,999731	2021-08-11	United States
ORF3a_26_L	ORF3a	26	SRR15659218	25469	C	T	1	2021-08-11	United States
ORF3a_175_I	ORF3a	175	SRR15659218	25916	C	T	0,99727	2021-08-11	United States
M_82_T	M	82	SRR15659218	26767	T	C	0,995898	2021-08-11	United States
ORF6_46_V	ORF6	46	SRR15659218	27338	A	T	0,994595	2021-08-11	United States
ORF7a_82_A	ORF7a	82	SRR15659218	27638	T	C	1	2021-08-11	United States
ORF7a_120_I	ORF7a	120	SRR15659218	27752	C	T	1	2021-08-11	United States
ORF7b_40_I	ORF7b	40	SRR15659218	27874	C	T	0,901149	2021-08-11	United States
ORF8_118_NA	ORF8	118	SRR15659218	28247	A	-GATTTC	0,995085	2021-08-11	United States
N_63_G	N	63	SRR15659218	28461	A	G	1	2021-08-11	United States
N_101_I	N	101	SRR15659218	28576	G	A	0,0902184	2021-08-11	United States
N_203_M	N	203	SRR15659218	28881	G	T	0,99953	2021-08-11	United States
N_215_C	N	215	SRR15659218	28916	G	T	0,997688	2021-08-11	United States
N_377_Y	N	377	SRR15659218	29402	G	T	1	2021-08-11	United States
ORF1ab_1306_S	ORF1ab	1306	SRR15659219	4181	G	T	0,998028	2021-08-11	United States
ORF1ab_2046_L	ORF1ab	2046	SRR15659219	6402	C	T	0,844382	2021-08-11	United States
ORF1ab_2287_S	ORF1ab	2287	SRR15659219	7124	C	T	0,999076	2021-08-11	United States
ORF1ab_2355_S	ORF1ab	2355	SRR15659219	7328	G	T	0,0946565	2021-08-11	United States
ORF1ab_2930_L	ORF1ab	2930	SRR15659219	9053	G	T	0,995244	2021-08-11	United States
ORF1ab_3255_I	ORF1ab	3255	SRR15659219	10029	C	T	0,64119	2021-08-11	United States
ORF1ab_3646_A	ORF1ab	3646	SRR15659219	11201	A	G	0,910139	2021-08-11	United States
ORF1ab_4357_V	ORF1ab	4357	SRR15659219	13335	C	T	0,383954	2021-08-11	United States
ORF1ab_314_L	ORF1ab	314	SRR15659219	14408	C	T	0,258419	2021-08-11	United States
ORF1ab_662_S	ORF1ab	662	SRR15659219	15451	G	A	0,462536	2021-08-11	United States
ORF1ab_1000_L	ORF1ab	1000	SRR15659219	16466	C	T	0,99934	2021-08-11	United States
ORF1ab_1918_V	ORF1ab	1918	SRR15659219	19220	C	T	0,998513	2021-08-11	United States
S_19_R	S	19	SRR15659219	21618	C	G	0,656445	2021-08-11	United States
S_95_I	S	95	SRR15659219	21846	C	T	0,99537	2021-08-11	United States
S_142_D	S	142	SRR15659219	21987	G	A	0,999598	2021-08-11	United States
S_156_NA	S	156	SRR15659219	22028	G	-AGTTCA	0,998985	2021-08-11	United States
S_452_R	S	452	SRR15659219	22917	T	G	0,999202	2021-08-11	United States
S_478_K	S	478	SRR15659219	22995	C	A	0,449358	2021-08-11	United States
S_614_G	S	614	SRR15659219	23403	A	G	0,999813	2021-08-11	United States
S_681_R	S	681	SRR15659219	23604	C	G	0,999457	2021-08-11	United States
S_950_N	S	950	SRR15659219	24410	G	A	0,999519	2021-08-11	United States
ORF3a_26_L	ORF3a	26	SRR15659219	25469	C	T	0,999549	2021-08-11	United States
ORF3a_202_L	ORF3a	202	SRR15659219	25996	G	T	0,993347	2021-08-11	United States
M_82_T	M	82	SRR15659219	26767	T	C	0,991717	2021-08-11	United States
ORF7a_82_A	ORF7a	82	SRR15659219	27638	T	C	0,999153	2021-08-11	United States
ORF7a_120_I	ORF7a	120	SRR15659219	27752	C	T	0,999665	2021-08-11	United States
ORF7b_40_I	ORF7b	40	SRR15659219	27874	C	T	0,927518	2021-08-11	United States
ORF8_118_NA	ORF8	118	SRR15659219	28247	A	-GATTTC	0,99623	2021-08-11	United States
N_63_G	N	63	SRR15659219	28461	A	G	0,999509	2021-08-11	United States
N_203_M	N	203	SRR15659219	28881	G	T	0,999778	2021-08-11	United States
N_215_C	N	215	SRR15659219	28916	G	T	0,997665	2021-08-11	United States
N_377_Y	N	377	SRR15659219	29402	G	T	0,999254	2021-08-11	United States
ORF1ab_539_D	ORF1ab	539	SRR15659222	1882	G	T	0,997856	2021-08-11	United States
ORF1ab_1306_S	ORF1ab	1306	SRR15659222	4181	G	T	0,999021	2021-08-11	United States
ORF1ab_2046_L	ORF1ab	2046	SRR15659222	6402	C	T	0,732581	2021-08-11	United States
ORF1ab_2287_S	ORF1ab	2287	SRR15659222	7124	C	T	0,99963	2021-08-11	United States
ORF1ab_2355_S	ORF1ab	2355	SRR15659222	7328	G	T	0,339446	2021-08-11	United States
ORF1ab_2529_V	ORF1ab	2529	SRR15659222	7851	C	T	0,998445	2021-08-11	United States
ORF1ab_2930_L	ORF1ab	2930	SRR15659222	9053	G	T	0,999562	2021-08-11	United States
ORF1ab_3255_I	ORF1ab	3255	SRR15659222	10029	C	T	0,720747	2021-08-11	United States
ORF1ab_3646_A	ORF1ab	3646	SRR15659222	11201	A	G	0,890685	2021-08-11	United States
ORF1ab_314_L	ORF1ab	314	SRR15659222	14408	C	T	0,184848	2021-08-11	United States
ORF1ab_662_S	ORF1ab	662	SRR15659222	15451	G	A	0,417	2021-08-11	United States
ORF1ab_1000_L	ORF1ab	1000	SRR15659222	16466	C	T	0,999652	2021-08-11	United States
ORF1ab_1899_N	ORF1ab	1899	SRR15659222	19162	G	A	0,997373	2021-08-11	United States
ORF1ab_1918_V	ORF1ab	1918	SRR15659222	19220	C	T	0,999564	2021-08-11	United States
S_19_R	S	19	SRR15659222	21618	C	G	0,54734	2021-08-11	United States
S_33_I	S	33	SRR15659222	21660	C	T	0,997904	2021-08-11	United States
S_95_I	S	95	SRR15659222	21846	C	T	0,997859	2021-08-11	United States
S_142_D	S	142	SRR15659222	21987	G	A	1	2021-08-11	United States
S_156_NA	S	156	SRR15659222	22028	G	-AGTTCA	0,996633	2021-08-11	United States
S_452_R	S	452	SRR15659222	22917	T	G	0,999515	2021-08-11	United States
S_478_K	S	478	SRR15659222	22995	C	A	0,5872	2021-08-11	United States
S_614_G	S	614	SRR15659222	23403	A	G	0,999683	2021-08-11	United States
S_681_R	S	681	SRR15659222	23604	C	G	0,999675	2021-08-11	United States
S_950_N	S	950	SRR15659222	24410	G	A	0,999925	2021-08-11	United States
ORF3a_26_L	ORF3a	26	SRR15659222	25469	C	T	0,999772	2021-08-11	United States
M_82_T	M	82	SRR15659222	26767	T	C	0,991841	2021-08-11	United States
ORF7a_82_A	ORF7a	82	SRR15659222	27638	T	C	0,999446	2021-08-11	United States
ORF7a_120_I	ORF7a	120	SRR15659222	27752	C	T	0,999786	2021-08-11	United States
ORF7b_40_I	ORF7b	40	SRR15659222	27874	C	T	0,887858	2021-08-11	United States
ORF8_118_NA	ORF8	118	SRR15659222	28247	A	-GATTTC	0,994298	2021-08-11	United States
N_63_G	N	63	SRR15659222	28461	A	G	0,999795	2021-08-11	United States
N_101_I	N	101	SRR15659222	28576	G	A	0,0504212	2021-08-11	United States
N_203_M	N	203	SRR15659222	28881	G	T	0,99948	2021-08-11	United States
N_215_C	N	215	SRR15659222	28916	G	T	0,999288	2021-08-11	United States
N_377_Y	N	377	SRR15659222	29402	G	T	0,999522	2021-08-11	United States
ORF1ab_378_I	ORF1ab	378	SRR15659224	1397	G	A	0,0619457	2021-08-11	United States
ORF1ab_591_V	ORF1ab	591	SRR15659224	2037	C	T	0,998629	2021-08-11	United States
ORF1ab_1306_S	ORF1ab	1306	SRR15659224	4181	G	T	0,998858	2021-08-11	United States
ORF1ab_2046_L	ORF1ab	2046	SRR15659224	6402	C	T	0,681768	2021-08-11	United States
ORF1ab_2287_S	ORF1ab	2287	SRR15659224	7124	C	T	0,998384	2021-08-11	United States
ORF1ab_2355_S	ORF1ab	2355	SRR15659224	7328	G	T	0,402616	2021-08-11	United States
ORF1ab_2554_V	ORF1ab	2554	SRR15659224	7926	C	T	0,998292	2021-08-11	United States
ORF1ab_2930_L	ORF1ab	2930	SRR15659224	9053	G	T	0,996746	2021-08-11	United States
ORF1ab_3255_I	ORF1ab	3255	SRR15659224	10029	C	T	0,695235	2021-08-11	United States
ORF1ab_3646_A	ORF1ab	3646	SRR15659224	11201	A	G	0,887393	2021-08-11	United States
ORF1ab_183_V	ORF1ab	183	SRR15659224	14014	T	G	0,995601	2021-08-11	United States
ORF1ab_314_L	ORF1ab	314	SRR15659224	14408	C	T	0,160985	2021-08-11	United States
ORF1ab_662_S	ORF1ab	662	SRR15659224	15451	G	A	0,363512	2021-08-11	United States
ORF1ab_1000_L	ORF1ab	1000	SRR15659224	16466	C	T	0,999665	2021-08-11	United States
ORF1ab_1918_V	ORF1ab	1918	SRR15659224	19220	C	T	0,998356	2021-08-11	United States
S_19_R	S	19	SRR15659224	21618	C	G	0,569354	2021-08-11	United States
S_142_D	S	142	SRR15659224	21987	G	A	1	2021-08-11	United States
S_156_NA	S	156	SRR15659224	22028	G	-AGTTCA	0,996764	2021-08-11	United States
S_452_R	S	452	SRR15659224	22917	T	G	0,999097	2021-08-11	United States
S_478_K	S	478	SRR15659224	22995	C	A	0,646593	2021-08-11	United States
S_614_G	S	614	SRR15659224	23403	A	G	1	2021-08-11	United States
S_681_R	S	681	SRR15659224	23604	C	G	1	2021-08-11	United States
S_839_N	S	839	SRR15659224	24077	G	A	0,428047	2021-08-11	United States
S_950_N	S	950	SRR15659224	24410	G	A	0,999777	2021-08-11	United States
ORF3a_26_L	ORF3a	26	SRR15659224	25469	C	T	0,999862	2021-08-11	United States
M_82_T	M	82	SRR15659224	26767	T	C	0,993082	2021-08-11	United States
ORF7a_82_A	ORF7a	82	SRR15659224	27638	T	C	0,999813	2021-08-11	United States
ORF7a_120_I	ORF7a	120	SRR15659224	27752	C	T	0,99973	2021-08-11	United States
ORF7b_40_I	ORF7b	40	SRR15659224	27874	C	T	0,891234	2021-08-11	United States
ORF8_118_NA	ORF8	118	SRR15659224	28247	A	-GATTTC	0,993878	2021-08-11	United States
N_63_G	N	63	SRR15659224	28461	A	G	0,999653	2021-08-11	United States
N_203_M	N	203	SRR15659224	28881	G	T	0,999708	2021-08-11	United States
N_215_C	N	215	SRR15659224	28916	G	T	0,997949	2021-08-11	United States
N_377_Y	N	377	SRR15659224	29402	G	T	0,999576	2021-08-11	United States
ORF1ab_378_I	ORF1ab	378	SRR15659225	1397	G	A	0,05145	2021-08-11	United States
ORF1ab_1306_S	ORF1ab	1306	SRR15659225	4181	G	T	0,998738	2021-08-11	United States
ORF1ab_2046_L	ORF1ab	2046	SRR15659225	6402	C	T	0,73421	2021-08-11	United States
ORF1ab_2287_S	ORF1ab	2287	SRR15659225	7124	C	T	0,99914	2021-08-11	United States
ORF1ab_2355_S	ORF1ab	2355	SRR15659225	7328	G	T	0,358491	2021-08-11	United States
ORF1ab_2930_L	ORF1ab	2930	SRR15659225	9053	G	T	0,99924	2021-08-11	United States
ORF1ab_3255_I	ORF1ab	3255	SRR15659225	10029	C	T	0,704733	2021-08-11	United States
ORF1ab_3646_A	ORF1ab	3646	SRR15659225	11201	A	G	0,922758	2021-08-11	United States
ORF1ab_3731_V	ORF1ab	3731	SRR15659225	11456	A	G	0,997493	2021-08-11	United States
ORF1ab_4140_H	ORF1ab	4140	SRR15659225	12685	G	T	0,996817	2021-08-11	United States
ORF1ab_314_L	ORF1ab	314	SRR15659225	14408	C	T	0,160302	2021-08-11	United States
ORF1ab_662_S	ORF1ab	662	SRR15659225	15451	G	A	0,396635	2021-08-11	United States
ORF1ab_1000_L	ORF1ab	1000	SRR15659225	16466	C	T	0,999477	2021-08-11	United States
ORF1ab_1918_V	ORF1ab	1918	SRR15659225	19220	C	T	0,998149	2021-08-11	United States
S_19_R	S	19	SRR15659225	21618	C	G	0,536748	2021-08-11	United States
S_142_D	S	142	SRR15659225	21987	G	A	0,997534	2021-08-11	United States
S_156_NA	S	156	SRR15659225	22028	G	-AGTTCA	0,99375	2021-08-11	United States
S_452_R	S	452	SRR15659225	22917	T	G	0,998647	2021-08-11	United States
S_478_K	S	478	SRR15659225	22995	C	A	0,667465	2021-08-11	United States
S_614_G	S	614	SRR15659225	23403	A	G	0,999851	2021-08-11	United States
S_681_R	S	681	SRR15659225	23604	C	G	0,999395	2021-08-11	United States
S_950_N	S	950	SRR15659225	24410	G	A	0,999784	2021-08-11	United States
S_1191_N	S	1191	SRR15659225	25135	G	T	0,997012	2021-08-11	United States
ORF3a_26_L	ORF3a	26	SRR15659225	25469	C	T	0,999931	2021-08-11	United States
M_82_T	M	82	SRR15659225	26767	T	C	0,992195	2021-08-11	United States
ORF6_57_L	ORF6	57	SRR15659225	27371	C	T	0,86506	2021-08-11	United States
ORF7a_82_A	ORF7a	82	SRR15659225	27638	T	C	0,999251	2021-08-11	United States
ORF7a_120_I	ORF7a	120	SRR15659225	27752	C	T	0,999556	2021-08-11	United States
ORF7b_40_I	ORF7b	40	SRR15659225	27874	C	T	0,913793	2021-08-11	United States
ORF8_118_NA	ORF8	118	SRR15659225	28247	A	-GATTTC	0,992604	2021-08-11	United States
N_63_G	N	63	SRR15659225	28461	A	G	1	2021-08-11	United States
N_101_I	N	101	SRR15659225	28576	G	A	0,0718354	2021-08-11	United States
N_203_M	N	203	SRR15659225	28881	G	T	1	2021-08-11	United States
N_215_C	N	215	SRR15659225	28916	G	T	0,998715	2021-08-11	United States
N_377_Y	N	377	SRR15659225	29402	G	T	0,998424	2021-08-11	United States
ORF1ab_1306_S	ORF1ab	1306	SRR15659226	4181	G	T	0,999435	2021-08-10	United States
ORF1ab_2046_L	ORF1ab	2046	SRR15659226	6402	C	T	0,848187	2021-08-10	United States
ORF1ab_2287_S	ORF1ab	2287	SRR15659226	7124	C	T	0,999849	2021-08-10	United States
ORF1ab_2355_S	ORF1ab	2355	SRR15659226	7328	G	T	0,108178	2021-08-10	United States
ORF1ab_2930_L	ORF1ab	2930	SRR15659226	9053	G	T	1	2021-08-10	United States
ORF1ab_3255_I	ORF1ab	3255	SRR15659226	10029	C	T	0,62058	2021-08-10	United States
ORF1ab_3646_A	ORF1ab	3646	SRR15659226	11201	A	G	0,889438	2021-08-10	United States
ORF1ab_314_L	ORF1ab	314	SRR15659226	14408	C	T	0,265956	2021-08-10	United States
ORF1ab_662_S	ORF1ab	662	SRR15659226	15451	G	A	0,482926	2021-08-10	United States
ORF1ab_829_I	ORF1ab	829	SRR15659226	15952	C	A	0,998956	2021-08-10	United States
ORF1ab_1000_L	ORF1ab	1000	SRR15659226	16466	C	T	0,999675	2021-08-10	United States
ORF1ab_1918_V	ORF1ab	1918	SRR15659226	19220	C	T	0,999241	2021-08-10	United States
S_19_R	S	19	SRR15659226	21618	C	G	0,669321	2021-08-10	United States
S_142_D	S	142	SRR15659226	21987	G	A	1	2021-08-10	United States
S_156_NA	S	156	SRR15659226	22028	G	-AGTTCA	0,998383	2021-08-10	United States
S_452_R	S	452	SRR15659226	22917	T	G	1	2021-08-10	United States
S_478_K	S	478	SRR15659226	22995	C	A	0,433318	2021-08-10	United States
S_614_G	S	614	SRR15659226	23403	A	G	0,999703	2021-08-10	United States
S_681_R	S	681	SRR15659226	23604	C	G	0,999649	2021-08-10	United States
S_950_N	S	950	SRR15659226	24410	G	A	0,999853	2021-08-10	United States
ORF3a_26_L	ORF3a	26	SRR15659226	25469	C	T	0,999786	2021-08-10	United States
M_82_T	M	82	SRR15659226	26767	T	C	0,993693	2021-08-10	United States
ORF7a_82_A	ORF7a	82	SRR15659226	27638	T	C	1	2021-08-10	United States
ORF7a_120_I	ORF7a	120	SRR15659226	27752	C	T	0,999683	2021-08-10	United States
ORF7b_40_I	ORF7b	40	SRR15659226	27874	C	T	0,911842	2021-08-10	United States
ORF8_118_NA	ORF8	118	SRR15659226	28247	A	-GATTTC	0,99809	2021-08-10	United States
N_9_L	N	9	SRR15659226	28299	A	T	0,863323	2021-08-10	United States
N_63_G	N	63	SRR15659226	28461	A	G	1	2021-08-10	United States
N_203_M	N	203	SRR15659226	28881	G	T	0,999715	2021-08-10	United States
N_215_C	N	215	SRR15659226	28916	G	T	0,999158	2021-08-10	United States
N_377_Y	N	377	SRR15659226	29402	G	T	0,999096	2021-08-10	United States
ORF1ab_1306_S	ORF1ab	1306	SRR15659227	4181	G	T	0,998079	2021-08-09	United States
ORF1ab_1788_M	ORF1ab	1788	SRR15659227	5628	C	T	0,299555	2021-08-09	United States
ORF1ab_2042_K	ORF1ab	2042	SRR15659227	6389	G	A	0,503852	2021-08-09	United States
ORF1ab_2046_L	ORF1ab	2046	SRR15659227	6402	C	T	0,492682	2021-08-09	United States
ORF1ab_2287_S	ORF1ab	2287	SRR15659227	7124	C	T	0,998156	2021-08-09	United States
ORF1ab_2355_S	ORF1ab	2355	SRR15659227	7328	G	T	0,10141	2021-08-09	United States
ORF1ab_2554_V	ORF1ab	2554	SRR15659227	7926	C	T	0,995599	2021-08-09	United States
ORF1ab_2930_L	ORF1ab	2930	SRR15659227	9053	G	T	0,993798	2021-08-09	United States
ORF1ab_3255_I	ORF1ab	3255	SRR15659227	10029	C	T	0,699322	2021-08-09	United States
ORF1ab_3646_A	ORF1ab	3646	SRR15659227	11201	A	G	0,873905	2021-08-09	United States
ORF1ab_183_V	ORF1ab	183	SRR15659227	14014	T	G	0,993248	2021-08-09	United States
ORF1ab_314_L	ORF1ab	314	SRR15659227	14408	C	T	0,251161	2021-08-09	United States
ORF1ab_662_S	ORF1ab	662	SRR15659227	15451	G	A	0,47238	2021-08-09	United States
ORF1ab_1000_L	ORF1ab	1000	SRR15659227	16466	C	T	0,999578	2021-08-09	United States
ORF1ab_1156_I	ORF1ab	1156	SRR15659227	16935	G	T	0,68873	2021-08-09	United States
ORF1ab_1918_V	ORF1ab	1918	SRR15659227	19220	C	T	0,99837	2021-08-09	United States
S_19_R	S	19	SRR15659227	21618	C	G	0,735461	2021-08-09	United States
S_142_D	S	142	SRR15659227	21987	G	A	0,999599	2021-08-09	United States
S_156_NA	S	156	SRR15659227	22028	G	-AGTTCA	0,998791	2021-08-09	United States
S_452_R	S	452	SRR15659227	22917	T	G	1	2021-08-09	United States
S_478_K	S	478	SRR15659227	22995	C	A	0,471638	2021-08-09	United States
S_614_G	S	614	SRR15659227	23403	A	G	0,999933	2021-08-09	United States
S_681_R	S	681	SRR15659227	23604	C	G	0,999727	2021-08-09	United States
S_950_N	S	950	SRR15659227	24410	G	A	0,999715	2021-08-09	United States
ORF3a_26_L	ORF3a	26	SRR15659227	25469	C	T	0,999794	2021-08-09	United States
M_82_T	M	82	SRR15659227	26767	T	C	0,990914	2021-08-09	United States
ORF6_61_H	ORF6	61	SRR15659227	27382	G	C	0,983221	2021-08-09	United States
ORF6_61_V	ORF6	61	SRR15659227	27383	A	T	0,982955	2021-08-09	United States
ORF7a_82_A	ORF7a	82	SRR15659227	27638	T	C	0,999527	2021-08-09	United States
ORF7a_120_I	ORF7a	120	SRR15659227	27752	C	T	0,999598	2021-08-09	United States
ORF7b_40_I	ORF7b	40	SRR15659227	27874	C	T	0,921269	2021-08-09	United States
ORF8_115_C	ORF8	115	SRR15659227	28236	C	T	0,993351	2021-08-09	United States
ORF8_118_NA	ORF8	118	SRR15659227	28247	A	-GATTTC	0,997649	2021-08-09	United States
N_63_G	N	63	SRR15659227	28461	A	G	0,99975	2021-08-09	United States
N_203_M	N	203	SRR15659227	28881	G	T	1	2021-08-09	United States
N_215_C	N	215	SRR15659227	28916	G	T	0,998832	2021-08-09	United States
N_377_Y	N	377	SRR15659227	29402	G	T	0,999804	2021-08-09	United States
ORF1ab_618_S	ORF1ab	618	SRR15659228	2117	G	A	0,996122	2021-08-11	United States
ORF1ab_1306_S	ORF1ab	1306	SRR15659228	4181	G	T	1	2021-08-11	United States
ORF1ab_2046_L	ORF1ab	2046	SRR15659228	6402	C	T	0,576302	2021-08-11	United States
ORF1ab_2287_S	ORF1ab	2287	SRR15659228	7124	C	T	0,999338	2021-08-11	United States
ORF1ab_2355_S	ORF1ab	2355	SRR15659228	7328	G	T	0,292496	2021-08-11	United States
ORF1ab_2554_V	ORF1ab	2554	SRR15659228	7926	C	T	0,996474	2021-08-11	United States
ORF1ab_2930_L	ORF1ab	2930	SRR15659228	9053	G	T	1	2021-08-11	United States
ORF1ab_3255_I	ORF1ab	3255	SRR15659228	10029	C	T	0,703018	2021-08-11	United States
ORF1ab_3646_A	ORF1ab	3646	SRR15659228	11201	A	G	0,926889	2021-08-11	United States
ORF1ab_3697_S	ORF1ab	3697	SRR15659228	11354	G	T	0,346176	2021-08-11	United States
ORF1ab_3885_F	ORF1ab	3885	SRR15659228	11919	C	T	0,916304	2021-08-11	United States
ORF1ab_183_V	ORF1ab	183	SRR15659228	14014	T	G	0,99668	2021-08-11	United States
ORF1ab_314_L	ORF1ab	314	SRR15659228	14408	C	T	0,102829	2021-08-11	United States
ORF1ab_662_S	ORF1ab	662	SRR15659228	15451	G	A	0,345461	2021-08-11	United States
ORF1ab_1000_L	ORF1ab	1000	SRR15659228	16466	C	T	0,999431	2021-08-11	United States
ORF1ab_1918_V	ORF1ab	1918	SRR15659228	19220	C	T	0,998922	2021-08-11	United States
S_19_R	S	19	SRR15659228	21618	C	G	0,492012	2021-08-11	United States
S_142_D	S	142	SRR15659228	21987	G	A	1	2021-08-11	United States
S_156_NA	S	156	SRR15659228	22028	G	-AGTTCA	1	2021-08-11	United States
S_452_R	S	452	SRR15659228	22917	T	G	1	2021-08-11	United States
S_478_K	S	478	SRR15659228	22995	C	A	0,790015	2021-08-11	United States
S_614_G	S	614	SRR15659228	23403	A	G	1	2021-08-11	United States
S_681_R	S	681	SRR15659228	23604	C	G	0,999056	2021-08-11	United States
S_950_N	S	950	SRR15659228	24410	G	A	0,999725	2021-08-11	United States
ORF3a_26_L	ORF3a	26	SRR15659228	25469	C	T	0,999794	2021-08-11	United States
M_82_T	M	82	SRR15659228	26767	T	C	0,992556	2021-08-11	United States
ORF7a_82_A	ORF7a	82	SRR15659228	27638	T	C	1	2021-08-11	United States
ORF7a_120_I	ORF7a	120	SRR15659228	27752	C	T	1	2021-08-11	United States
ORF7b_40_I	ORF7b	40	SRR15659228	27874	C	T	0,880342	2021-08-11	United States
ORF8_118_NA	ORF8	118	SRR15659228	28247	A	-GATTTC	0,991058	2021-08-11	United States
N_63_G	N	63	SRR15659228	28461	A	G	1	2021-08-11	United States
N_101_I	N	101	SRR15659228	28576	G	A	0,102746	2021-08-11	United States
N_203_M	N	203	SRR15659228	28881	G	T	1	2021-08-11	United States
N_215_C	N	215	SRR15659228	28916	G	T	0,998553	2021-08-11	United States
N_377_Y	N	377	SRR15659228	29402	G	T	1	2021-08-11	United States
ORF1ab_378_I	ORF1ab	378	SRR15659232	1397	G	A	0,0738788	2021-08-11	United States
ORF1ab_1306_S	ORF1ab	1306	SRR15659232	4181	G	T	0,999593	2021-08-11	United States
ORF1ab_2046_L	ORF1ab	2046	SRR15659232	6402	C	T	0,518384	2021-08-11	United States
ORF1ab_2287_S	ORF1ab	2287	SRR15659232	7124	C	T	0,999464	2021-08-11	United States
ORF1ab_2355_S	ORF1ab	2355	SRR15659232	7328	G	T	0,319932	2021-08-11	United States
ORF1ab_2930_L	ORF1ab	2930	SRR15659232	9053	G	T	0,997911	2021-08-11	United States
ORF1ab_3255_I	ORF1ab	3255	SRR15659232	10029	C	T	0,824928	2021-08-11	United States
ORF1ab_3646_A	ORF1ab	3646	SRR15659232	11201	A	G	0,777951	2021-08-11	United States
ORF1ab_314_L	ORF1ab	314	SRR15659232	14408	C	T	0,0798455	2021-08-11	United States
ORF1ab_662_S	ORF1ab	662	SRR15659232	15451	G	A	0,209323	2021-08-11	United States
ORF1ab_1000_L	ORF1ab	1000	SRR15659232	16466	C	T	0,999595	2021-08-11	United States
ORF1ab_1257_V	ORF1ab	1257	SRR15659232	17236	A	G	0,997841	2021-08-11	United States
ORF1ab_1918_V	ORF1ab	1918	SRR15659232	19220	C	T	0,999537	2021-08-11	United States
S_19_R	S	19	SRR15659232	21618	C	G	0,395304	2021-08-11	United States
S_142_D	S	142	SRR15659232	21987	G	A	1	2021-08-11	United States
S_156_NA	S	156	SRR15659232	22028	G	-AGTTCA	1	2021-08-11	United States
S_452_R	S	452	SRR15659232	22917	T	G	1	2021-08-11	United States
S_478_K	S	478	SRR15659232	22995	C	A	0,780772	2021-08-11	United States
S_614_G	S	614	SRR15659232	23403	A	G	1	2021-08-11	United States
S_681_R	S	681	SRR15659232	23604	C	G	0,9995	2021-08-11	United States
S_950_N	S	950	SRR15659232	24410	G	A	1	2021-08-11	United States
ORF3a_26_L	ORF3a	26	SRR15659232	25469	C	T	0,999827	2021-08-11	United States
M_82_T	M	82	SRR15659232	26767	T	C	0,994288	2021-08-11	United States
ORF7a_82_A	ORF7a	82	SRR15659232	27638	T	C	1	2021-08-11	United States
ORF7a_120_I	ORF7a	120	SRR15659232	27752	C	T	0,99952	2021-08-11	United States
ORF7b_40_I	ORF7b	40	SRR15659232	27874	C	T	0,747702	2021-08-11	United States
ORF8_118_NA	ORF8	118	SRR15659232	28247	A	-GATTTC	0,994986	2021-08-11	United States
N_63_G	N	63	SRR15659232	28461	A	G	0,999127	2021-08-11	United States
N_203_M	N	203	SRR15659232	28881	G	T	0,99963	2021-08-11	United States
N_215_C	N	215	SRR15659232	28916	G	T	0,998914	2021-08-11	United States
N_377_Y	N	377	SRR15659232	29402	G	T	0,999632	2021-08-11	United States
ORF1ab_1640_L	ORF1ab	1640	SRR15659235	5184	C	T	0,551282	2021-08-13	United States
ORF1ab_2355_S	ORF1ab	2355	SRR15659235	7328	G	T	0,10559	2021-08-13	United States
ORF1ab_3209_V	ORF1ab	3209	SRR15659235	9891	C	T	0,990274	2021-08-13	United States
ORF1ab_3718_A	ORF1ab	3718	SRR15659235	11418	T	C	0,987528	2021-08-13	United States
ORF1ab_3750_I	ORF1ab	3750	SRR15659235	11514	C	T	0,983918	2021-08-13	United States
ORF1ab_314_L	ORF1ab	314	SRR15659235	14408	C	T	0,170951	2021-08-13	United States
ORF1ab_662_S	ORF1ab	662	SRR15659235	15451	G	A	0,458131	2021-08-13	United States
ORF1ab_1000_L	ORF1ab	1000	SRR15659235	16466	C	T	0,998419	2021-08-13	United States
S_19_R	S	19	SRR15659235	21618	C	G	0,692653	2021-08-13	United States
S_142_D	S	142	SRR15659235	21987	G	A	1	2021-08-13	United States
S_156_NA	S	156	SRR15659235	22028	G	-AGTTCA	1	2021-08-13	United States
S_222_V	S	222	SRR15659235	22227	C	T	0,978947	2021-08-13	United States
S_452_R	S	452	SRR15659235	22917	T	G	0,996711	2021-08-13	United States
S_478_K	S	478	SRR15659235	22995	C	A	0,516464	2021-08-13	United States
S_614_G	S	614	SRR15659235	23403	A	G	0,999453	2021-08-13	United States
S_681_R	S	681	SRR15659235	23604	C	G	0,998906	2021-08-13	United States
S_950_N	S	950	SRR15659235	24410	G	A	0,999769	2021-08-13	United States
S_1074_S	S	1074	SRR15659235	24783	A	G	0,986164	2021-08-13	United States
S_1264_L	S	1264	SRR15659235	25352	G	T	0,967048	2021-08-13	United States
ORF3a_26_L	ORF3a	26	SRR15659235	25469	C	T	0,997101	2021-08-13	United States
M_82_T	M	82	SRR15659235	26767	T	C	0,994357	2021-08-13	United States
ORF6_48_N	ORF6	48	SRR15659235	27345	A	T	0,989822	2021-08-13	United States
ORF7a_82_A	ORF7a	82	SRR15659235	27638	T	C	1	2021-08-13	United States
ORF7a_120_I	ORF7a	120	SRR15659235	27752	C	T	0,999329	2021-08-13	United States
ORF8_118_NA	ORF8	118	SRR15659235	28247	A	-GATTTC	0,997371	2021-08-13	United States
N_63_G	N	63	SRR15659235	28461	A	G	1	2021-08-13	United States
N_203_M	N	203	SRR15659235	28881	G	T	1	2021-08-13	United States
N_362_I	N	362	SRR15659235	29358	C	T	0,984733	2021-08-13	United States
N_377_Y	N	377	SRR15659235	29402	G	T	1	2021-08-13	United States
ORF1ab_944_L	ORF1ab	944	SRR15659238	3096	C	T	0,989066	2021-08-11	United States
ORF1ab_1306_S	ORF1ab	1306	SRR15659238	4181	G	T	0,998425	2021-08-11	United States
ORF1ab_1397_V	ORF1ab	1397	SRR15659238	4455	C	T	0,984772	2021-08-11	United States
ORF1ab_2046_L	ORF1ab	2046	SRR15659238	6402	C	T	0,844678	2021-08-11	United States
ORF1ab_2287_S	ORF1ab	2287	SRR15659238	7124	C	T	1	2021-08-11	United States
ORF1ab_2855_V	ORF1ab	2855	SRR15659238	8829	C	T	0,994006	2021-08-11	United States
ORF1ab_3255_I	ORF1ab	3255	SRR15659238	10029	C	T	0,568365	2021-08-11	United States
ORF1ab_3606_NA	ORF1ab	3606	SRR15659238	11082	T	-G	0,119476	2021-08-11	United States
ORF1ab_3606_F	ORF1ab	3606	SRR15659238	11083	G	T	0,995825	2021-08-11	United States
ORF1ab_3646_A	ORF1ab	3646	SRR15659238	11201	A	G	0,886831	2021-08-11	United States
ORF1ab_314_L	ORF1ab	314	SRR15659238	14408	C	T	0,256369	2021-08-11	United States
ORF1ab_662_S	ORF1ab	662	SRR15659238	15451	G	A	0,414255	2021-08-11	United States
ORF1ab_1000_L	ORF1ab	1000	SRR15659238	16466	C	T	1	2021-08-11	United States
ORF1ab_1847_S	ORF1ab	1847	SRR15659238	19006	G	T	0,991214	2021-08-11	United States
ORF1ab_1918_V	ORF1ab	1918	SRR15659238	19220	C	T	0,998325	2021-08-11	United States
S_19_R	S	19	SRR15659238	21618	C	G	0,562887	2021-08-11	United States
S_478_K	S	478	SRR15659238	22995	C	A	0,571429	2021-08-11	United States
S_614_G	S	614	SRR15659238	23403	A	G	1	2021-08-11	United States
S_675_H	S	675	SRR15659238	23587	G	T	1	2021-08-11	United States
S_681_R	S	681	SRR15659238	23604	C	G	1	2021-08-11	United States
S_950_N	S	950	SRR15659238	24410	G	A	0,999074	2021-08-11	United States
ORF3a_26_L	ORF3a	26	SRR15659238	25469	C	T	1	2021-08-11	United States
M_82_T	M	82	SRR15659238	26767	T	C	1	2021-08-11	United States
ORF7a_82_A	ORF7a	82	SRR15659238	27638	T	C	1	2021-08-11	United States
ORF7a_120_I	ORF7a	120	SRR15659238	27752	C	T	1	2021-08-11	United States
ORF7b_40_I	ORF7b	40	SRR15659238	27874	C	T	0,936455	2021-08-11	United States
ORF8_118_NA	ORF8	118	SRR15659238	28247	A	-GATTTC	0,994326	2021-08-11	United States
N_63_G	N	63	SRR15659238	28461	A	G	1	2021-08-11	United States
N_203_M	N	203	SRR15659238	28881	G	T	0,9967	2021-08-11	United States
N_215_C	N	215	SRR15659238	28916	G	T	0,996753	2021-08-11	United States
N_377_Y	N	377	SRR15659238	29402	G	T	1	2021-08-11	United States
ORF1ab_378_I	ORF1ab	378	SRR15659240	1397	G	A	0,0700701	2021-08-10	United States
ORF1ab_1213_L	ORF1ab	1213	SRR15659240	3903	C	T	0,0596734	2021-08-10	United States
ORF1ab_1306_S	ORF1ab	1306	SRR15659240	4181	G	T	0,994911	2021-08-10	United States
ORF1ab_2046_L	ORF1ab	2046	SRR15659240	6402	C	T	0,788797	2021-08-10	United States
ORF1ab_2287_S	ORF1ab	2287	SRR15659240	7124	C	T	0,99845	2021-08-10	United States
ORF1ab_2355_S	ORF1ab	2355	SRR15659240	7328	G	T	0,362832	2021-08-10	United States
ORF1ab_3255_I	ORF1ab	3255	SRR15659240	10029	C	T	0,588859	2021-08-10	United States
ORF1ab_3646_A	ORF1ab	3646	SRR15659240	11201	A	G	0,919704	2021-08-10	United States
ORF1ab_314_L	ORF1ab	314	SRR15659240	14408	C	T	0,16825	2021-08-10	United States
ORF1ab_457_V	ORF1ab	457	SRR15659240	14836	A	G	0,990484	2021-08-10	United States
ORF1ab_621_F	ORF1ab	621	SRR15659240	15328	C	T	0,112857	2021-08-10	United States
ORF1ab_662_S	ORF1ab	662	SRR15659240	15451	G	A	0,362117	2021-08-10	United States
ORF1ab_1000_L	ORF1ab	1000	SRR15659240	16466	C	T	0,997423	2021-08-10	United States
ORF1ab_1918_V	ORF1ab	1918	SRR15659240	19220	C	T	0,999306	2021-08-10	United States
S_19_R	S	19	SRR15659240	21618	C	G	0,54386	2021-08-10	United States
S_478_K	S	478	SRR15659240	22995	C	A	0,65	2021-08-10	United States
S_614_G	S	614	SRR15659240	23403	A	G	1	2021-08-10	United States
S_681_R	S	681	SRR15659240	23604	C	G	1	2021-08-10	United States
S_950_N	S	950	SRR15659240	24410	G	A	1	2021-08-10	United States
ORF3a_26_L	ORF3a	26	SRR15659240	25469	C	T	0,998947	2021-08-10	United States
ORF3a_68_I	ORF3a	68	SRR15659240	25595	G	T	0,981595	2021-08-10	United States
ORF3a_239_Q	ORF3a	239	SRR15659240	26107	G	C	0,714658	2021-08-10	United States
M_30_I	M	30	SRR15659240	26611	C	T	0,996827	2021-08-10	United States
M_82_T	M	82	SRR15659240	26767	T	C	0,996491	2021-08-10	United States
ORF7a_120_I	ORF7a	120	SRR15659240	27752	C	T	1	2021-08-10	United States
ORF7b_40_I	ORF7b	40	SRR15659240	27874	C	T	0,907749	2021-08-10	United States
ORF8_118_NA	ORF8	118	SRR15659240	28247	A	-GATTTC	0,99169	2021-08-10	United States
N_63_G	N	63	SRR15659240	28461	A	G	1	2021-08-10	United States
N_101_I	N	101	SRR15659240	28576	G	A	0,129825	2021-08-10	United States
N_203_M	N	203	SRR15659240	28881	G	T	1	2021-08-10	United States
N_215_C	N	215	SRR15659240	28916	G	T	0,99726	2021-08-10	United States
N_377_Y	N	377	SRR15659240	29402	G	T	1	2021-08-10	United States
ORF1ab_309_L	ORF1ab	309	SRR15659246	1191	C	T	0,873546	2021-08-12	United States
ORF1ab_538_A	ORF1ab	538	SRR15659246	1877	T	G	0,993254	2021-08-12	United States
ORF1ab_1170_C	ORF1ab	1170	SRR15659246	3773	C	T	0,760032	2021-08-12	United States
ORF1ab_1640_L	ORF1ab	1640	SRR15659246	5184	C	T	0,556186	2021-08-12	United States
ORF1ab_2355_S	ORF1ab	2355	SRR15659246	7328	G	T	0,0986317	2021-08-12	United States
ORF1ab_3209_V	ORF1ab	3209	SRR15659246	9891	C	T	0,998249	2021-08-12	United States
ORF1ab_3718_A	ORF1ab	3718	SRR15659246	11418	T	C	0,995311	2021-08-12	United States
ORF1ab_314_L	ORF1ab	314	SRR15659246	14408	C	T	0,30817	2021-08-12	United States
ORF1ab_662_S	ORF1ab	662	SRR15659246	15451	G	A	0,490645	2021-08-12	United States
ORF1ab_1000_L	ORF1ab	1000	SRR15659246	16466	C	T	0,999694	2021-08-12	United States
ORF1ab_1570_L	ORF1ab	1570	SRR15659246	18176	C	T	0,992991	2021-08-12	United States
ORF1ab_1898_F	ORF1ab	1898	SRR15659246	19160	C	T	0,990276	2021-08-12	United States
ORF1ab_2183_Y	ORF1ab	2183	SRR15659246	20014	G	T	0,990163	2021-08-12	United States
ORF1ab_2417_I	ORF1ab	2417	SRR15659246	20718	G	T	0,992308	2021-08-12	United States
S_19_R	S	19	SRR15659246	21618	C	G	0,765806	2021-08-12	United States
S_142_D	S	142	SRR15659246	21987	G	A	1	2021-08-12	United States
S_156_NA	S	156	SRR15659246	22028	G	-AGTTCA	1	2021-08-12	United States
S_452_R	S	452	SRR15659246	22917	T	G	1	2021-08-12	United States
S_478_K	S	478	SRR15659246	22995	C	A	0,48218	2021-08-12	United States
S_614_G	S	614	SRR15659246	23403	A	G	0,999738	2021-08-12	United States
S_681_R	S	681	SRR15659246	23604	C	G	1	2021-08-12	United States
S_950_N	S	950	SRR15659246	24410	G	A	0,999775	2021-08-12	United States
ORF3a_26_L	ORF3a	26	SRR15659246	25469	C	T	0,999827	2021-08-12	United States
M_82_T	M	82	SRR15659246	26767	T	C	0,993671	2021-08-12	United States
ORF7a_82_A	ORF7a	82	SRR15659246	27638	T	C	0,999476	2021-08-12	United States
ORF7a_116_F	ORF7a	116	SRR15659246	27739	C	T	0,991258	2021-08-12	United States
ORF7a_120_I	ORF7a	120	SRR15659246	27752	C	T	1	2021-08-12	United States
ORF7b_33_V	ORF7b	33	SRR15659246	27853	A	T	0,988982	2021-08-12	United States
ORF8_118_NA	ORF8	118	SRR15659246	28247	A	-GATTTC	0,995886	2021-08-12	United States
N_63_G	N	63	SRR15659246	28461	A	G	1	2021-08-12	United States
N_203_M	N	203	SRR15659246	28881	G	T	0,999703	2021-08-12	United States
N_377_Y	N	377	SRR15659246	29402	G	T	0,999567	2021-08-12	United States
ORF1ab_261_N	ORF1ab	261	SRR15659247	1048	G	T	0,994674	2021-08-09	United States
ORF1ab_498_V	ORF1ab	498	SRR15659247	1758	C	T	0,99332	2021-08-09	United States
ORF1ab_1306_S	ORF1ab	1306	SRR15659247	4181	G	T	0,997823	2021-08-09	United States
ORF1ab_2046_L	ORF1ab	2046	SRR15659247	6402	C	T	0,788204	2021-08-09	United States
ORF1ab_2287_S	ORF1ab	2287	SRR15659247	7124	C	T	0,998403	2021-08-09	United States
ORF1ab_2355_S	ORF1ab	2355	SRR15659247	7328	G	T	0,113543	2021-08-09	United States
ORF1ab_2930_L	ORF1ab	2930	SRR15659247	9053	G	T	0,996395	2021-08-09	United States
ORF1ab_3255_I	ORF1ab	3255	SRR15659247	10029	C	T	0,714421	2021-08-09	United States
ORF1ab_3646_A	ORF1ab	3646	SRR15659247	11201	A	G	0,845056	2021-08-09	United States
ORF1ab_314_L	ORF1ab	314	SRR15659247	14408	C	T	0,30196	2021-08-09	United States
ORF1ab_403_S	ORF1ab	403	SRR15659247	14674	C	T	0,984627	2021-08-09	United States
ORF1ab_662_S	ORF1ab	662	SRR15659247	15451	G	A	0,415012	2021-08-09	United States
ORF1ab_735_D	ORF1ab	735	SRR15659247	15672	G	T	0,994037	2021-08-09	United States
ORF1ab_1000_L	ORF1ab	1000	SRR15659247	16466	C	T	0,999732	2021-08-09	United States
ORF1ab_1918_V	ORF1ab	1918	SRR15659247	19220	C	T	0,99857	2021-08-09	United States
S_19_R	S	19	SRR15659247	21618	C	G	0,678002	2021-08-09	United States
S_142_D	S	142	SRR15659247	21987	G	A	1	2021-08-09	United States
S_156_NA	S	156	SRR15659247	22028	G	-AGTTCA	0,998699	2021-08-09	United States
S_181_V	S	181	SRR15659247	22104	G	T	0,995937	2021-08-09	United States
S_452_R	S	452	SRR15659247	22917	T	G	1	2021-08-09	United States
S_478_K	S	478	SRR15659247	22995	C	A	0,517561	2021-08-09	United States
S_614_G	S	614	SRR15659247	23403	A	G	0,999929	2021-08-09	United States
S_681_R	S	681	SRR15659247	23604	C	G	0,999875	2021-08-09	United States
S_950_N	S	950	SRR15659247	24410	G	A	0,999859	2021-08-09	United States
ORF3a_26_L	ORF3a	26	SRR15659247	25469	C	T	0,999827	2021-08-09	United States
M_82_T	M	82	SRR15659247	26767	T	C	0,990922	2021-08-09	United States
ORF7a_82_A	ORF7a	82	SRR15659247	27638	T	C	0,999799	2021-08-09	United States
ORF7a_118_G	ORF7a	118	SRR15659247	27745	A	G	0,992601	2021-08-09	United States
ORF7a_120_I	ORF7a	120	SRR15659247	27752	C	T	0,999866	2021-08-09	United States
ORF7b_40_I	ORF7b	40	SRR15659247	27874	C	T	0,919064	2021-08-09	United States
ORF8_118_NA	ORF8	118	SRR15659247	28247	A	-GATTTC	0,997202	2021-08-09	United States
N_63_G	N	63	SRR15659247	28461	A	G	0,999708	2021-08-09	United States
N_203_M	N	203	SRR15659247	28881	G	T	0,999815	2021-08-09	United States
N_215_C	N	215	SRR15659247	28916	G	T	0,998995	2021-08-09	United States
N_377_Y	N	377	SRR15659247	29402	G	T	0,99974	2021-08-09	United States
ORF1ab_378_I	ORF1ab	378	SRR15659248	1397	G	A	0,0590815	2021-08-10	United States
ORF1ab_1306_S	ORF1ab	1306	SRR15659248	4181	G	T	0,993665	2021-08-10	United States
ORF1ab_2046_L	ORF1ab	2046	SRR15659248	6402	C	T	0,839813	2021-08-10	United States
ORF1ab_2287_S	ORF1ab	2287	SRR15659248	7124	C	T	0,993007	2021-08-10	United States
ORF1ab_2355_S	ORF1ab	2355	SRR15659248	7328	G	T	0,121359	2021-08-10	United States
ORF1ab_2930_L	ORF1ab	2930	SRR15659248	9053	G	T	0,97561	2021-08-10	United States
ORF1ab_3255_I	ORF1ab	3255	SRR15659248	10029	C	T	0,620504	2021-08-10	United States
ORF1ab_3646_A	ORF1ab	3646	SRR15659248	11201	A	G	0,887336	2021-08-10	United States
ORF1ab_3731_V	ORF1ab	3731	SRR15659248	11456	A	G	0,972625	2021-08-10	United States
ORF1ab_4182_F	ORF1ab	4182	SRR15659248	12809	C	T	0,963384	2021-08-10	United States
ORF1ab_314_L	ORF1ab	314	SRR15659248	14408	C	T	0,24846	2021-08-10	United States
ORF1ab_662_S	ORF1ab	662	SRR15659248	15451	G	A	0,448651	2021-08-10	United States
ORF1ab_1000_L	ORF1ab	1000	SRR15659248	16466	C	T	0,995699	2021-08-10	United States
ORF1ab_1918_V	ORF1ab	1918	SRR15659248	19220	C	T	0,996753	2021-08-10	United States
ORF1ab_2131_V	ORF1ab	2131	SRR15659248	19859	C	T	0,610823	2021-08-10	United States
S_19_R	S	19	SRR15659248	21618	C	G	0,679666	2021-08-10	United States
S_142_D	S	142	SRR15659248	21987	G	A	1	2021-08-10	United States
S_156_NA	S	156	SRR15659248	22028	G	-AGTTCA	0,993671	2021-08-10	United States
S_452_R	S	452	SRR15659248	22917	T	G	1	2021-08-10	United States
S_478_K	S	478	SRR15659248	22995	C	A	0,477551	2021-08-10	United States
S_614_G	S	614	SRR15659248	23403	A	G	1	2021-08-10	United States
S_681_R	S	681	SRR15659248	23604	C	G	0,993846	2021-08-10	United States
S_950_N	S	950	SRR15659248	24410	G	A	0,998545	2021-08-10	United States
ORF3a_26_L	ORF3a	26	SRR15659248	25469	C	T	0,996959	2021-08-10	United States
M_82_T	M	82	SRR15659248	26767	T	C	0,99705	2021-08-10	United States
ORF7a_82_A	ORF7a	82	SRR15659248	27638	T	C	0,994709	2021-08-10	United States
ORF7a_120_I	ORF7a	120	SRR15659248	27752	C	T	0,998366	2021-08-10	United States
ORF7b_40_I	ORF7b	40	SRR15659248	27874	C	T	0,893411	2021-08-10	United States
ORF8_118_NA	ORF8	118	SRR15659248	28247	A	-GATTTC	0,993902	2021-08-10	United States
N_63_G	N	63	SRR15659248	28461	A	G	0,995261	2021-08-10	United States
N_203_M	N	203	SRR15659248	28881	G	T	1	2021-08-10	United States
N_215_C	N	215	SRR15659248	28916	G	T	0,978142	2021-08-10	United States
N_377_Y	N	377	SRR15659248	29402	G	T	1	2021-08-10	United States
N_415_G	N	415	SRR15659248	29517	A	G	0,261972	2021-08-10	United States
ORF1ab_378_I	ORF1ab	378	SRR15659249	1397	G	A	0,0522437	2021-08-10	United States
ORF1ab_1130_H	ORF1ab	1130	SRR15659249	3654	T	A	0,0554815	2021-08-10	United States
ORF1ab_1306_S	ORF1ab	1306	SRR15659249	4181	G	T	0,997976	2021-08-10	United States
ORF1ab_2046_L	ORF1ab	2046	SRR15659249	6402	C	T	0,804261	2021-08-10	United States
ORF1ab_2287_S	ORF1ab	2287	SRR15659249	7124	C	T	0,998317	2021-08-10	United States
ORF1ab_2355_S	ORF1ab	2355	SRR15659249	7328	G	T	0,149612	2021-08-10	United States
ORF1ab_2930_L	ORF1ab	2930	SRR15659249	9053	G	T	0,993592	2021-08-10	United States
ORF1ab_3255_I	ORF1ab	3255	SRR15659249	10029	C	T	0,669182	2021-08-10	United States
ORF1ab_3646_A	ORF1ab	3646	SRR15659249	11201	A	G	0,903438	2021-08-10	United States
ORF1ab_260_G	ORF1ab	260	SRR15659249	14246	A	G	0,994186	2021-08-10	United States
ORF1ab_314_L	ORF1ab	314	SRR15659249	14408	C	T	0,217654	2021-08-10	United States
ORF1ab_662_S	ORF1ab	662	SRR15659249	15451	G	A	0,428302	2021-08-10	United States
ORF1ab_1000_L	ORF1ab	1000	SRR15659249	16466	C	T	0,999731	2021-08-10	United States
ORF1ab_1664_S	ORF1ab	1664	SRR15659249	18457	C	T	0,992857	2021-08-10	United States
ORF1ab_1918_V	ORF1ab	1918	SRR15659249	19220	C	T	0,998151	2021-08-10	United States
ORF1ab_2635_H	ORF1ab	2635	SRR15659249	21372	G	T	0,989913	2021-08-10	United States
S_19_R	S	19	SRR15659249	21618	C	G	0,541904	2021-08-10	United States
S_95_I	S	95	SRR15659249	21846	C	T	1	2021-08-10	United States
S_142_D	S	142	SRR15659249	21987	G	A	1	2021-08-10	United States
S_156_NA	S	156	SRR15659249	22028	G	-AGTTCA	0,997312	2021-08-10	United States
S_452_R	S	452	SRR15659249	22917	T	G	0,999597	2021-08-10	United States
S_478_K	S	478	SRR15659249	22995	C	A	0,494633	2021-08-10	United States
S_614_G	S	614	SRR15659249	23403	A	G	0,999941	2021-08-10	United States
S_681_R	S	681	SRR15659249	23604	C	G	0,999503	2021-08-10	United States
S_950_N	S	950	SRR15659249	24410	G	A	0,999769	2021-08-10	United States
ORF3a_26_L	ORF3a	26	SRR15659249	25469	C	T	0,999978	2021-08-10	United States
M_82_T	M	82	SRR15659249	26767	T	C	0,993636	2021-08-10	United States
ORF7a_71_I	ORF7a	71	SRR15659249	27604	G	A	0,994119	2021-08-10	United States
ORF7a_82_A	ORF7a	82	SRR15659249	27638	T	C	0,999768	2021-08-10	United States
ORF7a_93_F	ORF7a	93	SRR15659249	27670	G	T	0,98577	2021-08-10	United States
ORF7a_120_I	ORF7a	120	SRR15659249	27752	C	T	0,999486	2021-08-10	United States
ORF7b_40_I	ORF7b	40	SRR15659249	27874	C	T	0,855596	2021-08-10	United States
ORF8_102_F	ORF8	102	SRR15659249	28198	G	T	0,992475	2021-08-10	United States
ORF8_118_NA	ORF8	118	SRR15659249	28247	A	-GATTTC	0,996971	2021-08-10	United States
N_63_G	N	63	SRR15659249	28461	A	G	0,999494	2021-08-10	United States
N_203_M	N	203	SRR15659249	28881	G	T	0,999709	2021-08-10	United States
N_215_C	N	215	SRR15659249	28916	G	T	0,998099	2021-08-10	United States
N_377_Y	N	377	SRR15659249	29402	G	T	0,999735	2021-08-10	United States
N_415_G	N	415	SRR15659249	29517	A	G	0,168057	2021-08-10	United States
ORF1ab_87_D	ORF1ab	87	SRR15659253	526	G	T	0,958947	2021-08-09	United States
ORF1ab_1306_S	ORF1ab	1306	SRR15659253	4181	G	T	0,998116	2021-08-09	United States
ORF1ab_2046_L	ORF1ab	2046	SRR15659253	6402	C	T	0,750396	2021-08-09	United States
ORF1ab_2287_S	ORF1ab	2287	SRR15659253	7124	C	T	0,94	2021-08-09	United States
ORF1ab_2343_F	ORF1ab	2343	SRR15659253	7294	G	T	0,984988	2021-08-09	United States
ORF1ab_2355_S	ORF1ab	2355	SRR15659253	7328	G	T	0,117209	2021-08-09	United States
ORF1ab_2930_L	ORF1ab	2930	SRR15659253	9053	G	T	0,99257	2021-08-09	United States
ORF1ab_3255_I	ORF1ab	3255	SRR15659253	10029	C	T	0,7397	2021-08-09	United States
ORF1ab_3646_A	ORF1ab	3646	SRR15659253	11201	A	G	0,880188	2021-08-09	United States
ORF1ab_314_L	ORF1ab	314	SRR15659253	14408	C	T	0,214838	2021-08-09	United States
ORF1ab_662_S	ORF1ab	662	SRR15659253	15451	G	A	0,45028	2021-08-09	United States
ORF1ab_1000_L	ORF1ab	1000	SRR15659253	16466	C	T	0,999522	2021-08-09	United States
ORF1ab_1674_L	ORF1ab	1674	SRR15659253	18487	A	C	0,0550497	2021-08-09	United States
ORF1ab_1918_V	ORF1ab	1918	SRR15659253	19220	C	T	0,998637	2021-08-09	United States
ORF1ab_2084_I	ORF1ab	2084	SRR15659253	19718	C	T	0,995605	2021-08-09	United States
S_19_R	S	19	SRR15659253	21618	C	G	0,696342	2021-08-09	United States
S_142_D	S	142	SRR15659253	21987	G	A	1	2021-08-09	United States
S_156_NA	S	156	SRR15659253	22028	G	-AGTTCA	0,998506	2021-08-09	United States
S_251_L	S	251	SRR15659253	22314	C	T	0,995302	2021-08-09	United States
S_452_R	S	452	SRR15659253	22917	T	G	0,999768	2021-08-09	United States
S_478_K	S	478	SRR15659253	22995	C	A	0,513764	2021-08-09	United States
S_614_G	S	614	SRR15659253	23403	A	G	0,999829	2021-08-09	United States
S_681_R	S	681	SRR15659253	23604	C	G	1	2021-08-09	United States
S_950_N	S	950	SRR15659253	24410	G	A	0,999689	2021-08-09	United States
ORF3a_26_L	ORF3a	26	SRR15659253	25469	C	T	0,999862	2021-08-09	United States
ORF3a_273_L	ORF3a	273	SRR15659253	26209	G	T	0,996387	2021-08-09	United States
M_82_T	M	82	SRR15659253	26767	T	C	0,991617	2021-08-09	United States
ORF7a_82_A	ORF7a	82	SRR15659253	27638	T	C	1	2021-08-09	United States
ORF7a_120_I	ORF7a	120	SRR15659253	27752	C	T	0,999765	2021-08-09	United States
ORF7b_40_I	ORF7b	40	SRR15659253	27874	C	T	0,91719	2021-08-09	United States
ORF8_65_S	ORF8	65	SRR15659253	28086	G	T	0,993618	2021-08-09	United States
ORF8_118_NA	ORF8	118	SRR15659253	28247	A	-GATTTC	0,997099	2021-08-09	United States
N_63_G	N	63	SRR15659253	28461	A	G	0,999859	2021-08-09	United States
N_203_M	N	203	SRR15659253	28881	G	T	0,999918	2021-08-09	United States
N_215_C	N	215	SRR15659253	28916	G	T	0,998227	2021-08-09	United States
N_377_Y	N	377	SRR15659253	29402	G	T	0,999546	2021-08-09	United States
ORF1ab_1306_S	ORF1ab	1306	SRR15659254	4181	G	T	0,998043	2021-08-11	United States
ORF1ab_2046_L	ORF1ab	2046	SRR15659254	6402	C	T	0,82911	2021-08-11	United States
ORF1ab_2251_C	ORF1ab	2251	SRR15659254	7016	G	T	0,996728	2021-08-11	United States
ORF1ab_2287_S	ORF1ab	2287	SRR15659254	7124	C	T	0,998603	2021-08-11	United States
ORF1ab_2355_S	ORF1ab	2355	SRR15659254	7328	G	T	0,116796	2021-08-11	United States
ORF1ab_2930_L	ORF1ab	2930	SRR15659254	9053	G	T	0,995708	2021-08-11	United States
ORF1ab_3255_I	ORF1ab	3255	SRR15659254	10029	C	T	0,688588	2021-08-11	United States
ORF1ab_3646_A	ORF1ab	3646	SRR15659254	11201	A	G	0,908847	2021-08-11	United States
ORF1ab_3731_V	ORF1ab	3731	SRR15659254	11456	A	G	0,993618	2021-08-11	United States
ORF1ab_4182_F	ORF1ab	4182	SRR15659254	12809	C	T	0,995006	2021-08-11	United States
ORF1ab_314_L	ORF1ab	314	SRR15659254	14408	C	T	0,245959	2021-08-11	United States
ORF1ab_662_S	ORF1ab	662	SRR15659254	15451	G	A	0,51709	2021-08-11	United States
ORF1ab_1000_L	ORF1ab	1000	SRR15659254	16466	C	T	0,999584	2021-08-11	United States
ORF1ab_1918_V	ORF1ab	1918	SRR15659254	19220	C	T	0,998389	2021-08-11	United States
ORF1ab_2131_V	ORF1ab	2131	SRR15659254	19859	C	T	0,683001	2021-08-11	United States
S_19_R	S	19	SRR15659254	21618	C	G	0,654524	2021-08-11	United States
S_142_D	S	142	SRR15659254	21987	G	A	0,999342	2021-08-11	United States
S_156_NA	S	156	SRR15659254	22028	G	-AGTTCA	0,998012	2021-08-11	United States
S_452_R	S	452	SRR15659254	22917	T	G	0,999615	2021-08-11	United States
S_478_K	S	478	SRR15659254	22995	C	A	0,460652	2021-08-11	United States
S_614_G	S	614	SRR15659254	23403	A	G	0,999924	2021-08-11	United States
S_681_R	S	681	SRR15659254	23604	C	G	0,99989	2021-08-11	United States
S_950_N	S	950	SRR15659254	24410	G	A	0,999922	2021-08-11	United States
ORF3a_26_L	ORF3a	26	SRR15659254	25469	C	T	0,999851	2021-08-11	United States
M_82_T	M	82	SRR15659254	26767	T	C	0,993642	2021-08-11	United States
ORF7a_82_A	ORF7a	82	SRR15659254	27638	T	C	0,999507	2021-08-11	United States
ORF7a_120_I	ORF7a	120	SRR15659254	27752	C	T	0,999785	2021-08-11	United States
ORF7b_40_I	ORF7b	40	SRR15659254	27874	C	T	0,931477	2021-08-11	United States
ORF8_118_NA	ORF8	118	SRR15659254	28247	A	-GATTTC	0,997681	2021-08-11	United States
N_63_G	N	63	SRR15659254	28461	A	G	0,999622	2021-08-11	United States
N_203_M	N	203	SRR15659254	28881	G	T	0,999489	2021-08-11	United States
N_215_C	N	215	SRR15659254	28916	G	T	0,998259	2021-08-11	United States
N_377_Y	N	377	SRR15659254	29402	G	T	0,999493	2021-08-11	United States
ORF1ab_519_S	ORF1ab	519	SRR15659255	1820	G	A	0,998269	2021-08-12	United States
ORF1ab_1306_S	ORF1ab	1306	SRR15659255	4181	G	T	0,999728	2021-08-12	United States
ORF1ab_1794_I	ORF1ab	1794	SRR15659255	5646	C	T	0,998615	2021-08-12	United States
ORF1ab_2046_L	ORF1ab	2046	SRR15659255	6402	C	T	0,834617	2021-08-12	United States
ORF1ab_2287_S	ORF1ab	2287	SRR15659255	7124	C	T	0,999648	2021-08-12	United States
ORF1ab_2355_S	ORF1ab	2355	SRR15659255	7328	G	T	0,111396	2021-08-12	United States
ORF1ab_2930_L	ORF1ab	2930	SRR15659255	9053	G	T	0,999496	2021-08-12	United States
ORF1ab_3255_I	ORF1ab	3255	SRR15659255	10029	C	T	0,667501	2021-08-12	United States
ORF1ab_3646_A	ORF1ab	3646	SRR15659255	11201	A	G	0,884378	2021-08-12	United States
ORF1ab_314_L	ORF1ab	314	SRR15659255	14408	C	T	0,268876	2021-08-12	United States
ORF1ab_662_S	ORF1ab	662	SRR15659255	15451	G	A	0,518583	2021-08-12	United States
ORF1ab_1000_L	ORF1ab	1000	SRR15659255	16466	C	T	0,999714	2021-08-12	United States
ORF1ab_1257_V	ORF1ab	1257	SRR15659255	17236	A	G	0,997869	2021-08-12	United States
ORF1ab_1918_V	ORF1ab	1918	SRR15659255	19220	C	T	0,999488	2021-08-12	United States
S_19_R	S	19	SRR15659255	21618	C	G	0,714056	2021-08-12	United States
S_142_D	S	142	SRR15659255	21987	G	A	0,998878	2021-08-12	United States
S_156_NA	S	156	SRR15659255	22028	G	-AGTTCA	0,998494	2021-08-12	United States
S_452_R	S	452	SRR15659255	22917	T	G	1	2021-08-12	United States
S_478_K	S	478	SRR15659255	22995	C	A	0,451026	2021-08-12	United States
S_614_G	S	614	SRR15659255	23403	A	G	0,999805	2021-08-12	United States
S_681_R	S	681	SRR15659255	23604	C	G	1	2021-08-12	United States
S_950_N	S	950	SRR15659255	24410	G	A	0,999687	2021-08-12	United States
ORF3a_26_L	ORF3a	26	SRR15659255	25469	C	T	0,999903	2021-08-12	United States
M_82_T	M	82	SRR15659255	26767	T	C	0,991566	2021-08-12	United States
ORF7a_82_A	ORF7a	82	SRR15659255	27638	T	C	1	2021-08-12	United States
ORF7a_120_I	ORF7a	120	SRR15659255	27752	C	T	0,999741	2021-08-12	United States
ORF7b_40_I	ORF7b	40	SRR15659255	27874	C	T	0,938406	2021-08-12	United States
ORF8_118_NA	ORF8	118	SRR15659255	28247	A	-GATTTC	0,99662	2021-08-12	United States
N_63_G	N	63	SRR15659255	28461	A	G	0,999717	2021-08-12	United States
N_203_M	N	203	SRR15659255	28881	G	T	0,999506	2021-08-12	United States
N_215_C	N	215	SRR15659255	28916	G	T	0,999677	2021-08-12	United States
N_377_Y	N	377	SRR15659255	29402	G	T	0,999733	2021-08-12	United States
ORF1ab_378_I	ORF1ab	378	SRR15659256	1397	G	A	0,0582003	2021-08-16	United States
ORF1ab_1306_S	ORF1ab	1306	SRR15659256	4181	G	T	0,964865	2021-08-16	United States
ORF1ab_2046_L	ORF1ab	2046	SRR15659256	6402	C	T	0,773004	2021-08-16	United States
ORF1ab_2287_S	ORF1ab	2287	SRR15659256	7124	C	T	0,988253	2021-08-16	United States
ORF1ab_2355_S	ORF1ab	2355	SRR15659256	7328	G	T	0,316547	2021-08-16	United States
ORF1ab_2930_L	ORF1ab	2930	SRR15659256	9053	G	T	0,966942	2021-08-16	United States
ORF1ab_3255_I	ORF1ab	3255	SRR15659256	10029	C	T	0,535932	2021-08-16	United States
ORF1ab_3646_A	ORF1ab	3646	SRR15659256	11201	A	G	0,916168	2021-08-16	United States
ORF1ab_314_L	ORF1ab	314	SRR15659256	14408	C	T	0,260234	2021-08-16	United States
ORF1ab_662_S	ORF1ab	662	SRR15659256	15451	G	A	0,509295	2021-08-16	United States
ORF1ab_1000_L	ORF1ab	1000	SRR15659256	16466	C	T	1	2021-08-16	United States
ORF1ab_1257_V	ORF1ab	1257	SRR15659256	17236	A	G	0,983893	2021-08-16	United States
ORF1ab_1918_V	ORF1ab	1918	SRR15659256	19220	C	T	0,992629	2021-08-16	United States
S_19_R	S	19	SRR15659256	21618	C	G	0,733157	2021-08-16	United States
S_478_K	S	478	SRR15659256	22995	C	A	0,355556	2021-08-16	United States
S_614_G	S	614	SRR15659256	23403	A	G	1	2021-08-16	United States
S_681_R	S	681	SRR15659256	23604	C	G	1	2021-08-16	United States
S_950_N	S	950	SRR15659256	24410	G	A	1	2021-08-16	United States
ORF3a_26_L	ORF3a	26	SRR15659256	25469	C	T	1	2021-08-16	United States
ORF3a_104_S	ORF3a	104	SRR15659256	25702	C	T	0,95911	2021-08-16	United States
M_82_T	M	82	SRR15659256	26767	T	C	0,991404	2021-08-16	United States
ORF7a_82_A	ORF7a	82	SRR15659256	27638	T	C	1	2021-08-16	United States
ORF7a_120_I	ORF7a	120	SRR15659256	27752	C	T	0,998643	2021-08-16	United States
ORF7b_40_I	ORF7b	40	SRR15659256	27874	C	T	0,828169	2021-08-16	United States
ORF8_118_NA	ORF8	118	SRR15659256	28247	A	-GATTTC	0,994689	2021-08-16	United States
N_63_G	N	63	SRR15659256	28461	A	G	1	2021-08-16	United States
N_101_I	N	101	SRR15659256	28576	G	A	0,0564854	2021-08-16	United States
N_203_M	N	203	SRR15659256	28881	G	T	1	2021-08-16	United States
N_208_S	N	208	SRR15659256	28895	G	T	0,929329	2021-08-16	United States
N_215_C	N	215	SRR15659256	28916	G	T	0,936195	2021-08-16	United States
N_377_Y	N	377	SRR15659256	29402	G	T	1	2021-08-16	United States
ORF1ab_197_S	ORF1ab	197	SRR15659257	854	C	T	0,966488	2021-08-16	United States
ORF1ab_378_I	ORF1ab	378	SRR15659257	1397	G	A	0,061469	2021-08-16	United States
ORF1ab_730_F	ORF1ab	730	SRR15659257	2453	C	T	0,833333	2021-08-16	United States
ORF1ab_1306_S	ORF1ab	1306	SRR15659257	4181	G	T	0,999396	2021-08-16	United States
ORF1ab_2046_L	ORF1ab	2046	SRR15659257	6402	C	T	0,798151	2021-08-16	United States
ORF1ab_2287_S	ORF1ab	2287	SRR15659257	7124	C	T	1	2021-08-16	United States
ORF1ab_2355_S	ORF1ab	2355	SRR15659257	7328	G	T	0,406349	2021-08-16	United States
ORF1ab_2930_L	ORF1ab	2930	SRR15659257	9053	G	T	1	2021-08-16	United States
ORF1ab_3255_I	ORF1ab	3255	SRR15659257	10029	C	T	0,604048	2021-08-16	United States
ORF1ab_3646_A	ORF1ab	3646	SRR15659257	11201	A	G	0,915803	2021-08-16	United States
ORF1ab_314_L	ORF1ab	314	SRR15659257	14408	C	T	0,226263	2021-08-16	United States
ORF1ab_662_S	ORF1ab	662	SRR15659257	15451	G	A	0,493934	2021-08-16	United States
ORF1ab_1000_L	ORF1ab	1000	SRR15659257	16466	C	T	1	2021-08-16	United States
ORF1ab_1257_V	ORF1ab	1257	SRR15659257	17236	A	G	0,998322	2021-08-16	United States
ORF1ab_1918_V	ORF1ab	1918	SRR15659257	19220	C	T	0,999829	2021-08-16	United States
ORF1ab_2105_V	ORF1ab	2105	SRR15659257	19781	C	T	0,129457	2021-08-16	United States
S_19_R	S	19	SRR15659257	21618	C	G	0,729892	2021-08-16	United States
S_142_D	S	142	SRR15659257	21987	G	A	1	2021-08-16	United States
S_156_NA	S	156	SRR15659257	22028	G	-AGTTCA	1	2021-08-16	United States
S_452_R	S	452	SRR15659257	22917	T	G	1	2021-08-16	United States
S_478_K	S	478	SRR15659257	22995	C	A	0,316602	2021-08-16	United States
S_614_G	S	614	SRR15659257	23403	A	G	1	2021-08-16	United States
S_681_R	S	681	SRR15659257	23604	C	G	1	2021-08-16	United States
S_950_N	S	950	SRR15659257	24410	G	A	1	2021-08-16	United States
ORF3a_26_L	ORF3a	26	SRR15659257	25469	C	T	1	2021-08-16	United States
ORF3a_93_R	ORF3a	93	SRR15659257	25670	A	G	0,999524	2021-08-16	United States
ORF3a_104_S	ORF3a	104	SRR15659257	25702	C	T	0,997508	2021-08-16	United States
ORF3a_104_L	ORF3a	104	SRR15659257	25703	C	T	0,997413	2021-08-16	United States
M_82_T	M	82	SRR15659257	26767	T	C	0,992867	2021-08-16	United States
ORF7a_82_A	ORF7a	82	SRR15659257	27638	T	C	1	2021-08-16	United States
ORF7a_120_I	ORF7a	120	SRR15659257	27752	C	T	1	2021-08-16	United States
ORF7b_40_I	ORF7b	40	SRR15659257	27874	C	T	0,906885	2021-08-16	United States
ORF8_118_NA	ORF8	118	SRR15659257	28247	A	-GATTTC	0,994152	2021-08-16	United States
N_63_G	N	63	SRR15659257	28461	A	G	1	2021-08-16	United States
N_203_M	N	203	SRR15659257	28881	G	T	0,999433	2021-08-16	United States
N_208_S	N	208	SRR15659257	28895	G	T	0,998332	2021-08-16	United States
N_215_C	N	215	SRR15659257	28916	G	T	0,999446	2021-08-16	United States
N_377_Y	N	377	SRR15659257	29402	G	T	1	2021-08-16	United States
ORF1ab_1113_Y	ORF1ab	1113	SRR15659260	3602	C	T	0,99891	2021-08-16	United States
ORF1ab_1306_S	ORF1ab	1306	SRR15659260	4181	G	T	1	2021-08-16	United States
ORF1ab_2046_L	ORF1ab	2046	SRR15659260	6402	C	T	0,441643	2021-08-16	United States
ORF1ab_2287_S	ORF1ab	2287	SRR15659260	7124	C	T	0,999743	2021-08-16	United States
ORF1ab_2355_S	ORF1ab	2355	SRR15659260	7328	G	T	0,354325	2021-08-16	United States
ORF1ab_2930_L	ORF1ab	2930	SRR15659260	9053	G	T	1	2021-08-16	United States
ORF1ab_3060_F	ORF1ab	3060	SRR15659260	9443	C	T	0,0847587	2021-08-16	United States
ORF1ab_3255_I	ORF1ab	3255	SRR15659260	10029	C	T	0,772542	2021-08-16	United States
ORF1ab_3646_A	ORF1ab	3646	SRR15659260	11201	A	G	0,873195	2021-08-16	United States
ORF1ab_314_L	ORF1ab	314	SRR15659260	14408	C	T	0,133725	2021-08-16	United States
ORF1ab_662_S	ORF1ab	662	SRR15659260	15451	G	A	0,323342	2021-08-16	United States
ORF1ab_1000_L	ORF1ab	1000	SRR15659260	16466	C	T	0,999782	2021-08-16	United States
ORF1ab_1257_V	ORF1ab	1257	SRR15659260	17236	A	G	0,999283	2021-08-16	United States
ORF1ab_1918_V	ORF1ab	1918	SRR15659260	19220	C	T	0,999587	2021-08-16	United States
S_19_R	S	19	SRR15659260	21618	C	G	0,768328	2021-08-16	United States
S_142_D	S	142	SRR15659260	21987	G	A	1	2021-08-16	United States
S_156_NA	S	156	SRR15659260	22028	G	-AGTTCA	0,991701	2021-08-16	United States
S_452_R	S	452	SRR15659260	22917	T	G	1	2021-08-16	United States
S_478_K	S	478	SRR15659260	22995	C	A	0,651646	2021-08-16	United States
S_614_G	S	614	SRR15659260	23403	A	G	0,999726	2021-08-16	United States
S_681_R	S	681	SRR15659260	23604	C	G	0,998779	2021-08-16	United States
S_950_N	S	950	SRR15659260	24410	G	A	0,999666	2021-08-16	United States
ORF3a_26_L	ORF3a	26	SRR15659260	25469	C	T	0,999719	2021-08-16	United States
M_82_T	M	82	SRR15659260	26767	T	C	0,990148	2021-08-16	United States
ORF7a_82_A	ORF7a	82	SRR15659260	27638	T	C	1	2021-08-16	United States
ORF7a_120_I	ORF7a	120	SRR15659260	27752	C	T	1	2021-08-16	United States
ORF7b_40_I	ORF7b	40	SRR15659260	27874	C	T	0,867588	2021-08-16	United States
ORF8_118_NA	ORF8	118	SRR15659260	28247	A	-GATTTC	0,994735	2021-08-16	United States
N_63_G	N	63	SRR15659260	28461	A	G	0,999316	2021-08-16	United States
N_101_I	N	101	SRR15659260	28576	G	A	0,0909821	2021-08-16	United States
N_203_M	N	203	SRR15659260	28881	G	T	0,999578	2021-08-16	United States
N_215_C	N	215	SRR15659260	28916	G	T	0,99917	2021-08-16	United States
N_365_L	N	365	SRR15659260	29367	C	T	0,248511	2021-08-16	United States
N_377_Y	N	377	SRR15659260	29402	G	T	0,999554	2021-08-16	United States
ORF1ab_378_I	ORF1ab	378	SRR15659262	1397	G	A	0,0651479	2021-08-16	United States
ORF1ab_1306_S	ORF1ab	1306	SRR15659262	4181	G	T	0,999631	2021-08-16	United States
ORF1ab_1312_K	ORF1ab	1312	SRR15659262	4200	T	A	0,678302	2021-08-16	United States
ORF1ab_2046_L	ORF1ab	2046	SRR15659262	6402	C	T	0,696489	2021-08-16	United States
ORF1ab_2287_S	ORF1ab	2287	SRR15659262	7124	C	T	0,99856	2021-08-16	United States
ORF1ab_2355_S	ORF1ab	2355	SRR15659262	7328	G	T	0,409543	2021-08-16	United States
ORF1ab_2930_L	ORF1ab	2930	SRR15659262	9053	G	T	0,99787	2021-08-16	United States
ORF1ab_3255_I	ORF1ab	3255	SRR15659262	10029	C	T	0,632882	2021-08-16	United States
ORF1ab_3646_A	ORF1ab	3646	SRR15659262	11201	A	G	0,892805	2021-08-16	United States
ORF1ab_314_L	ORF1ab	314	SRR15659262	14408	C	T	0,161674	2021-08-16	United States
ORF1ab_662_S	ORF1ab	662	SRR15659262	15451	G	A	0,398913	2021-08-16	United States
ORF1ab_1000_L	ORF1ab	1000	SRR15659262	16466	C	T	0,999789	2021-08-16	United States
ORF1ab_1257_V	ORF1ab	1257	SRR15659262	17236	A	G	0,998596	2021-08-16	United States
ORF1ab_1918_V	ORF1ab	1918	SRR15659262	19220	C	T	0,999351	2021-08-16	United States
S_19_R	S	19	SRR15659262	21618	C	G	0,689156	2021-08-16	United States
S_142_D	S	142	SRR15659262	21987	G	A	1	2021-08-16	United States
S_156_NA	S	156	SRR15659262	22028	G	-AGTTCA	0,991561	2021-08-16	United States
S_452_R	S	452	SRR15659262	22917	T	G	1	2021-08-16	United States
S_478_K	S	478	SRR15659262	22995	C	A	0,501538	2021-08-16	United States
S_614_G	S	614	SRR15659262	23403	A	G	1	2021-08-16	United States
S_681_R	S	681	SRR15659262	23604	C	G	0,999481	2021-08-16	United States
S_813_R	S	813	SRR15659262	23999	A	C	0,825098	2021-08-16	United States
S_950_N	S	950	SRR15659262	24410	G	A	0,999916	2021-08-16	United States
ORF3a_26_L	ORF3a	26	SRR15659262	25469	C	T	0,999726	2021-08-16	United States
ORF3a_104_S	ORF3a	104	SRR15659262	25702	C	T	0,998536	2021-08-16	United States
M_82_T	M	82	SRR15659262	26767	T	C	0,994724	2021-08-16	United States
ORF7a_82_A	ORF7a	82	SRR15659262	27638	T	C	0,998853	2021-08-16	United States
ORF7a_120_I	ORF7a	120	SRR15659262	27752	C	T	0,999787	2021-08-16	United States
ORF7b_40_I	ORF7b	40	SRR15659262	27874	C	T	0,847841	2021-08-16	United States
ORF8_118_NA	ORF8	118	SRR15659262	28247	A	-GATTTC	0,993532	2021-08-16	United States
N_63_G	N	63	SRR15659262	28461	A	G	0,999607	2021-08-16	United States
N_101_I	N	101	SRR15659262	28576	G	A	0,0633236	2021-08-16	United States
N_203_M	N	203	SRR15659262	28881	G	T	0,999529	2021-08-16	United States
N_208_S	N	208	SRR15659262	28895	G	T	0,998918	2021-08-16	United States
N_215_C	N	215	SRR15659262	28916	G	T	0,998927	2021-08-16	United States
N_377_Y	N	377	SRR15659262	29402	G	T	1	2021-08-16	United States
ORF1ab_378_I	ORF1ab	378	SRR15659264	1397	G	A	0,057504	2021-08-16	United States
ORF1ab_1306_S	ORF1ab	1306	SRR15659264	4181	G	T	1	2021-08-16	United States
ORF1ab_2046_L	ORF1ab	2046	SRR15659264	6402	C	T	0,677617	2021-08-16	United States
ORF1ab_2287_S	ORF1ab	2287	SRR15659264	7124	C	T	0,999452	2021-08-16	United States
ORF1ab_2355_S	ORF1ab	2355	SRR15659264	7328	G	T	0,377622	2021-08-16	United States
ORF1ab_2930_L	ORF1ab	2930	SRR15659264	9053	G	T	1	2021-08-16	United States
ORF1ab_3255_I	ORF1ab	3255	SRR15659264	10029	C	T	0,599185	2021-08-16	United States
ORF1ab_3646_A	ORF1ab	3646	SRR15659264	11201	A	G	0,932591	2021-08-16	United States
ORF1ab_314_L	ORF1ab	314	SRR15659264	14408	C	T	0,183975	2021-08-16	United States
ORF1ab_662_S	ORF1ab	662	SRR15659264	15451	G	A	0,400197	2021-08-16	United States
ORF1ab_1000_L	ORF1ab	1000	SRR15659264	16466	C	T	0,999795	2021-08-16	United States
ORF1ab_1257_V	ORF1ab	1257	SRR15659264	17236	A	G	0,999474	2021-08-16	United States
ORF1ab_1918_V	ORF1ab	1918	SRR15659264	19220	C	T	0,999698	2021-08-16	United States
S_19_R	S	19	SRR15659264	21618	C	G	0,688389	2021-08-16	United States
S_142_D	S	142	SRR15659264	21987	G	A	1	2021-08-16	United States
S_156_NA	S	156	SRR15659264	22028	G	-AGTTCA	0,993127	2021-08-16	United States
S_452_R	S	452	SRR15659264	22917	T	G	1	2021-08-16	United States
S_478_K	S	478	SRR15659264	22995	C	A	0,450495	2021-08-16	United States
S_614_G	S	614	SRR15659264	23403	A	G	1	2021-08-16	United States
S_681_R	S	681	SRR15659264	23604	C	G	0,998741	2021-08-16	United States
S_950_N	S	950	SRR15659264	24410	G	A	0,999816	2021-08-16	United States
ORF3a_26_L	ORF3a	26	SRR15659264	25469	C	T	0,999587	2021-08-16	United States
ORF3a_104_S	ORF3a	104	SRR15659264	25702	C	T	0,998129	2021-08-16	United States
M_82_T	M	82	SRR15659264	26767	T	C	0,992864	2021-08-16	United States
ORF7a_82_A	ORF7a	82	SRR15659264	27638	T	C	1	2021-08-16	United States
ORF7a_120_I	ORF7a	120	SRR15659264	27752	C	T	0,999499	2021-08-16	United States
ORF7b_40_I	ORF7b	40	SRR15659264	27874	C	T	0,925382	2021-08-16	United States
ORF8_118_NA	ORF8	118	SRR15659264	28247	A	-GATTTC	0,994122	2021-08-16	United States
N_63_G	N	63	SRR15659264	28461	A	G	1	2021-08-16	United States
N_101_I	N	101	SRR15659264	28576	G	A	0,0636986	2021-08-16	United States
N_203_M	N	203	SRR15659264	28881	G	T	0,999094	2021-08-16	United States
N_208_S	N	208	SRR15659264	28895	G	T	0,99822	2021-08-16	United States
N_215_C	N	215	SRR15659264	28916	G	T	0,999556	2021-08-16	United States
N_377_Y	N	377	SRR15659264	29402	G	T	1	2021-08-16	United States
ORF1ab_378_I	ORF1ab	378	SRR15659270	1397	G	A	0,08825	2021-08-16	United States
ORF1ab_1306_S	ORF1ab	1306	SRR15659270	4181	G	T	0,997988	2021-08-16	United States
ORF1ab_2046_L	ORF1ab	2046	SRR15659270	6402	C	T	0,780684	2021-08-16	United States
ORF1ab_2287_S	ORF1ab	2287	SRR15659270	7124	C	T	1	2021-08-16	United States
ORF1ab_3255_I	ORF1ab	3255	SRR15659270	10029	C	T	0,46729	2021-08-16	United States
ORF1ab_3646_A	ORF1ab	3646	SRR15659270	11201	A	G	0,938713	2021-08-16	United States
ORF1ab_4179_K	ORF1ab	4179	SRR15659270	12801	G	A	0,988175	2021-08-16	United States
ORF1ab_314_L	ORF1ab	314	SRR15659270	14408	C	T	0,239098	2021-08-16	United States
ORF1ab_662_S	ORF1ab	662	SRR15659270	15451	G	A	0,418743	2021-08-16	United States
ORF1ab_1000_L	ORF1ab	1000	SRR15659270	16466	C	T	1	2021-08-16	United States
ORF1ab_1918_V	ORF1ab	1918	SRR15659270	19220	C	T	0,999385	2021-08-16	United States
S_19_R	S	19	SRR15659270	21618	C	G	0,567729	2021-08-16	United States
S_478_K	S	478	SRR15659270	22995	C	A	0,378049	2021-08-16	United States
S_614_G	S	614	SRR15659270	23403	A	G	1	2021-08-16	United States
S_681_R	S	681	SRR15659270	23604	C	G	1	2021-08-16	United States
S_950_N	S	950	SRR15659270	24410	G	A	1	2021-08-16	United States
ORF3a_26_L	ORF3a	26	SRR15659270	25469	C	T	0,999371	2021-08-16	United States
ORF3a_181_V	ORF3a	181	SRR15659270	25934	A	T	0,980996	2021-08-16	United States
ORF3a_239_Q	ORF3a	239	SRR15659270	26107	G	C	0,561526	2021-08-16	United States
M_82_T	M	82	SRR15659270	26767	T	C	0,987342	2021-08-16	United States
ORF7a_120_I	ORF7a	120	SRR15659270	27752	C	T	0,998308	2021-08-16	United States
ORF7b_40_I	ORF7b	40	SRR15659270	27874	C	T	0,932914	2021-08-16	United States
ORF8_118_NA	ORF8	118	SRR15659270	28247	A	-GATTTC	0,990239	2021-08-16	United States
N_63_G	N	63	SRR15659270	28461	A	G	1	2021-08-16	United States
N_203_M	N	203	SRR15659270	28881	G	T	1	2021-08-16	United States
N_215_C	N	215	SRR15659270	28916	G	T	1	2021-08-16	United States
N_377_Y	N	377	SRR15659270	29402	G	T	1	2021-08-16	United States
ORF1ab_378_I	ORF1ab	378	SRR15659271	1397	G	A	0,0566634	2021-08-16	United States
ORF1ab_1306_S	ORF1ab	1306	SRR15659271	4181	G	T	0,998957	2021-08-16	United States
ORF1ab_2046_L	ORF1ab	2046	SRR15659271	6402	C	T	0,670773	2021-08-16	United States
ORF1ab_2125_Y	ORF1ab	2125	SRR15659271	6638	C	T	0,986441	2021-08-16	United States
ORF1ab_2287_S	ORF1ab	2287	SRR15659271	7124	C	T	0,999273	2021-08-16	United States
ORF1ab_2355_S	ORF1ab	2355	SRR15659271	7328	G	T	0,364486	2021-08-16	United States
ORF1ab_2554_V	ORF1ab	2554	SRR15659271	7926	C	T	0,996566	2021-08-16	United States
ORF1ab_2930_L	ORF1ab	2930	SRR15659271	9053	G	T	0,996689	2021-08-16	United States
ORF1ab_3255_I	ORF1ab	3255	SRR15659271	10029	C	T	0,602636	2021-08-16	United States
ORF1ab_3646_A	ORF1ab	3646	SRR15659271	11201	A	G	0,932749	2021-08-16	United States
ORF1ab_183_V	ORF1ab	183	SRR15659271	14014	T	G	0,997261	2021-08-16	United States
ORF1ab_314_L	ORF1ab	314	SRR15659271	14408	C	T	0,165332	2021-08-16	United States
ORF1ab_662_S	ORF1ab	662	SRR15659271	15451	G	A	0,390666	2021-08-16	United States
ORF1ab_1000_L	ORF1ab	1000	SRR15659271	16466	C	T	1	2021-08-16	United States
ORF1ab_1087_Y	ORF1ab	1087	SRR15659271	16726	C	T	0,997301	2021-08-16	United States
ORF1ab_1918_V	ORF1ab	1918	SRR15659271	19220	C	T	0,999644	2021-08-16	United States
S_19_R	S	19	SRR15659271	21618	C	G	0,63191	2021-08-16	United States
S_142_D	S	142	SRR15659271	21987	G	A	1	2021-08-16	United States
S_156_NA	S	156	SRR15659271	22028	G	-AGTTCA	0,994898	2021-08-16	United States
S_452_R	S	452	SRR15659271	22917	T	G	1	2021-08-16	United States
S_478_K	S	478	SRR15659271	22995	C	A	0,490085	2021-08-16	United States
S_614_G	S	614	SRR15659271	23403	A	G	1	2021-08-16	United States
S_681_R	S	681	SRR15659271	23604	C	G	1	2021-08-16	United States
S_769_V	S	769	SRR15659271	23868	G	T	0,511628	2021-08-16	United States
S_950_N	S	950	SRR15659271	24410	G	A	1	2021-08-16	United States
ORF3a_26_L	ORF3a	26	SRR15659271	25469	C	T	0,999621	2021-08-16	United States
M_82_T	M	82	SRR15659271	26767	T	C	0,997992	2021-08-16	United States
ORF7a_82_A	ORF7a	82	SRR15659271	27638	T	C	1	2021-08-16	United States
ORF7a_120_I	ORF7a	120	SRR15659271	27752	C	T	1	2021-08-16	United States
ORF7b_40_I	ORF7b	40	SRR15659271	27874	C	T	0,819853	2021-08-16	United States
ORF8_60_F	ORF8	60	SRR15659271	28073	G	T	0,674157	2021-08-16	United States
ORF8_118_NA	ORF8	118	SRR15659271	28247	A	-GATTTC	0,993197	2021-08-16	United States
N_63_G	N	63	SRR15659271	28461	A	G	1	2021-08-16	United States
N_101_I	N	101	SRR15659271	28576	G	A	0,0573477	2021-08-16	United States
N_203_M	N	203	SRR15659271	28881	G	T	1	2021-08-16	United States
N_215_C	N	215	SRR15659271	28916	G	T	1	2021-08-16	United States
N_377_Y	N	377	SRR15659271	29402	G	T	0,998551	2021-08-16	United States
ORF1ab_378_I	ORF1ab	378	SRR15659274	1397	G	A	0,0508879	2021-08-16	United States
ORF1ab_540_V	ORF1ab	540	SRR15659274	1884	C	T	0,996584	2021-08-16	United States
ORF1ab_1306_S	ORF1ab	1306	SRR15659274	4181	G	T	1	2021-08-16	United States
ORF1ab_2046_L	ORF1ab	2046	SRR15659274	6402	C	T	0,66528	2021-08-16	United States
ORF1ab_2097_V	ORF1ab	2097	SRR15659274	6555	C	T	0,85334	2021-08-16	United States
ORF1ab_2287_S	ORF1ab	2287	SRR15659274	7124	C	T	1	2021-08-16	United States
ORF1ab_2355_S	ORF1ab	2355	SRR15659274	7328	G	T	0,441964	2021-08-16	United States
ORF1ab_2375_T	ORF1ab	2375	SRR15659274	7388	G	A	0,997889	2021-08-16	United States
ORF1ab_2930_L	ORF1ab	2930	SRR15659274	9053	G	T	1	2021-08-16	United States
ORF1ab_3255_I	ORF1ab	3255	SRR15659274	10029	C	T	0,562637	2021-08-16	United States
ORF1ab_3646_A	ORF1ab	3646	SRR15659274	11201	A	G	0,927751	2021-08-16	United States
ORF1ab_314_L	ORF1ab	314	SRR15659274	14408	C	T	0,117562	2021-08-16	United States
ORF1ab_662_S	ORF1ab	662	SRR15659274	15451	G	A	0,375921	2021-08-16	United States
ORF1ab_1000_L	ORF1ab	1000	SRR15659274	16466	C	T	0,999607	2021-08-16	United States
ORF1ab_1137_I	ORF1ab	1137	SRR15659274	16877	C	T	0,997338	2021-08-16	United States
ORF1ab_1257_V	ORF1ab	1257	SRR15659274	17236	A	G	0,998089	2021-08-16	United States
ORF1ab_1918_V	ORF1ab	1918	SRR15659274	19220	C	T	0,999722	2021-08-16	United States
ORF1ab_2143_V	ORF1ab	2143	SRR15659274	19895	C	T	0,0986535	2021-08-16	United States
S_19_R	S	19	SRR15659274	21618	C	G	0,696787	2021-08-16	United States
S_142_D	S	142	SRR15659274	21987	G	A	1	2021-08-16	United States
S_156_NA	S	156	SRR15659274	22028	G	-AGTTCA	0,992647	2021-08-16	United States
S_452_R	S	452	SRR15659274	22917	T	G	1	2021-08-16	United States
S_478_K	S	478	SRR15659274	22995	C	A	0,421927	2021-08-16	United States
S_614_G	S	614	SRR15659274	23403	A	G	1	2021-08-16	United States
S_681_R	S	681	SRR15659274	23604	C	G	1	2021-08-16	United States
S_950_N	S	950	SRR15659274	24410	G	A	1	2021-08-16	United States
ORF3a_26_L	ORF3a	26	SRR15659274	25469	C	T	0,999348	2021-08-16	United States
M_82_T	M	82	SRR15659274	26767	T	C	0,990698	2021-08-16	United States
ORF7a_82_A	ORF7a	82	SRR15659274	27638	T	C	1	2021-08-16	United States
ORF7a_120_I	ORF7a	120	SRR15659274	27752	C	T	1	2021-08-16	United States
ORF7b_40_I	ORF7b	40	SRR15659274	27874	C	T	0,839465	2021-08-16	United States
ORF8_118_NA	ORF8	118	SRR15659274	28247	A	-GATTTC	0,991155	2021-08-16	United States
N_63_G	N	63	SRR15659274	28461	A	G	1	2021-08-16	United States
N_101_I	N	101	SRR15659274	28576	G	A	0,0502336	2021-08-16	United States
N_203_M	N	203	SRR15659274	28881	G	T	0,99921	2021-08-16	United States
N_215_C	N	215	SRR15659274	28916	G	T	0,999228	2021-08-16	United States
N_377_Y	N	377	SRR15659274	29402	G	T	1	2021-08-16	United States
ORF1ab_378_I	ORF1ab	378	SRR15659281	1397	G	A	0,0819706	2021-08-16	United States
ORF1ab_642_F	ORF1ab	642	SRR15659281	2189	C	T	0,943649	2021-08-16	United States
ORF1ab_1306_S	ORF1ab	1306	SRR15659281	4181	G	T	1	2021-08-16	United States
ORF1ab_2046_L	ORF1ab	2046	SRR15659281	6402	C	T	0,683793	2021-08-16	United States
ORF1ab_2287_S	ORF1ab	2287	SRR15659281	7124	C	T	1	2021-08-16	United States
ORF1ab_2355_S	ORF1ab	2355	SRR15659281	7328	G	T	0,364641	2021-08-16	United States
ORF1ab_2855_V	ORF1ab	2855	SRR15659281	8829	C	T	0,996095	2021-08-16	United States
ORF1ab_2930_L	ORF1ab	2930	SRR15659281	9053	G	T	1	2021-08-16	United States
ORF1ab_3255_I	ORF1ab	3255	SRR15659281	10029	C	T	0,732798	2021-08-16	United States
ORF1ab_3646_A	ORF1ab	3646	SRR15659281	11201	A	G	0,827462	2021-08-16	United States
ORF1ab_50_E	ORF1ab	50	SRR15659281	13615	A	G	0,500971	2021-08-16	United States
ORF1ab_314_L	ORF1ab	314	SRR15659281	14408	C	T	0,13723	2021-08-16	United States
ORF1ab_662_S	ORF1ab	662	SRR15659281	15451	G	A	0,351814	2021-08-16	United States
ORF1ab_1000_L	ORF1ab	1000	SRR15659281	16466	C	T	0,999331	2021-08-16	United States
ORF1ab_1847_S	ORF1ab	1847	SRR15659281	19006	G	T	0,995838	2021-08-16	United States
ORF1ab_1918_V	ORF1ab	1918	SRR15659281	19220	C	T	0,999624	2021-08-16	United States
S_19_R	S	19	SRR15659281	21618	C	G	0,583181	2021-08-16	United States
S_478_K	S	478	SRR15659281	22995	C	A	0,445161	2021-08-16	United States
S_614_G	S	614	SRR15659281	23403	A	G	1	2021-08-16	United States
S_681_R	S	681	SRR15659281	23604	C	G	1	2021-08-16	United States
S_809_S	S	809	SRR15659281	23987	C	T	0,997101	2021-08-16	United States
S_950_N	S	950	SRR15659281	24410	G	A	1	2021-08-16	United States
ORF3a_26_L	ORF3a	26	SRR15659281	25469	C	T	1	2021-08-16	United States
M_82_T	M	82	SRR15659281	26767	T	C	1	2021-08-16	United States
ORF7a_82_A	ORF7a	82	SRR15659281	27638	T	C	1	2021-08-16	United States
ORF7a_120_I	ORF7a	120	SRR15659281	27752	C	T	1	2021-08-16	United States
ORF7b_40_I	ORF7b	40	SRR15659281	27874	C	T	0,813397	2021-08-16	United States
ORF8_118_NA	ORF8	118	SRR15659281	28247	A	-GATTTC	0,993721	2021-08-16	United States
N_63_G	N	63	SRR15659281	28461	A	G	1	2021-08-16	United States
N_203_M	N	203	SRR15659281	28881	G	T	1	2021-08-16	United States
N_215_C	N	215	SRR15659281	28916	G	T	1	2021-08-16	United States
N_377_Y	N	377	SRR15659281	29402	G	T	1	2021-08-16	United States
ORF1ab_378_I	ORF1ab	378	SRR15659285	1397	G	A	0,0561417	2021-08-16	United States
ORF1ab_1306_S	ORF1ab	1306	SRR15659285	4181	G	T	0,996581	2021-08-16	United States
ORF1ab_2046_L	ORF1ab	2046	SRR15659285	6402	C	T	0,521074	2021-08-16	United States
ORF1ab_2287_S	ORF1ab	2287	SRR15659285	7124	C	T	1	2021-08-16	United States
ORF1ab_2355_S	ORF1ab	2355	SRR15659285	7328	G	T	0,386935	2021-08-16	United States
ORF1ab_2930_L	ORF1ab	2930	SRR15659285	9053	G	T	1	2021-08-16	United States
ORF1ab_3255_I	ORF1ab	3255	SRR15659285	10029	C	T	0,61144	2021-08-16	United States
ORF1ab_3646_A	ORF1ab	3646	SRR15659285	11201	A	G	0,92987	2021-08-16	United States
ORF1ab_314_L	ORF1ab	314	SRR15659285	14408	C	T	0,0874126	2021-08-16	United States
ORF1ab_662_S	ORF1ab	662	SRR15659285	15451	G	A	0,306366	2021-08-16	United States
ORF1ab_1000_L	ORF1ab	1000	SRR15659285	16466	C	T	1	2021-08-16	United States
ORF1ab_1257_V	ORF1ab	1257	SRR15659285	17236	A	G	0,991955	2021-08-16	United States
ORF1ab_1918_V	ORF1ab	1918	SRR15659285	19220	C	T	0,999122	2021-08-16	United States
S_19_R	S	19	SRR15659285	21618	C	G	0,724944	2021-08-16	United States
S_452_R	S	452	SRR15659285	22917	T	G	1	2021-08-16	United States
S_478_K	S	478	SRR15659285	22995	C	A	0,545802	2021-08-16	United States
S_614_G	S	614	SRR15659285	23403	A	G	1	2021-08-16	United States
S_681_R	S	681	SRR15659285	23604	C	G	1	2021-08-16	United States
S_950_N	S	950	SRR15659285	24410	G	A	1	2021-08-16	United States
ORF3a_26_L	ORF3a	26	SRR15659285	25469	C	T	1	2021-08-16	United States
ORF3a_255_NA	ORF3a	255	SRR15659285	26157	T	-GTTA	0,97006	2021-08-16	United States
M_82_T	M	82	SRR15659285	26767	T	C	0,98627	2021-08-16	United States
ORF7a_82_A	ORF7a	82	SRR15659285	27638	T	C	1	2021-08-16	United States
ORF7a_120_I	ORF7a	120	SRR15659285	27752	C	T	1	2021-08-16	United States
ORF7b_40_I	ORF7b	40	SRR15659285	27874	C	T	0,884567	2021-08-16	United States
ORF8_25_Y	ORF8	25	SRR15659285	27967	G	A	1	2021-08-16	United States
ORF8_118_NA	ORF8	118	SRR15659285	28247	A	-GATTTC	0,994598	2021-08-16	United States
N_63_G	N	63	SRR15659285	28461	A	G	0,996979	2021-08-16	United States
N_101_I	N	101	SRR15659285	28576	G	A	0,103356	2021-08-16	United States
N_203_M	N	203	SRR15659285	28881	G	T	1	2021-08-16	United States
N_215_C	N	215	SRR15659285	28916	G	T	0,99909	2021-08-16	United States
N_377_Y	N	377	SRR15659285	29402	G	T	1	2021-08-16	United States
ORF1ab_207_C	ORF1ab	207	SRR15659289	884	C	T	0,995722	2021-08-11	United States
ORF1ab_1306_S	ORF1ab	1306	SRR15659289	4181	G	T	0,999867	2021-08-11	United States
ORF1ab_2046_L	ORF1ab	2046	SRR15659289	6402	C	T	0,562305	2021-08-11	United States
ORF1ab_2070_A	ORF1ab	2070	SRR15659289	6474	A	C	0,997361	2021-08-11	United States
ORF1ab_2287_S	ORF1ab	2287	SRR15659289	7124	C	T	0,99975	2021-08-11	United States
ORF1ab_2355_S	ORF1ab	2355	SRR15659289	7328	G	T	0,18508	2021-08-11	United States
ORF1ab_2930_L	ORF1ab	2930	SRR15659289	9053	G	T	1	2021-08-11	United States
ORF1ab_3255_I	ORF1ab	3255	SRR15659289	10029	C	T	0,765286	2021-08-11	United States
ORF1ab_3646_A	ORF1ab	3646	SRR15659289	11201	A	G	0,87792	2021-08-11	United States
ORF1ab_314_L	ORF1ab	314	SRR15659289	14408	C	T	0,133091	2021-08-11	United States
ORF1ab_662_S	ORF1ab	662	SRR15659289	15451	G	A	0,547542	2021-08-11	United States
ORF1ab_1000_L	ORF1ab	1000	SRR15659289	16466	C	T	0,999461	2021-08-11	United States
ORF1ab_1502_I	ORF1ab	1502	SRR15659289	17972	G	T	0,996034	2021-08-11	United States
ORF1ab_1918_V	ORF1ab	1918	SRR15659289	19220	C	T	0,999824	2021-08-11	United States
ORF1ab_2070_H	ORF1ab	2070	SRR15659289	19677	G	T	0,195725	2021-08-11	United States
S_19_R	S	19	SRR15659289	21618	C	G	0,815663	2021-08-11	United States
S_142_D	S	142	SRR15659289	21987	G	A	1	2021-08-11	United States
S_156_NA	S	156	SRR15659289	22028	G	-AGTTCA	0,996479	2021-08-11	United States
S_452_R	S	452	SRR15659289	22917	T	G	0,999421	2021-08-11	United States
S_478_K	S	478	SRR15659289	22995	C	A	0,540833	2021-08-11	United States
S_614_G	S	614	SRR15659289	23403	A	G	0,999775	2021-08-11	United States
S_681_R	S	681	SRR15659289	23604	C	G	1	2021-08-11	United States
S_950_N	S	950	SRR15659289	24410	G	A	0,999808	2021-08-11	United States
ORF3a_26_L	ORF3a	26	SRR15659289	25469	C	T	0,999758	2021-08-11	United States
M_82_T	M	82	SRR15659289	26767	T	C	0,991168	2021-08-11	United States
ORF7a_82_A	ORF7a	82	SRR15659289	27638	T	C	0,999395	2021-08-11	United States
ORF7a_120_I	ORF7a	120	SRR15659289	27752	C	T	0,999689	2021-08-11	United States
ORF7b_40_I	ORF7b	40	SRR15659289	27874	C	T	0,848872	2021-08-11	United States
ORF8_118_NA	ORF8	118	SRR15659289	28247	A	-GATTTC	0,995751	2021-08-11	United States
N_63_G	N	63	SRR15659289	28461	A	G	0,999952	2021-08-11	United States
N_101_I	N	101	SRR15659289	28576	G	A	0,0865427	2021-08-11	United States
N_203_M	N	203	SRR15659289	28881	G	T	0,999562	2021-08-11	United States
N_215_C	N	215	SRR15659289	28916	G	T	0,999252	2021-08-11	United States
N_377_Y	N	377	SRR15659289	29402	G	T	0,99963	2021-08-11	United States
ORF1ab_378_I	ORF1ab	378	SRR15659290	1397	G	A	0,0519102	2021-08-11	United States
ORF1ab_1306_S	ORF1ab	1306	SRR15659290	4181	G	T	0,997934	2021-08-11	United States
ORF1ab_2046_L	ORF1ab	2046	SRR15659290	6402	C	T	0,806944	2021-08-11	United States
ORF1ab_2287_S	ORF1ab	2287	SRR15659290	7124	C	T	1	2021-08-11	United States
ORF1ab_3255_I	ORF1ab	3255	SRR15659290	10029	C	T	0,585526	2021-08-11	United States
ORF1ab_3646_A	ORF1ab	3646	SRR15659290	11201	A	G	0,951155	2021-08-11	United States
ORF1ab_3731_V	ORF1ab	3731	SRR15659290	11456	A	G	0,995546	2021-08-11	United States
ORF1ab_314_L	ORF1ab	314	SRR15659290	14408	C	T	0,28673	2021-08-11	United States
ORF1ab_662_S	ORF1ab	662	SRR15659290	15451	G	A	0,392175	2021-08-11	United States
ORF1ab_1000_L	ORF1ab	1000	SRR15659290	16466	C	T	1	2021-08-11	United States
ORF1ab_1918_V	ORF1ab	1918	SRR15659290	19220	C	T	0,996948	2021-08-11	United States
ORF1ab_2564_M	ORF1ab	2564	SRR15659290	21157	G	A	0,770492	2021-08-11	United States
S_19_R	S	19	SRR15659290	21618	C	G	0,722973	2021-08-11	United States
S_478_K	S	478	SRR15659290	22995	C	A	0,556522	2021-08-11	United States
S_614_G	S	614	SRR15659290	23403	A	G	1	2021-08-11	United States
S_681_R	S	681	SRR15659290	23604	C	G	1	2021-08-11	United States
S_950_N	S	950	SRR15659290	24410	G	A	1	2021-08-11	United States
ORF3a_26_L	ORF3a	26	SRR15659290	25469	C	T	0,99945	2021-08-11	United States
M_82_T	M	82	SRR15659290	26767	T	C	0,993367	2021-08-11	United States
ORF7a_82_A	ORF7a	82	SRR15659290	27638	T	C	1	2021-08-11	United States
ORF7a_120_I	ORF7a	120	SRR15659290	27752	C	T	1	2021-08-11	United States
ORF7b_40_I	ORF7b	40	SRR15659290	27874	C	T	0,936508	2021-08-11	United States
ORF8_118_NA	ORF8	118	SRR15659290	28247	A	-GATTTC	0,992252	2021-08-11	United States
N_63_G	N	63	SRR15659290	28461	A	G	1	2021-08-11	United States
N_101_I	N	101	SRR15659290	28576	G	A	0,0883978	2021-08-11	United States
N_203_M	N	203	SRR15659290	28881	G	T	1	2021-08-11	United States
N_215_C	N	215	SRR15659290	28916	G	T	1	2021-08-11	United States
N_377_Y	N	377	SRR15659290	29402	G	T	1	2021-08-11	United States
ORF1ab_283_I	ORF1ab	283	SRR15659291	1113	C	T	0,966422	2021-08-13	United States
ORF1ab_309_L	ORF1ab	309	SRR15659291	1191	C	T	0,880264	2021-08-13	United States
ORF1ab_728_V	ORF1ab	728	SRR15659291	2448	G	T	0,495494	2021-08-13	United States
ORF1ab_1640_L	ORF1ab	1640	SRR15659291	5184	C	T	0,520109	2021-08-13	United States
ORF1ab_1921_Q	ORF1ab	1921	SRR15659291	6027	C	A	0,894954	2021-08-13	United States
ORF1ab_2355_S	ORF1ab	2355	SRR15659291	7328	G	T	0,0775597	2021-08-13	United States
ORF1ab_2980_N	ORF1ab	2980	SRR15659291	9203	G	A	0,993626	2021-08-13	United States
ORF1ab_2981_F	ORF1ab	2981	SRR15659291	9207	C	T	0,249557	2021-08-13	United States
ORF1ab_3580_Q	ORF1ab	3580	SRR15659291	11005	C	A	0,646263	2021-08-13	United States
ORF1ab_314_L	ORF1ab	314	SRR15659291	14408	C	T	0,244081	2021-08-13	United States
ORF1ab_2310_R	ORF1ab	2310	SRR15659291	20396	A	G	0,995315	2021-08-13	United States
S_19_R	S	19	SRR15659291	21618	C	G	0,76107	2021-08-13	United States
S_77_T	S	77	SRR15659291	21792	A	C	0,993874	2021-08-13	United States
S_142_D	S	142	SRR15659291	21987	G	A	0,999385	2021-08-13	United States
S_156_NA	S	156	SRR15659291	22028	G	-AGTTCA	0,998135	2021-08-13	United States
S_452_R	S	452	SRR15659291	22917	T	G	0,999593	2021-08-13	United States
S_478_K	S	478	SRR15659291	22995	C	A	0,975767	2021-08-13	United States
S_484_Q	S	484	SRR15659291	23012	G	C	0,982911	2021-08-13	United States
S_614_G	S	614	SRR15659291	23403	A	G	0,999748	2021-08-13	United States
S_681_R	S	681	SRR15659291	23604	C	G	0,999775	2021-08-13	United States
S_950_N	S	950	SRR15659291	24410	G	A	0,999655	2021-08-13	United States
ORF3a_26_L	ORF3a	26	SRR15659291	25469	C	T	0,999381	2021-08-13	United States
M_82_T	M	82	SRR15659291	26767	T	C	0,988186	2021-08-13	United States
ORF7a_82_A	ORF7a	82	SRR15659291	27638	T	C	0,999402	2021-08-13	United States
ORF7a_120_I	ORF7a	120	SRR15659291	27752	C	T	0,99893	2021-08-13	United States
N_63_G	N	63	SRR15659291	28461	A	G	0,999224	2021-08-13	United States
N_203_M	N	203	SRR15659291	28881	G	T	0,999192	2021-08-13	United States
N_377_Y	N	377	SRR15659291	29402	G	T	1	2021-08-13	United States
ORF1ab_378_I	ORF1ab	378	SRR15659292	1397	G	A	0,0528257	2021-08-11	United States
ORF1ab_1306_S	ORF1ab	1306	SRR15659292	4181	G	T	0,999322	2021-08-11	United States
ORF1ab_2046_L	ORF1ab	2046	SRR15659292	6402	C	T	0,718933	2021-08-11	United States
ORF1ab_2287_S	ORF1ab	2287	SRR15659292	7124	C	T	0,999418	2021-08-11	United States
ORF1ab_2355_S	ORF1ab	2355	SRR15659292	7328	G	T	0,177806	2021-08-11	United States
ORF1ab_2930_L	ORF1ab	2930	SRR15659292	9053	G	T	0,99946	2021-08-11	United States
ORF1ab_3255_I	ORF1ab	3255	SRR15659292	10029	C	T	0,626423	2021-08-11	United States
ORF1ab_3646_A	ORF1ab	3646	SRR15659292	11201	A	G	0,94281	2021-08-11	United States
ORF1ab_4133_V	ORF1ab	4133	SRR15659292	12663	C	T	0,127391	2021-08-11	United States
ORF1ab_314_L	ORF1ab	314	SRR15659292	14408	C	T	0,194433	2021-08-11	United States
ORF1ab_662_S	ORF1ab	662	SRR15659292	15451	G	A	0,422861	2021-08-11	United States
ORF1ab_1000_L	ORF1ab	1000	SRR15659292	16466	C	T	0,999584	2021-08-11	United States
ORF1ab_1257_V	ORF1ab	1257	SRR15659292	17236	A	G	0,999046	2021-08-11	United States
ORF1ab_1547_S	ORF1ab	1547	SRR15659292	18106	G	T	0,997787	2021-08-11	United States
ORF1ab_1918_V	ORF1ab	1918	SRR15659292	19220	C	T	0,999424	2021-08-11	United States
S_19_R	S	19	SRR15659292	21618	C	G	0,553491	2021-08-11	United States
S_142_D	S	142	SRR15659292	21987	G	A	1	2021-08-11	United States
S_156_NA	S	156	SRR15659292	22028	G	-AGTTCA	0,996422	2021-08-11	United States
S_452_R	S	452	SRR15659292	22917	T	G	0,998609	2021-08-11	United States
S_478_K	S	478	SRR15659292	22995	C	A	0,645303	2021-08-11	United States
S_614_G	S	614	SRR15659292	23403	A	G	0,999922	2021-08-11	United States
S_681_R	S	681	SRR15659292	23604	C	G	1	2021-08-11	United States
S_950_N	S	950	SRR15659292	24410	G	A	0,999753	2021-08-11	United States
ORF3a_26_L	ORF3a	26	SRR15659292	25469	C	T	0,999814	2021-08-11	United States
ORF3a_104_S	ORF3a	104	SRR15659292	25702	C	T	0,997472	2021-08-11	United States
M_82_T	M	82	SRR15659292	26767	T	C	0,992405	2021-08-11	United States
ORF7a_82_A	ORF7a	82	SRR15659292	27638	T	C	1	2021-08-11	United States
ORF7a_120_I	ORF7a	120	SRR15659292	27752	C	T	0,999866	2021-08-11	United States
ORF7b_40_I	ORF7b	40	SRR15659292	27874	C	T	0,918548	2021-08-11	United States
ORF8_8_V	ORF8	8	SRR15659292	27916	G	T	0,108197	2021-08-11	United States
ORF8_118_NA	ORF8	118	SRR15659292	28247	A	-GATTTC	0,995188	2021-08-11	United States
N_63_G	N	63	SRR15659292	28461	A	G	0,999503	2021-08-11	United States
N_101_I	N	101	SRR15659292	28576	G	A	0,106419	2021-08-11	United States
N_203_M	N	203	SRR15659292	28881	G	T	0,999714	2021-08-11	United States
N_208_S	N	208	SRR15659292	28895	G	T	0,997921	2021-08-11	United States
N_215_C	N	215	SRR15659292	28916	G	T	0,999436	2021-08-11	United States
N_377_Y	N	377	SRR15659292	29402	G	T	0,999762	2021-08-11	United States
ORF1ab_378_I	ORF1ab	378	SRR15659293	1397	G	A	0,0526886	2021-08-11	United States
ORF1ab_1306_S	ORF1ab	1306	SRR15659293	4181	G	T	0,999183	2021-08-11	United States
ORF1ab_2046_L	ORF1ab	2046	SRR15659293	6402	C	T	0,783309	2021-08-11	United States
ORF1ab_2287_S	ORF1ab	2287	SRR15659293	7124	C	T	0,999794	2021-08-11	United States
ORF1ab_2355_S	ORF1ab	2355	SRR15659293	7328	G	T	0,158085	2021-08-11	United States
ORF1ab_2930_L	ORF1ab	2930	SRR15659293	9053	G	T	0,998618	2021-08-11	United States
ORF1ab_3255_I	ORF1ab	3255	SRR15659293	10029	C	T	0,622976	2021-08-11	United States
ORF1ab_3646_A	ORF1ab	3646	SRR15659293	11201	A	G	0,958664	2021-08-11	United States
ORF1ab_314_L	ORF1ab	314	SRR15659293	14408	C	T	0,234508	2021-08-11	United States
ORF1ab_662_S	ORF1ab	662	SRR15659293	15451	G	A	0,445423	2021-08-11	United States
ORF1ab_1000_L	ORF1ab	1000	SRR15659293	16466	C	T	0,999612	2021-08-11	United States
ORF1ab_1257_V	ORF1ab	1257	SRR15659293	17236	A	G	0,998833	2021-08-11	United States
ORF1ab_1918_V	ORF1ab	1918	SRR15659293	19220	C	T	0,999259	2021-08-11	United States
S_19_R	S	19	SRR15659293	21618	C	G	0,593263	2021-08-11	United States
S_142_D	S	142	SRR15659293	21987	G	A	1	2021-08-11	United States
S_156_NA	S	156	SRR15659293	22028	G	-AGTTCA	0,997055	2021-08-11	United States
S_452_R	S	452	SRR15659293	22917	T	G	0,998478	2021-08-11	United States
S_478_K	S	478	SRR15659293	22995	C	A	0,609184	2021-08-11	United States
S_614_G	S	614	SRR15659293	23403	A	G	0,999778	2021-08-11	United States
S_681_R	S	681	SRR15659293	23604	C	G	0,999815	2021-08-11	United States
S_950_N	S	950	SRR15659293	24410	G	A	0,999818	2021-08-11	United States
ORF3a_26_L	ORF3a	26	SRR15659293	25469	C	T	0,999792	2021-08-11	United States
M_82_T	M	82	SRR15659293	26767	T	C	0,991259	2021-08-11	United States
ORF7a_82_A	ORF7a	82	SRR15659293	27638	T	C	1	2021-08-11	United States
ORF7a_120_I	ORF7a	120	SRR15659293	27752	C	T	0,9996	2021-08-11	United States
ORF7b_40_I	ORF7b	40	SRR15659293	27874	C	T	0,934837	2021-08-11	United States
ORF8_118_NA	ORF8	118	SRR15659293	28247	A	-GATTTC	0,993473	2021-08-11	United States
N_63_G	N	63	SRR15659293	28461	A	G	1	2021-08-11	United States
N_101_I	N	101	SRR15659293	28576	G	A	0,0763482	2021-08-11	United States
N_203_M	N	203	SRR15659293	28881	G	T	0,999787	2021-08-11	United States
N_215_C	N	215	SRR15659293	28916	G	T	0,998959	2021-08-11	United States
N_377_Y	N	377	SRR15659293	29402	G	T	0,999842	2021-08-11	United States
ORF1ab_599_V	ORF1ab	599	SRR15659294	2061	C	T	1	2021-08-11	United States
ORF1ab_1306_S	ORF1ab	1306	SRR15659294	4181	G	T	0,99919	2021-08-11	United States
ORF1ab_2046_L	ORF1ab	2046	SRR15659294	6402	C	T	0,831592	2021-08-11	United States
ORF1ab_2287_S	ORF1ab	2287	SRR15659294	7124	C	T	0,999203	2021-08-11	United States
ORF1ab_2355_S	ORF1ab	2355	SRR15659294	7328	G	T	0,164948	2021-08-11	United States
ORF1ab_2930_L	ORF1ab	2930	SRR15659294	9053	G	T	1	2021-08-11	United States
ORF1ab_3255_I	ORF1ab	3255	SRR15659294	10029	C	T	0,51094	2021-08-11	United States
ORF1ab_3646_A	ORF1ab	3646	SRR15659294	11201	A	G	0,951098	2021-08-11	United States
ORF1ab_314_L	ORF1ab	314	SRR15659294	14408	C	T	0,28547	2021-08-11	United States
ORF1ab_662_S	ORF1ab	662	SRR15659294	15451	G	A	0,49609	2021-08-11	United States
ORF1ab_1000_L	ORF1ab	1000	SRR15659294	16466	C	T	1	2021-08-11	United States
ORF1ab_1230_I	ORF1ab	1230	SRR15659294	17156	C	T	0,0500589	2021-08-11	United States
ORF1ab_1257_V	ORF1ab	1257	SRR15659294	17236	A	G	0,994975	2021-08-11	United States
ORF1ab_1918_V	ORF1ab	1918	SRR15659294	19220	C	T	0,99834	2021-08-11	United States
S_19_R	S	19	SRR15659294	21618	C	G	0,745517	2021-08-11	United States
S_142_D	S	142	SRR15659294	21987	G	A	1	2021-08-11	United States
S_156_NA	S	156	SRR15659294	22028	G	-AGTTCA	0,992537	2021-08-11	United States
S_452_R	S	452	SRR15659294	22917	T	G	1	2021-08-11	United States
S_478_K	S	478	SRR15659294	22995	C	A	0,458472	2021-08-11	United States
S_614_G	S	614	SRR15659294	23403	A	G	0,999158	2021-08-11	United States
S_681_R	S	681	SRR15659294	23604	C	G	0,997738	2021-08-11	United States
S_950_N	S	950	SRR15659294	24410	G	A	1	2021-08-11	United States
S_1035_V	S	1035	SRR15659294	24666	G	T	0,0641337	2021-08-11	United States
S_1104_L	S	1104	SRR15659294	24872	G	T	0,992188	2021-08-11	United States
ORF3a_26_L	ORF3a	26	SRR15659294	25469	C	T	0,999776	2021-08-11	United States
M_82_T	M	82	SRR15659294	26767	T	C	0,986679	2021-08-11	United States
ORF7a_82_A	ORF7a	82	SRR15659294	27638	T	C	1	2021-08-11	United States
ORF7a_120_I	ORF7a	120	SRR15659294	27752	C	T	1	2021-08-11	United States
ORF7b_40_I	ORF7b	40	SRR15659294	27874	C	T	0,949219	2021-08-11	United States
ORF8_118_NA	ORF8	118	SRR15659294	28247	A	-GATTTC	0,987426	2021-08-11	United States
N_63_G	N	63	SRR15659294	28461	A	G	1	2021-08-11	United States
N_101_I	N	101	SRR15659294	28576	G	A	0,0663812	2021-08-11	United States
N_203_M	N	203	SRR15659294	28881	G	T	1	2021-08-11	United States
N_215_C	N	215	SRR15659294	28916	G	T	1	2021-08-11	United States
N_377_Y	N	377	SRR15659294	29402	G	T	1	2021-08-11	United States
ORF1ab_1306_S	ORF1ab	1306	SRR15659295	4181	G	T	0,999248	2021-08-11	United States
ORF1ab_2046_L	ORF1ab	2046	SRR15659295	6402	C	T	0,763038	2021-08-11	United States
ORF1ab_2125_Y	ORF1ab	2125	SRR15659295	6638	C	T	0,994238	2021-08-11	United States
ORF1ab_2287_S	ORF1ab	2287	SRR15659295	7124	C	T	0,999378	2021-08-11	United States
ORF1ab_2355_S	ORF1ab	2355	SRR15659295	7328	G	T	0,155492	2021-08-11	United States
ORF1ab_2554_V	ORF1ab	2554	SRR15659295	7926	C	T	0,998274	2021-08-11	United States
ORF1ab_2930_L	ORF1ab	2930	SRR15659295	9053	G	T	0,9988	2021-08-11	United States
ORF1ab_3255_I	ORF1ab	3255	SRR15659295	10029	C	T	0,626821	2021-08-11	United States
ORF1ab_3646_A	ORF1ab	3646	SRR15659295	11201	A	G	0,954636	2021-08-11	United States
ORF1ab_183_V	ORF1ab	183	SRR15659295	14014	T	G	0,998873	2021-08-11	United States
ORF1ab_314_L	ORF1ab	314	SRR15659295	14408	C	T	0,245019	2021-08-11	United States
ORF1ab_662_S	ORF1ab	662	SRR15659295	15451	G	A	0,451565	2021-08-11	United States
ORF1ab_1000_L	ORF1ab	1000	SRR15659295	16466	C	T	0,999628	2021-08-11	United States
ORF1ab_1087_Y	ORF1ab	1087	SRR15659295	16726	C	T	0,998678	2021-08-11	United States
ORF1ab_1918_V	ORF1ab	1918	SRR15659295	19220	C	T	0,999426	2021-08-11	United States
ORF1ab_2211_V	ORF1ab	2211	SRR15659295	20099	C	T	0,746303	2021-08-11	United States
ORF1ab_2497_F	ORF1ab	2497	SRR15659295	20956	C	T	0,99809	2021-08-11	United States
S_19_R	S	19	SRR15659295	21618	C	G	0,662265	2021-08-11	United States
S_142_D	S	142	SRR15659295	21987	G	A	1	2021-08-11	United States
S_156_NA	S	156	SRR15659295	22028	G	-AGTTCA	0,998556	2021-08-11	United States
S_452_R	S	452	SRR15659295	22917	T	G	0,999644	2021-08-11	United States
S_478_K	S	478	SRR15659295	22995	C	A	0,57256	2021-08-11	United States
S_614_G	S	614	SRR15659295	23403	A	G	0,999867	2021-08-11	United States
S_681_R	S	681	SRR15659295	23604	C	G	0,999864	2021-08-11	United States
S_950_N	S	950	SRR15659295	24410	G	A	0,99985	2021-08-11	United States
ORF3a_26_L	ORF3a	26	SRR15659295	25469	C	T	0,999713	2021-08-11	United States
M_82_T	M	82	SRR15659295	26767	T	C	0,992664	2021-08-11	United States
ORF7a_82_A	ORF7a	82	SRR15659295	27638	T	C	0,9997	2021-08-11	United States
ORF7a_120_I	ORF7a	120	SRR15659295	27752	C	T	0,999791	2021-08-11	United States
ORF7b_40_I	ORF7b	40	SRR15659295	27874	C	T	0,932758	2021-08-11	United States
ORF8_60_F	ORF8	60	SRR15659295	28073	G	T	0,670688	2021-08-11	United States
ORF8_118_NA	ORF8	118	SRR15659295	28247	A	-GATTTC	0,985961	2021-08-11	United States
N_63_G	N	63	SRR15659295	28461	A	G	0,999767	2021-08-11	United States
N_101_I	N	101	SRR15659295	28576	G	A	0,0707113	2021-08-11	United States
N_203_M	N	203	SRR15659295	28881	G	T	0,999369	2021-08-11	United States
N_215_C	N	215	SRR15659295	28916	G	T	0,998765	2021-08-11	United States
N_377_Y	N	377	SRR15659295	29402	G	T	0,999844	2021-08-11	United States
ORF1ab_1306_S	ORF1ab	1306	SRR15659300	4181	G	T	0,998415	2021-08-11	United States
ORF1ab_2046_L	ORF1ab	2046	SRR15659300	6402	C	T	0,512981	2021-08-11	United States
ORF1ab_2287_S	ORF1ab	2287	SRR15659300	7124	C	T	0,998888	2021-08-11	United States
ORF1ab_2355_S	ORF1ab	2355	SRR15659300	7328	G	T	0,19337	2021-08-11	United States
ORF1ab_2408_I	ORF1ab	2408	SRR15659300	7488	C	T	0,990712	2021-08-11	United States
ORF1ab_2930_L	ORF1ab	2930	SRR15659300	9053	G	T	1	2021-08-11	United States
ORF1ab_3255_I	ORF1ab	3255	SRR15659300	10029	C	T	0,76865	2021-08-11	United States
ORF1ab_3646_A	ORF1ab	3646	SRR15659300	11201	A	G	0,860106	2021-08-11	United States
ORF1ab_314_L	ORF1ab	314	SRR15659300	14408	C	T	0,183642	2021-08-11	United States
ORF1ab_662_S	ORF1ab	662	SRR15659300	15451	G	A	0,343606	2021-08-11	United States
ORF1ab_1000_L	ORF1ab	1000	SRR15659300	16466	C	T	0,999363	2021-08-11	United States
ORF1ab_1918_V	ORF1ab	1918	SRR15659300	19220	C	T	1	2021-08-11	United States
ORF1ab_1976_W	ORF1ab	1976	SRR15659300	19395	T	G	0,095857	2021-08-11	United States
S_19_R	S	19	SRR15659300	21618	C	G	0,563246	2021-08-11	United States
S_452_R	S	452	SRR15659300	22917	T	G	1	2021-08-11	United States
S_478_K	S	478	SRR15659300	22995	C	A	0,712264	2021-08-11	United States
S_614_G	S	614	SRR15659300	23403	A	G	1	2021-08-11	United States
S_681_R	S	681	SRR15659300	23604	C	G	1	2021-08-11	United States
S_950_N	S	950	SRR15659300	24410	G	A	1	2021-08-11	United States
ORF3a_26_L	ORF3a	26	SRR15659300	25469	C	T	1	2021-08-11	United States
M_82_T	M	82	SRR15659300	26767	T	C	0,990909	2021-08-11	United States
ORF7a_82_A	ORF7a	82	SRR15659300	27638	T	C	1	2021-08-11	United States
ORF7a_120_I	ORF7a	120	SRR15659300	27752	C	T	1	2021-08-11	United States
ORF7b_40_I	ORF7b	40	SRR15659300	27874	C	T	0,92	2021-08-11	United States
ORF8_118_NA	ORF8	118	SRR15659300	28247	A	-GATTTC	0,997529	2021-08-11	United States
N_63_G	N	63	SRR15659300	28461	A	G	1	2021-08-11	United States
N_101_I	N	101	SRR15659300	28576	G	A	0,0761317	2021-08-11	United States
N_203_M	N	203	SRR15659300	28881	G	T	1	2021-08-11	United States
N_215_C	N	215	SRR15659300	28916	G	T	1	2021-08-11	United States
N_327_L	N	327	SRR15659300	29253	C	T	0,98917	2021-08-11	United States
N_377_Y	N	377	SRR15659300	29402	G	T	1	2021-08-11	United States
ORF1ab_1306_S	ORF1ab	1306	SRR15659303	4181	G	T	0,999544	2021-08-10	United States
ORF1ab_2046_L	ORF1ab	2046	SRR15659303	6402	C	T	0,763107	2021-08-10	United States
ORF1ab_2287_S	ORF1ab	2287	SRR15659303	7124	C	T	0,999667	2021-08-10	United States
ORF1ab_2355_S	ORF1ab	2355	SRR15659303	7328	G	T	0,123865	2021-08-10	United States
ORF1ab_2930_L	ORF1ab	2930	SRR15659303	9053	G	T	0,999019	2021-08-10	United States
ORF1ab_3255_I	ORF1ab	3255	SRR15659303	10029	C	T	0,713062	2021-08-10	United States
ORF1ab_3646_A	ORF1ab	3646	SRR15659303	11201	A	G	0,872588	2021-08-10	United States
ORF1ab_314_L	ORF1ab	314	SRR15659303	14408	C	T	0,135811	2021-08-10	United States
ORF1ab_662_S	ORF1ab	662	SRR15659303	15451	G	A	0,410703	2021-08-10	United States
ORF1ab_1000_L	ORF1ab	1000	SRR15659303	16466	C	T	0,999674	2021-08-10	United States
ORF1ab_1918_V	ORF1ab	1918	SRR15659303	19220	C	T	0,999615	2021-08-10	United States
S_19_R	S	19	SRR15659303	21618	C	G	0,61504	2021-08-10	United States
S_112_L	S	112	SRR15659303	21897	C	T	1	2021-08-10	United States
S_142_D	S	142	SRR15659303	21987	G	A	1	2021-08-10	United States
S_156_NA	S	156	SRR15659303	22028	G	-AGTTCA	0,99873	2021-08-10	United States
S_452_R	S	452	SRR15659303	22917	T	G	0,999291	2021-08-10	United States
S_478_K	S	478	SRR15659303	22995	C	A	0,497239	2021-08-10	United States
S_614_G	S	614	SRR15659303	23403	A	G	0,999571	2021-08-10	United States
S_681_R	S	681	SRR15659303	23604	C	G	0,999419	2021-08-10	United States
S_950_N	S	950	SRR15659303	24410	G	A	0,999793	2021-08-10	United States
ORF3a_26_L	ORF3a	26	SRR15659303	25469	C	T	0,999854	2021-08-10	United States
ORF3a_239_Q	ORF3a	239	SRR15659303	26107	G	C	0,766816	2021-08-10	United States
M_82_T	M	82	SRR15659303	26767	T	C	0,993432	2021-08-10	United States
ORF7a_82_A	ORF7a	82	SRR15659303	27638	T	C	0,999438	2021-08-10	United States
ORF7a_120_I	ORF7a	120	SRR15659303	27752	C	T	0,99943	2021-08-10	United States
ORF7b_40_I	ORF7b	40	SRR15659303	27874	C	T	0,927578	2021-08-10	United States
ORF8_118_NA	ORF8	118	SRR15659303	28247	A	-GATTTC	0,997277	2021-08-10	United States
N_63_G	N	63	SRR15659303	28461	A	G	0,999757	2021-08-10	United States
N_203_M	N	203	SRR15659303	28881	G	T	0,999758	2021-08-10	United States
N_215_C	N	215	SRR15659303	28916	G	T	0,998685	2021-08-10	United States
N_377_Y	N	377	SRR15659303	29402	G	T	0,999748	2021-08-10	United States
N_415_G	N	415	SRR15659303	29517	A	G	0,323197	2021-08-10	United States
ORF1ab_62_S	ORF1ab	62	SRR15659305	449	C	T	0,994934	2021-08-10	United States
ORF1ab_769_S	ORF1ab	769	SRR15659305	2570	C	T	0,993972	2021-08-10	United States
ORF1ab_1306_S	ORF1ab	1306	SRR15659305	4181	G	T	0,998146	2021-08-10	United States
ORF1ab_2046_L	ORF1ab	2046	SRR15659305	6402	C	T	0,763862	2021-08-10	United States
ORF1ab_2287_S	ORF1ab	2287	SRR15659305	7124	C	T	0,998643	2021-08-10	United States
ORF1ab_2355_S	ORF1ab	2355	SRR15659305	7328	G	T	0,0784116	2021-08-10	United States
ORF1ab_2554_V	ORF1ab	2554	SRR15659305	7926	C	T	0,995576	2021-08-10	United States
ORF1ab_2930_L	ORF1ab	2930	SRR15659305	9053	G	T	0,997453	2021-08-10	United States
ORF1ab_3195_G	ORF1ab	3195	SRR15659305	9848	A	G	0,241615	2021-08-10	United States
ORF1ab_3216_C	ORF1ab	3216	SRR15659305	9912	A	G	0,970781	2021-08-10	United States
ORF1ab_3255_I	ORF1ab	3255	SRR15659305	10029	C	T	0,742647	2021-08-10	United States
ORF1ab_3646_A	ORF1ab	3646	SRR15659305	11201	A	G	0,857103	2021-08-10	United States
ORF1ab_183_V	ORF1ab	183	SRR15659305	14014	T	G	0,991309	2021-08-10	United States
ORF1ab_314_L	ORF1ab	314	SRR15659305	14408	C	T	0,199492	2021-08-10	United States
ORF1ab_662_S	ORF1ab	662	SRR15659305	15451	G	A	0,462349	2021-08-10	United States
ORF1ab_1000_L	ORF1ab	1000	SRR15659305	16466	C	T	0,99946	2021-08-10	United States
ORF1ab_1918_V	ORF1ab	1918	SRR15659305	19220	C	T	0,998789	2021-08-10	United States
S_19_R	S	19	SRR15659305	21618	C	G	0,674181	2021-08-10	United States
S_142_D	S	142	SRR15659305	21987	G	A	0,999556	2021-08-10	United States
S_156_NA	S	156	SRR15659305	22028	G	-AGTTCA	0,998659	2021-08-10	United States
S_452_R	S	452	SRR15659305	22917	T	G	1	2021-08-10	United States
S_478_K	S	478	SRR15659305	22995	C	A	0,487981	2021-08-10	United States
S_614_G	S	614	SRR15659305	23403	A	G	0,999785	2021-08-10	United States
S_681_R	S	681	SRR15659305	23604	C	G	0,999591	2021-08-10	United States
S_950_N	S	950	SRR15659305	24410	G	A	0,999523	2021-08-10	United States
ORF3a_26_L	ORF3a	26	SRR15659305	25469	C	T	0,999529	2021-08-10	United States
M_82_T	M	82	SRR15659305	26767	T	C	0,991484	2021-08-10	United States
ORF7a_82_A	ORF7a	82	SRR15659305	27638	T	C	0,999795	2021-08-10	United States
ORF7a_120_I	ORF7a	120	SRR15659305	27752	C	T	0,999359	2021-08-10	United States
ORF7b_40_I	ORF7b	40	SRR15659305	27874	C	T	0,913512	2021-08-10	United States
ORF8_118_NA	ORF8	118	SRR15659305	28247	A	-GATTTC	0,996869	2021-08-10	United States
N_63_G	N	63	SRR15659305	28461	A	G	0,999789	2021-08-10	United States
N_203_M	N	203	SRR15659305	28881	G	T	0,999876	2021-08-10	United States
N_215_C	N	215	SRR15659305	28916	G	T	0,998647	2021-08-10	United States
N_377_Y	N	377	SRR15659305	29402	G	T	0,999467	2021-08-10	United States
ORF1ab_973_K	ORF1ab	973	SRR15659307	3182	G	A	0,168668	2021-08-11	United States
ORF1ab_1633_D	ORF1ab	1633	SRR15659307	5164	G	T	0,998855	2021-08-11	United States
ORF1ab_1640_L	ORF1ab	1640	SRR15659307	5184	C	T	0,479367	2021-08-11	United States
ORF1ab_2355_S	ORF1ab	2355	SRR15659307	7328	G	T	0,206113	2021-08-11	United States
ORF1ab_3209_V	ORF1ab	3209	SRR15659307	9891	C	T	0,998771	2021-08-11	United States
ORF1ab_3718_A	ORF1ab	3718	SRR15659307	11418	T	C	0,998271	2021-08-11	United States
ORF1ab_3750_I	ORF1ab	3750	SRR15659307	11514	C	T	0,996496	2021-08-11	United States
ORF1ab_186_V	ORF1ab	186	SRR15659307	14024	C	T	0,235631	2021-08-11	United States
ORF1ab_314_L	ORF1ab	314	SRR15659307	14408	C	T	0,216839	2021-08-11	United States
ORF1ab_662_S	ORF1ab	662	SRR15659307	15451	G	A	0,528163	2021-08-11	United States
ORF1ab_1000_L	ORF1ab	1000	SRR15659307	16466	C	T	0,999522	2021-08-11	United States
S_19_R	S	19	SRR15659307	21618	C	G	0,698627	2021-08-11	United States
S_142_D	S	142	SRR15659307	21987	G	A	1	2021-08-11	United States
S_156_NA	S	156	SRR15659307	22028	G	-AGTTCA	0,996379	2021-08-11	United States
S_222_V	S	222	SRR15659307	22227	C	T	0,998216	2021-08-11	United States
S_289_I	S	289	SRR15659307	22427	G	A	0,995413	2021-08-11	United States
S_452_R	S	452	SRR15659307	22917	T	G	1	2021-08-11	United States
S_478_K	S	478	SRR15659307	22995	C	A	0,443645	2021-08-11	United States
S_614_G	S	614	SRR15659307	23403	A	G	0,999709	2021-08-11	United States
S_681_R	S	681	SRR15659307	23604	C	G	1	2021-08-11	United States
S_950_N	S	950	SRR15659307	24410	G	A	0,999859	2021-08-11	United States
ORF3a_26_L	ORF3a	26	SRR15659307	25469	C	T	0,99985	2021-08-11	United States
ORF3a_67_N	ORF3a	67	SRR15659307	25593	G	T	0,0841564	2021-08-11	United States
ORF3a_93_Y	ORF3a	93	SRR15659307	25669	C	T	0,996835	2021-08-11	United States
M_82_T	M	82	SRR15659307	26767	T	C	0,990925	2021-08-11	United States
ORF7a_82_A	ORF7a	82	SRR15659307	27638	T	C	1	2021-08-11	United States
ORF7a_120_I	ORF7a	120	SRR15659307	27752	C	T	0,999585	2021-08-11	United States
ORF8_118_NA	ORF8	118	SRR15659307	28247	A	-GATTTC	0,993532	2021-08-11	United States
N_18_V	N	18	SRR15659307	28326	G	T	0,998252	2021-08-11	United States
N_63_G	N	63	SRR15659307	28461	A	G	0,999331	2021-08-11	United States
N_101_I	N	101	SRR15659307	28576	G	A	0,0541491	2021-08-11	United States
N_203_M	N	203	SRR15659307	28881	G	T	0,999641	2021-08-11	United States
N_377_Y	N	377	SRR15659307	29402	G	T	0,999677	2021-08-11	United States
ORF1ab_1306_S	ORF1ab	1306	SRR15659309	4181	G	T	1	2021-08-11	United States
ORF1ab_2046_L	ORF1ab	2046	SRR15659309	6402	C	T	0,773019	2021-08-11	United States
ORF1ab_2125_Y	ORF1ab	2125	SRR15659309	6638	C	T	0,988334	2021-08-11	United States
ORF1ab_2287_S	ORF1ab	2287	SRR15659309	7124	C	T	1	2021-08-11	United States
ORF1ab_2355_S	ORF1ab	2355	SRR15659309	7328	G	T	0,199052	2021-08-11	United States
ORF1ab_2554_V	ORF1ab	2554	SRR15659309	7926	C	T	0,996361	2021-08-11	United States
ORF1ab_2684_I	ORF1ab	2684	SRR15659309	8316	C	T	0,9975	2021-08-11	United States
ORF1ab_2930_L	ORF1ab	2930	SRR15659309	9053	G	T	1	2021-08-11	United States
ORF1ab_3255_I	ORF1ab	3255	SRR15659309	10029	C	T	0,666667	2021-08-11	United States
ORF1ab_3646_A	ORF1ab	3646	SRR15659309	11201	A	G	0,907559	2021-08-11	United States
ORF1ab_183_V	ORF1ab	183	SRR15659309	14014	T	G	0,99493	2021-08-11	United States
ORF1ab_314_L	ORF1ab	314	SRR15659309	14408	C	T	0,208156	2021-08-11	United States
ORF1ab_662_S	ORF1ab	662	SRR15659309	15451	G	A	0,452471	2021-08-11	United States
ORF1ab_1000_L	ORF1ab	1000	SRR15659309	16466	C	T	1	2021-08-11	United States
ORF1ab_1087_Y	ORF1ab	1087	SRR15659309	16726	C	T	0,995726	2021-08-11	United States
ORF1ab_1918_V	ORF1ab	1918	SRR15659309	19220	C	T	1	2021-08-11	United States
S_19_R	S	19	SRR15659309	21618	C	G	0,585349	2021-08-11	United States
S_142_D	S	142	SRR15659309	21987	G	A	1	2021-08-11	United States
S_156_NA	S	156	SRR15659309	22028	G	-AGTTCA	1	2021-08-11	United States
S_452_R	S	452	SRR15659309	22917	T	G	1	2021-08-11	United States
S_478_K	S	478	SRR15659309	22995	C	A	0,605678	2021-08-11	United States
S_614_G	S	614	SRR15659309	23403	A	G	1	2021-08-11	United States
S_681_R	S	681	SRR15659309	23604	C	G	0,99654	2021-08-11	United States
S_950_N	S	950	SRR15659309	24410	G	A	0,999404	2021-08-11	United States
ORF3a_26_L	ORF3a	26	SRR15659309	25469	C	T	1	2021-08-11	United States
M_82_T	M	82	SRR15659309	26767	T	C	0,986041	2021-08-11	United States
ORF7a_82_A	ORF7a	82	SRR15659309	27638	T	C	0,997222	2021-08-11	United States
ORF7a_120_I	ORF7a	120	SRR15659309	27752	C	T	1	2021-08-11	United States
ORF7b_40_I	ORF7b	40	SRR15659309	27874	C	T	0,917184	2021-08-11	United States
ORF8_60_F	ORF8	60	SRR15659309	28073	G	T	0,676301	2021-08-11	United States
ORF8_118_NA	ORF8	118	SRR15659309	28247	A	-GATTTC	0,991235	2021-08-11	United States
N_63_G	N	63	SRR15659309	28461	A	G	1	2021-08-11	United States
N_101_I	N	101	SRR15659309	28576	G	A	0,0554593	2021-08-11	United States
N_203_M	N	203	SRR15659309	28881	G	T	0,998801	2021-08-11	United States
N_215_C	N	215	SRR15659309	28916	G	T	1	2021-08-11	United States
N_377_Y	N	377	SRR15659309	29402	G	T	1	2021-08-11	United States
ORF1ab_1306_S	ORF1ab	1306	SRR15659313	4181	G	T	0,998965	2021-08-11	United States
ORF1ab_2046_L	ORF1ab	2046	SRR15659313	6402	C	T	0,730617	2021-08-11	United States
ORF1ab_2287_S	ORF1ab	2287	SRR15659313	7124	C	T	1	2021-08-11	United States
ORF1ab_2355_S	ORF1ab	2355	SRR15659313	7328	G	T	0,17377	2021-08-11	United States
ORF1ab_2930_L	ORF1ab	2930	SRR15659313	9053	G	T	1	2021-08-11	United States
ORF1ab_3255_I	ORF1ab	3255	SRR15659313	10029	C	T	0,714286	2021-08-11	United States
ORF1ab_3646_A	ORF1ab	3646	SRR15659313	11201	A	G	0,914818	2021-08-11	United States
ORF1ab_314_L	ORF1ab	314	SRR15659313	14408	C	T	0,152318	2021-08-11	United States
ORF1ab_662_S	ORF1ab	662	SRR15659313	15451	G	A	0,432383	2021-08-11	United States
ORF1ab_1000_L	ORF1ab	1000	SRR15659313	16466	C	T	1	2021-08-11	United States
ORF1ab_1257_V	ORF1ab	1257	SRR15659313	17236	A	G	0,998368	2021-08-11	United States
ORF1ab_1918_V	ORF1ab	1918	SRR15659313	19220	C	T	1	2021-08-11	United States
S_19_R	S	19	SRR15659313	21618	C	G	0,588803	2021-08-11	United States
S_142_D	S	142	SRR15659313	21987	G	A	1	2021-08-11	United States
S_156_NA	S	156	SRR15659313	22028	G	-AGTTCA	1	2021-08-11	United States
S_452_R	S	452	SRR15659313	22917	T	G	1	2021-08-11	United States
S_478_K	S	478	SRR15659313	22995	C	A	0,635854	2021-08-11	United States
S_614_G	S	614	SRR15659313	23403	A	G	1	2021-08-11	United States
S_681_R	S	681	SRR15659313	23604	C	G	1	2021-08-11	United States
S_950_N	S	950	SRR15659313	24410	G	A	1	2021-08-11	United States
ORF3a_26_L	ORF3a	26	SRR15659313	25469	C	T	0,999703	2021-08-11	United States
M_82_T	M	82	SRR15659313	26767	T	C	0,987355	2021-08-11	United States
ORF7a_82_A	ORF7a	82	SRR15659313	27638	T	C	1	2021-08-11	United States
ORF7a_120_I	ORF7a	120	SRR15659313	27752	C	T	1	2021-08-11	United States
ORF7b_40_I	ORF7b	40	SRR15659313	27874	C	T	0,897727	2021-08-11	United States
ORF8_118_NA	ORF8	118	SRR15659313	28247	A	-GATTTC	0,995401	2021-08-11	United States
N_63_G	N	63	SRR15659313	28461	A	G	1	2021-08-11	United States
N_101_I	N	101	SRR15659313	28576	G	A	0,082774	2021-08-11	United States
N_203_M	N	203	SRR15659313	28881	G	T	1	2021-08-11	United States
N_215_C	N	215	SRR15659313	28916	G	T	0,998841	2021-08-11	United States
N_377_Y	N	377	SRR15659313	29402	G	T	1	2021-08-11	United States
ORF1ab_599_V	ORF1ab	599	SRR15659316	2061	C	T	0,99839	2021-08-10	United States
ORF1ab_1306_S	ORF1ab	1306	SRR15659316	4181	G	T	0,999582	2021-08-10	United States
ORF1ab_2046_L	ORF1ab	2046	SRR15659316	6402	C	T	0,878415	2021-08-10	United States
ORF1ab_2287_S	ORF1ab	2287	SRR15659316	7124	C	T	0,999385	2021-08-10	United States
ORF1ab_2355_S	ORF1ab	2355	SRR15659316	7328	G	T	0,288143	2021-08-10	United States
ORF1ab_2659_Y	ORF1ab	2659	SRR15659316	8240	C	T	0,997161	2021-08-10	United States
ORF1ab_2930_L	ORF1ab	2930	SRR15659316	9053	G	T	0,997542	2021-08-10	United States
ORF1ab_3255_I	ORF1ab	3255	SRR15659316	10029	C	T	0,521973	2021-08-10	United States
ORF1ab_3646_A	ORF1ab	3646	SRR15659316	11201	A	G	0,950976	2021-08-10	United States
ORF1ab_314_L	ORF1ab	314	SRR15659316	14408	C	T	0,330637	2021-08-10	United States
ORF1ab_662_S	ORF1ab	662	SRR15659316	15451	G	A	0,536563	2021-08-10	United States
ORF1ab_1000_L	ORF1ab	1000	SRR15659316	16466	C	T	0,99977	2021-08-10	United States
ORF1ab_1918_V	ORF1ab	1918	SRR15659316	19220	C	T	0,99905	2021-08-10	United States
S_19_R	S	19	SRR15659316	21618	C	G	0,685112	2021-08-10	United States
S_95_I	S	95	SRR15659316	21846	C	T	0,997596	2021-08-10	United States
S_97_E	S	97	SRR15659316	21851	A	G	1	2021-08-10	United States
S_142_D	S	142	SRR15659316	21987	G	A	1	2021-08-10	United States
S_156_NA	S	156	SRR15659316	22028	G	-AGTTCA	0,994955	2021-08-10	United States
S_452_R	S	452	SRR15659316	22917	T	G	1	2021-08-10	United States
S_478_K	S	478	SRR15659316	22995	C	A	0,427054	2021-08-10	United States
S_614_G	S	614	SRR15659316	23403	A	G	0,999865	2021-08-10	United States
S_681_R	S	681	SRR15659316	23604	C	G	0,99987	2021-08-10	United States
S_950_N	S	950	SRR15659316	24410	G	A	0,999879	2021-08-10	United States
S_1104_L	S	1104	SRR15659316	24872	G	T	0,998945	2021-08-10	United States
ORF3a_26_L	ORF3a	26	SRR15659316	25469	C	T	0,999844	2021-08-10	United States
M_82_T	M	82	SRR15659316	26767	T	C	0,993485	2021-08-10	United States
ORF7a_82_A	ORF7a	82	SRR15659316	27638	T	C	0,999007	2021-08-10	United States
ORF7a_120_I	ORF7a	120	SRR15659316	27752	C	T	0,999751	2021-08-10	United States
ORF7b_40_I	ORF7b	40	SRR15659316	27874	C	T	0,953687	2021-08-10	United States
ORF8_65_V	ORF8	65	SRR15659316	28087	C	T	0,998462	2021-08-10	United States
ORF8_118_NA	ORF8	118	SRR15659316	28247	A	-GATTTC	0,993221	2021-08-10	United States
N_63_G	N	63	SRR15659316	28461	A	G	0,999676	2021-08-10	United States
N_101_I	N	101	SRR15659316	28576	G	A	0,0601039	2021-08-10	United States
N_203_M	N	203	SRR15659316	28881	G	T	0,999628	2021-08-10	United States
N_215_C	N	215	SRR15659316	28916	G	T	0,999315	2021-08-10	United States
N_377_Y	N	377	SRR15659316	29402	G	T	0,999682	2021-08-10	United States
ORF1ab_378_I	ORF1ab	378	SRR15659318	1397	G	A	0,0504665	2021-08-11	United States
ORF1ab_1306_S	ORF1ab	1306	SRR15659318	4181	G	T	0,998889	2021-08-11	United States
ORF1ab_2046_L	ORF1ab	2046	SRR15659318	6402	C	T	0,827368	2021-08-11	United States
ORF1ab_2287_S	ORF1ab	2287	SRR15659318	7124	C	T	0,999415	2021-08-11	United States
ORF1ab_2355_S	ORF1ab	2355	SRR15659318	7328	G	T	0,191667	2021-08-11	United States
ORF1ab_2930_L	ORF1ab	2930	SRR15659318	9053	G	T	0,998897	2021-08-11	United States
ORF1ab_3255_I	ORF1ab	3255	SRR15659318	10029	C	T	0,618088	2021-08-11	United States
ORF1ab_3646_A	ORF1ab	3646	SRR15659318	11201	A	G	0,956841	2021-08-11	United States
ORF1ab_314_L	ORF1ab	314	SRR15659318	14408	C	T	0,279047	2021-08-11	United States
ORF1ab_662_S	ORF1ab	662	SRR15659318	15451	G	A	0,500293	2021-08-11	United States
ORF1ab_1000_L	ORF1ab	1000	SRR15659318	16466	C	T	0,99946	2021-08-11	United States
ORF1ab_1257_V	ORF1ab	1257	SRR15659318	17236	A	G	0,998769	2021-08-11	United States
ORF1ab_1918_V	ORF1ab	1918	SRR15659318	19220	C	T	0,999314	2021-08-11	United States
S_19_R	S	19	SRR15659318	21618	C	G	0,92263	2021-08-11	United States
S_20_I	S	20	SRR15659318	21621	C	T	0,922621	2021-08-11	United States
S_142_D	S	142	SRR15659318	21987	G	A	0,999442	2021-08-11	United States
S_156_NA	S	156	SRR15659318	22028	G	-AGTTCA	0,996072	2021-08-11	United States
S_174_S	S	174	SRR15659318	22082	C	T	0,998811	2021-08-11	United States
S_452_R	S	452	SRR15659318	22917	T	G	0,999068	2021-08-11	United States
S_478_K	S	478	SRR15659318	22995	C	A	0,52966	2021-08-11	United States
S_614_G	S	614	SRR15659318	23403	A	G	0,99981	2021-08-11	United States
S_681_R	S	681	SRR15659318	23604	C	G	1	2021-08-11	United States
S_950_N	S	950	SRR15659318	24410	G	A	0,999749	2021-08-11	United States
ORF3a_26_L	ORF3a	26	SRR15659318	25469	C	T	0,999765	2021-08-11	United States
ORF3a_104_S	ORF3a	104	SRR15659318	25702	C	T	0,998662	2021-08-11	United States
M_82_T	M	82	SRR15659318	26767	T	C	0,991488	2021-08-11	United States
ORF7a_82_A	ORF7a	82	SRR15659318	27638	T	C	0,999664	2021-08-11	United States
ORF7a_115_I	ORF7a	115	SRR15659318	27737	C	T	0,368193	2021-08-11	United States
ORF7a_120_I	ORF7a	120	SRR15659318	27752	C	T	0,99965	2021-08-11	United States
ORF7b_40_I	ORF7b	40	SRR15659318	27874	C	T	0,953466	2021-08-11	United States
ORF8_118_NA	ORF8	118	SRR15659318	28247	A	-GATTTC	0,994034	2021-08-11	United States
N_63_G	N	63	SRR15659318	28461	A	G	0,999611	2021-08-11	United States
N_101_I	N	101	SRR15659318	28576	G	A	0,0718018	2021-08-11	United States
N_203_M	N	203	SRR15659318	28881	G	T	0,999727	2021-08-11	United States
N_208_S	N	208	SRR15659318	28895	G	T	0,998385	2021-08-11	United States
N_215_C	N	215	SRR15659318	28916	G	T	0,998798	2021-08-11	United States
N_238_C	N	238	SRR15659318	28985	G	T	0,107392	2021-08-11	United States
N_377_Y	N	377	SRR15659318	29402	G	T	0,999735	2021-08-11	United States
ORF1ab_378_I	ORF1ab	378	SRR15659319	1397	G	A	0,0630207	2021-08-11	United States
ORF1ab_1306_S	ORF1ab	1306	SRR15659319	4181	G	T	0,998992	2021-08-11	United States
ORF1ab_1397_V	ORF1ab	1397	SRR15659319	4455	C	T	0,998439	2021-08-11	United States
ORF1ab_2046_L	ORF1ab	2046	SRR15659319	6402	C	T	0,810196	2021-08-11	United States
ORF1ab_2287_S	ORF1ab	2287	SRR15659319	7124	C	T	0,999244	2021-08-11	United States
ORF1ab_2355_S	ORF1ab	2355	SRR15659319	7328	G	T	0,338758	2021-08-11	United States
ORF1ab_2855_V	ORF1ab	2855	SRR15659319	8829	C	T	0,9988	2021-08-11	United States
ORF1ab_2930_L	ORF1ab	2930	SRR15659319	9053	G	T	0,998742	2021-08-11	United States
ORF1ab_3255_I	ORF1ab	3255	SRR15659319	10029	C	T	0,65101	2021-08-11	United States
ORF1ab_3603_NA	ORF1ab	3603	SRR15659319	11074	C	+T	0,0776735	2021-08-11	United States
ORF1ab_3606_NA	ORF1ab	3606	SRR15659319	11082	T	-G	0,115713	2021-08-11	United States
ORF1ab_3606_F	ORF1ab	3606	SRR15659319	11083	G	T	0,996734	2021-08-11	United States
ORF1ab_3646_A	ORF1ab	3646	SRR15659319	11201	A	G	0,923553	2021-08-11	United States
ORF1ab_314_L	ORF1ab	314	SRR15659319	14408	C	T	0,170197	2021-08-11	United States
ORF1ab_662_S	ORF1ab	662	SRR15659319	15451	G	A	0,358366	2021-08-11	United States
ORF1ab_1000_L	ORF1ab	1000	SRR15659319	16466	C	T	0,999547	2021-08-11	United States
ORF1ab_1847_S	ORF1ab	1847	SRR15659319	19006	G	T	0,998065	2021-08-11	United States
ORF1ab_1918_V	ORF1ab	1918	SRR15659319	19220	C	T	0,999405	2021-08-11	United States
S_19_R	S	19	SRR15659319	21618	C	G	0,550172	2021-08-11	United States
S_95_I	S	95	SRR15659319	21846	C	T	1	2021-08-11	United States
S_142_D	S	142	SRR15659319	21987	G	A	1	2021-08-11	United States
S_156_NA	S	156	SRR15659319	22028	G	-AGTTCA	0,99962	2021-08-11	United States
S_452_R	S	452	SRR15659319	22917	T	G	0,999643	2021-08-11	United States
S_478_K	S	478	SRR15659319	22995	C	A	0,638023	2021-08-11	United States
S_614_G	S	614	SRR15659319	23403	A	G	0,999671	2021-08-11	United States
S_681_R	S	681	SRR15659319	23604	C	G	0,999567	2021-08-11	United States
S_950_N	S	950	SRR15659319	24410	G	A	0,999806	2021-08-11	United States
ORF3a_26_L	ORF3a	26	SRR15659319	25469	C	T	0,999688	2021-08-11	United States
M_5_Y	M	5	SRR15659319	26535	A	T	0,9986	2021-08-11	United States
M_82_T	M	82	SRR15659319	26767	T	C	0,994491	2021-08-11	United States
ORF6_21_P	ORF6	21	SRR15659319	27262	A	C	0,998758	2021-08-11	United States
ORF7a_82_A	ORF7a	82	SRR15659319	27638	T	C	0,999871	2021-08-11	United States
ORF7a_120_I	ORF7a	120	SRR15659319	27752	C	T	0,999748	2021-08-11	United States
ORF7b_40_I	ORF7b	40	SRR15659319	27874	C	T	0,906428	2021-08-11	United States
ORF8_118_NA	ORF8	118	SRR15659319	28247	A	-GATTTC	0,994735	2021-08-11	United States
N_63_G	N	63	SRR15659319	28461	A	G	0,999771	2021-08-11	United States
N_101_I	N	101	SRR15659319	28576	G	A	0,127052	2021-08-11	United States
N_203_M	N	203	SRR15659319	28881	G	T	0,999748	2021-08-11	United States
N_215_C	N	215	SRR15659319	28916	G	T	0,998925	2021-08-11	United States
N_377_Y	N	377	SRR15659319	29402	G	T	0,999671	2021-08-11	United States
ORF1ab_1306_S	ORF1ab	1306	SRR15659321	4181	G	T	0,997931	2021-08-13	United States
ORF1ab_2046_L	ORF1ab	2046	SRR15659321	6402	C	T	0,824086	2021-08-13	United States
ORF1ab_2287_S	ORF1ab	2287	SRR15659321	7124	C	T	0,998642	2021-08-13	United States
ORF1ab_2355_S	ORF1ab	2355	SRR15659321	7328	G	T	0,125141	2021-08-13	United States
ORF1ab_2930_L	ORF1ab	2930	SRR15659321	9053	G	T	0,993289	2021-08-13	United States
ORF1ab_3255_I	ORF1ab	3255	SRR15659321	10029	C	T	0,662605	2021-08-13	United States
ORF1ab_3646_A	ORF1ab	3646	SRR15659321	11201	A	G	0,868443	2021-08-13	United States
ORF1ab_314_L	ORF1ab	314	SRR15659321	14408	C	T	0,275311	2021-08-13	United States
ORF1ab_662_S	ORF1ab	662	SRR15659321	15451	G	A	0,480169	2021-08-13	United States
ORF1ab_1000_L	ORF1ab	1000	SRR15659321	16466	C	T	0,999045	2021-08-13	United States
ORF1ab_1257_V	ORF1ab	1257	SRR15659321	17236	A	G	0,987952	2021-08-13	United States
ORF1ab_1918_V	ORF1ab	1918	SRR15659321	19220	C	T	0,996446	2021-08-13	United States
S_19_R	S	19	SRR15659321	21618	C	G	0,705277	2021-08-13	United States
S_142_D	S	142	SRR15659321	21987	G	A	0,997996	2021-08-13	United States
S_156_NA	S	156	SRR15659321	22028	G	-AGTTCA	1	2021-08-13	United States
S_452_R	S	452	SRR15659321	22917	T	G	1	2021-08-13	United States
S_478_K	S	478	SRR15659321	22995	C	A	0,453107	2021-08-13	United States
S_614_G	S	614	SRR15659321	23403	A	G	0,999671	2021-08-13	United States
S_681_R	S	681	SRR15659321	23604	C	G	1	2021-08-13	United States
S_950_N	S	950	SRR15659321	24410	G	A	0,999722	2021-08-13	United States
ORF3a_26_L	ORF3a	26	SRR15659321	25469	C	T	1	2021-08-13	United States
ORF3a_94_F	ORF3a	94	SRR15659321	25672	C	T	0,983017	2021-08-13	United States
ORF3a_104_S	ORF3a	104	SRR15659321	25702	C	T	0,988755	2021-08-13	United States
M_82_T	M	82	SRR15659321	26767	T	C	0,995031	2021-08-13	United States
ORF7a_82_A	ORF7a	82	SRR15659321	27638	T	C	0,997465	2021-08-13	United States
ORF7a_120_I	ORF7a	120	SRR15659321	27752	C	T	1	2021-08-13	United States
ORF7b_40_I	ORF7b	40	SRR15659321	27874	C	T	0,9343	2021-08-13	United States
ORF8_118_NA	ORF8	118	SRR15659321	28247	A	-GATTTC	0,996147	2021-08-13	United States
N_63_G	N	63	SRR15659321	28461	A	G	0,998881	2021-08-13	United States
N_203_M	N	203	SRR15659321	28881	G	T	1	2021-08-13	United States
N_208_S	N	208	SRR15659321	28895	G	T	0,985677	2021-08-13	United States
N_215_C	N	215	SRR15659321	28916	G	T	0,996745	2021-08-13	United States
N_377_Y	N	377	SRR15659321	29402	G	T	1	2021-08-13	United States
ORF1ab_60_NA	ORF1ab	60	SRR15659323	443	G	-T	0,983185	2021-08-11	United States
ORF1ab_84_NA	ORF1ab	84	SRR15659323	515	G	-TTATGGTT	0,98902	2021-08-11	United States
ORF1ab_378_I	ORF1ab	378	SRR15659323	1397	G	A	0,0651306	2021-08-11	United States
ORF1ab_1306_S	ORF1ab	1306	SRR15659323	4181	G	T	0,998339	2021-08-11	United States
ORF1ab_1840_I	ORF1ab	1840	SRR15659323	5784	C	T	0,997624	2021-08-11	United States
ORF1ab_2046_L	ORF1ab	2046	SRR15659323	6402	C	T	0,749701	2021-08-11	United States
ORF1ab_2287_S	ORF1ab	2287	SRR15659323	7124	C	T	0,999309	2021-08-11	United States
ORF1ab_2355_S	ORF1ab	2355	SRR15659323	7328	G	T	0,272727	2021-08-11	United States
ORF1ab_2930_L	ORF1ab	2930	SRR15659323	9053	G	T	0,990476	2021-08-11	United States
ORF1ab_3255_I	ORF1ab	3255	SRR15659323	10029	C	T	0,623564	2021-08-11	United States
ORF1ab_3646_A	ORF1ab	3646	SRR15659323	11201	A	G	0,94159	2021-08-11	United States
ORF1ab_3731_V	ORF1ab	3731	SRR15659323	11456	A	G	0,998911	2021-08-11	United States
ORF1ab_314_L	ORF1ab	314	SRR15659323	14408	C	T	0,192726	2021-08-11	United States
ORF1ab_662_S	ORF1ab	662	SRR15659323	15451	G	A	0,393484	2021-08-11	United States
ORF1ab_1000_L	ORF1ab	1000	SRR15659323	16466	C	T	0,998424	2021-08-11	United States
ORF1ab_1918_V	ORF1ab	1918	SRR15659323	19220	C	T	0,999529	2021-08-11	United States
S_19_R	S	19	SRR15659323	21618	C	G	0,579499	2021-08-11	United States
S_142_D	S	142	SRR15659323	21987	G	A	1	2021-08-11	United States
S_156_NA	S	156	SRR15659323	22028	G	-AGTTCA	0,996622	2021-08-11	United States
S_452_R	S	452	SRR15659323	22917	T	G	1	2021-08-11	United States
S_478_K	S	478	SRR15659323	22995	C	A	0,718833	2021-08-11	United States
S_614_G	S	614	SRR15659323	23403	A	G	1	2021-08-11	United States
S_681_R	S	681	SRR15659323	23604	C	G	1	2021-08-11	United States
S_950_N	S	950	SRR15659323	24410	G	A	0,999746	2021-08-11	United States
ORF3a_26_L	ORF3a	26	SRR15659323	25469	C	T	1	2021-08-11	United States
ORF3a_166_L	ORF3a	166	SRR15659323	25889	C	T	0,998168	2021-08-11	United States
M_82_T	M	82	SRR15659323	26767	T	C	0,993411	2021-08-11	United States
ORF6_21_I	ORF6	21	SRR15659323	27263	C	T	0,997967	2021-08-11	United States
ORF7a_82_A	ORF7a	82	SRR15659323	27638	T	C	1	2021-08-11	United States
ORF7a_120_I	ORF7a	120	SRR15659323	27752	C	T	0,999328	2021-08-11	United States
ORF7b_40_I	ORF7b	40	SRR15659323	27874	C	T	0,939368	2021-08-11	United States
ORF8_118_NA	ORF8	118	SRR15659323	28247	A	-GATTTC	0,992997	2021-08-11	United States
N_63_G	N	63	SRR15659323	28461	A	G	0,999557	2021-08-11	United States
N_101_I	N	101	SRR15659323	28576	G	A	0,0952824	2021-08-11	United States
N_203_M	N	203	SRR15659323	28881	G	T	0,999369	2021-08-11	United States
N_215_C	N	215	SRR15659323	28916	G	T	0,999172	2021-08-11	United States
N_377_Y	N	377	SRR15659323	29402	G	T	1	2021-08-11	United States
ORF1ab_1306_S	ORF1ab	1306	SRR15659324	4181	G	T	0,997551	2021-08-11	United States
ORF1ab_1905_F	ORF1ab	1905	SRR15659324	5979	C	T	0,939985	2021-08-11	United States
ORF1ab_2046_L	ORF1ab	2046	SRR15659324	6402	C	T	0,849369	2021-08-11	United States
ORF1ab_2287_S	ORF1ab	2287	SRR15659324	7124	C	T	0,998023	2021-08-11	United States
ORF1ab_2355_S	ORF1ab	2355	SRR15659324	7328	G	T	0,148992	2021-08-11	United States
ORF1ab_2554_V	ORF1ab	2554	SRR15659324	7926	C	T	0,990199	2021-08-11	United States
ORF1ab_2796_T	ORF1ab	2796	SRR15659324	8652	T	C	0,992054	2021-08-11	United States
ORF1ab_2930_L	ORF1ab	2930	SRR15659324	9053	G	T	0,990909	2021-08-11	United States
ORF1ab_2972_F	ORF1ab	2972	SRR15659324	9180	C	T	0,989654	2021-08-11	United States
ORF1ab_3255_I	ORF1ab	3255	SRR15659324	10029	C	T	0,591897	2021-08-11	United States
ORF1ab_3646_A	ORF1ab	3646	SRR15659324	11201	A	G	0,919854	2021-08-11	United States
ORF1ab_4334_T	ORF1ab	4334	SRR15659324	13266	T	C	0,942796	2021-08-11	United States
ORF1ab_183_V	ORF1ab	183	SRR15659324	14014	T	G	0,989926	2021-08-11	United States
ORF1ab_314_L	ORF1ab	314	SRR15659324	14408	C	T	0,294967	2021-08-11	United States
ORF1ab_662_S	ORF1ab	662	SRR15659324	15451	G	A	0,50649	2021-08-11	United States
ORF1ab_1000_L	ORF1ab	1000	SRR15659324	16466	C	T	0,99914	2021-08-11	United States
ORF1ab_1918_V	ORF1ab	1918	SRR15659324	19220	C	T	0,998448	2021-08-11	United States
S_19_R	S	19	SRR15659324	21618	C	G	0,695124	2021-08-11	United States
S_142_D	S	142	SRR15659324	21987	G	A	1	2021-08-11	United States
S_156_NA	S	156	SRR15659324	22028	G	-AGTTCA	0,999083	2021-08-11	United States
S_452_R	S	452	SRR15659324	22917	T	G	1	2021-08-11	United States
S_478_K	S	478	SRR15659324	22995	C	A	0,413991	2021-08-11	United States
S_614_G	S	614	SRR15659324	23403	A	G	0,999831	2021-08-11	United States
S_681_R	S	681	SRR15659324	23604	C	G	1	2021-08-11	United States
S_950_N	S	950	SRR15659324	24410	G	A	0,999542	2021-08-11	United States
ORF3a_26_L	ORF3a	26	SRR15659324	25469	C	T	0,999587	2021-08-11	United States
ORF3a_74_F	ORF3a	74	SRR15659324	25613	C	T	0,991485	2021-08-11	United States
M_82_T	M	82	SRR15659324	26767	T	C	0,99252	2021-08-11	United States
ORF7a_82_A	ORF7a	82	SRR15659324	27638	T	C	0,999218	2021-08-11	United States
ORF7a_120_I	ORF7a	120	SRR15659324	27752	C	T	1	2021-08-11	United States
ORF7b_40_I	ORF7b	40	SRR15659324	27874	C	T	0,742188	2021-08-11	United States
ORF8_118_NA	ORF8	118	SRR15659324	28247	A	-GATTTC	0,99716	2021-08-11	United States
N_63_G	N	63	SRR15659324	28461	A	G	0,998739	2021-08-11	United States
N_203_M	N	203	SRR15659324	28881	G	T	0,999763	2021-08-11	United States
N_215_C	N	215	SRR15659324	28916	G	T	0,998363	2021-08-11	United States
N_377_Y	N	377	SRR15659324	29402	G	T	0,999525	2021-08-11	United States
ORF1ab_599_V	ORF1ab	599	SRR15659326	2061	C	T	0,994065	2021-08-11	United States
ORF1ab_1306_S	ORF1ab	1306	SRR15659326	4181	G	T	0,994612	2021-08-11	United States
ORF1ab_1898_D	ORF1ab	1898	SRR15659326	5957	A	G	0,201802	2021-08-11	United States
ORF1ab_2046_L	ORF1ab	2046	SRR15659326	6402	C	T	0,29576	2021-08-11	United States
ORF1ab_2287_S	ORF1ab	2287	SRR15659326	7124	C	T	0,998016	2021-08-11	United States
ORF1ab_2355_S	ORF1ab	2355	SRR15659326	7328	G	T	0,330579	2021-08-11	United States
ORF1ab_2930_L	ORF1ab	2930	SRR15659326	9053	G	T	0,98913	2021-08-11	United States
ORF1ab_3255_I	ORF1ab	3255	SRR15659326	10029	C	T	0,787894	2021-08-11	United States
ORF1ab_3371_S	ORF1ab	3371	SRR15659326	10376	C	T	0,0777778	2021-08-11	United States
ORF1ab_3646_A	ORF1ab	3646	SRR15659326	11201	A	G	0,892491	2021-08-11	United States
ORF1ab_314_L	ORF1ab	314	SRR15659326	14408	C	T	0,185053	2021-08-11	United States
ORF1ab_662_S	ORF1ab	662	SRR15659326	15451	G	A	0,366165	2021-08-11	United States
ORF1ab_1000_L	ORF1ab	1000	SRR15659326	16466	C	T	1	2021-08-11	United States
ORF1ab_1918_V	ORF1ab	1918	SRR15659326	19220	C	T	0,994799	2021-08-11	United States
S_19_R	S	19	SRR15659326	21618	C	G	0,486137	2021-08-11	United States
S_452_R	S	452	SRR15659326	22917	T	G	1	2021-08-11	United States
S_478_K	S	478	SRR15659326	22995	C	A	0,902913	2021-08-11	United States
S_614_G	S	614	SRR15659326	23403	A	G	1	2021-08-11	United States
S_681_R	S	681	SRR15659326	23604	C	G	1	2021-08-11	United States
S_950_N	S	950	SRR15659326	24410	G	A	0,999429	2021-08-11	United States
S_1104_L	S	1104	SRR15659326	24872	G	T	0,997685	2021-08-11	United States
ORF3a_26_L	ORF3a	26	SRR15659326	25469	C	T	1	2021-08-11	United States
ORF3a_101_F	ORF3a	101	SRR15659326	25693	C	T	0,10754	2021-08-11	United States
M_82_T	M	82	SRR15659326	26767	T	C	0,994573	2021-08-11	United States
ORF7a_82_A	ORF7a	82	SRR15659326	27638	T	C	1	2021-08-11	United States
ORF7a_120_I	ORF7a	120	SRR15659326	27752	C	T	1	2021-08-11	United States
ORF7b_40_I	ORF7b	40	SRR15659326	27874	C	T	0,854251	2021-08-11	United States
ORF8_118_NA	ORF8	118	SRR15659326	28247	A	-GATTTC	0,994723	2021-08-11	United States
N_63_G	N	63	SRR15659326	28461	A	G	1	2021-08-11	United States
N_101_I	N	101	SRR15659326	28576	G	A	0,0812133	2021-08-11	United States
N_203_M	N	203	SRR15659326	28881	G	T	0,998815	2021-08-11	United States
N_215_C	N	215	SRR15659326	28916	G	T	1	2021-08-11	United States
N_240_L	N	240	SRR15659326	28992	A	T	0,270903	2021-08-11	United States
N_377_Y	N	377	SRR15659326	29402	G	T	1	2021-08-11	United States
ORF1ab_1306_S	ORF1ab	1306	SRR15659328	4181	G	T	0,997296	2021-08-13	United States
ORF1ab_2046_L	ORF1ab	2046	SRR15659328	6402	C	T	0,778353	2021-08-13	United States
ORF1ab_2125_Y	ORF1ab	2125	SRR15659328	6638	C	T	0,981802	2021-08-13	United States
ORF1ab_2287_S	ORF1ab	2287	SRR15659328	7124	C	T	0,998293	2021-08-13	United States
ORF1ab_2355_S	ORF1ab	2355	SRR15659328	7328	G	T	0,111005	2021-08-13	United States
ORF1ab_2554_V	ORF1ab	2554	SRR15659328	7926	C	T	0,995267	2021-08-13	United States
ORF1ab_2930_L	ORF1ab	2930	SRR15659328	9053	G	T	0,994308	2021-08-13	United States
ORF1ab_3255_I	ORF1ab	3255	SRR15659328	10029	C	T	0,73239	2021-08-13	United States
ORF1ab_3646_A	ORF1ab	3646	SRR15659328	11201	A	G	0,858719	2021-08-13	United States
ORF1ab_183_V	ORF1ab	183	SRR15659328	14014	T	G	0,993626	2021-08-13	United States
ORF1ab_314_L	ORF1ab	314	SRR15659328	14408	C	T	0,225559	2021-08-13	United States
ORF1ab_662_S	ORF1ab	662	SRR15659328	15451	G	A	0,455206	2021-08-13	United States
ORF1ab_1000_L	ORF1ab	1000	SRR15659328	16466	C	T	0,999588	2021-08-13	United States
ORF1ab_1087_Y	ORF1ab	1087	SRR15659328	16726	C	T	0,994084	2021-08-13	United States
ORF1ab_1918_V	ORF1ab	1918	SRR15659328	19220	C	T	0,998219	2021-08-13	United States
S_19_R	S	19	SRR15659328	21618	C	G	0,746413	2021-08-13	United States
S_142_D	S	142	SRR15659328	21987	G	A	0,999549	2021-08-13	United States
S_156_NA	S	156	SRR15659328	22028	G	-AGTTCA	0,998864	2021-08-13	United States
S_452_R	S	452	SRR15659328	22917	T	G	0,999786	2021-08-13	United States
S_478_K	S	478	SRR15659328	22995	C	A	0,484904	2021-08-13	United States
S_614_G	S	614	SRR15659328	23403	A	G	0,999803	2021-08-13	United States
S_681_R	S	681	SRR15659328	23604	C	G	0,999826	2021-08-13	United States
S_950_N	S	950	SRR15659328	24410	G	A	0,999868	2021-08-13	United States
ORF3a_26_L	ORF3a	26	SRR15659328	25469	C	T	0,999881	2021-08-13	United States
M_82_T	M	82	SRR15659328	26767	T	C	0,991957	2021-08-13	United States
ORF7a_82_A	ORF7a	82	SRR15659328	27638	T	C	0,999651	2021-08-13	United States
ORF7a_120_I	ORF7a	120	SRR15659328	27752	C	T	0,999866	2021-08-13	United States
ORF7b_40_I	ORF7b	40	SRR15659328	27874	C	T	0,920495	2021-08-13	United States
ORF8_60_F	ORF8	60	SRR15659328	28073	G	T	0,765146	2021-08-13	United States
ORF8_118_NA	ORF8	118	SRR15659328	28247	A	-GATTTC	0,994846	2021-08-13	United States
N_63_N	N	63	SRR15659328	28460	G	A	0,993809	2021-08-13	United States
N_63_G	N	63	SRR15659328	28461	A	G	0,999431	2021-08-13	United States
N_203_M	N	203	SRR15659328	28881	G	T	0,999877	2021-08-13	United States
N_215_C	N	215	SRR15659328	28916	G	T	0,99849	2021-08-13	United States
N_377_Y	N	377	SRR15659328	29402	G	T	0,999931	2021-08-13	United States
ORF1ab_1306_S	ORF1ab	1306	SRR15659334	4181	G	T	0,997992	2021-08-13	United States
ORF1ab_1872_N	ORF1ab	1872	SRR15659334	5880	G	A	0,993564	2021-08-13	United States
ORF1ab_2046_L	ORF1ab	2046	SRR15659334	6402	C	T	0,821438	2021-08-13	United States
ORF1ab_2287_S	ORF1ab	2287	SRR15659334	7124	C	T	0,998829	2021-08-13	United States
ORF1ab_2355_S	ORF1ab	2355	SRR15659334	7328	G	T	0,0959206	2021-08-13	United States
ORF1ab_2930_L	ORF1ab	2930	SRR15659334	9053	G	T	0,991903	2021-08-13	United States
ORF1ab_3255_I	ORF1ab	3255	SRR15659334	10029	C	T	0,683797	2021-08-13	United States
ORF1ab_3353_R	ORF1ab	3353	SRR15659334	10323	A	G	0,128698	2021-08-13	United States
ORF1ab_3646_A	ORF1ab	3646	SRR15659334	11201	A	G	0,863699	2021-08-13	United States
ORF1ab_3731_V	ORF1ab	3731	SRR15659334	11456	A	G	0,99458	2021-08-13	United States
ORF1ab_4182_F	ORF1ab	4182	SRR15659334	12809	C	T	0,993309	2021-08-13	United States
ORF1ab_314_L	ORF1ab	314	SRR15659334	14408	C	T	0,271575	2021-08-13	United States
ORF1ab_662_S	ORF1ab	662	SRR15659334	15451	G	A	0,510836	2021-08-13	United States
ORF1ab_1000_L	ORF1ab	1000	SRR15659334	16466	C	T	0,999666	2021-08-13	United States
ORF1ab_1682_S	ORF1ab	1682	SRR15659334	18511	C	T	0,990115	2021-08-13	United States
ORF1ab_1918_V	ORF1ab	1918	SRR15659334	19220	C	T	0,997446	2021-08-13	United States
ORF1ab_2131_V	ORF1ab	2131	SRR15659334	19859	C	T	0,643227	2021-08-13	United States
S_19_R	S	19	SRR15659334	21618	C	G	0,761795	2021-08-13	United States
S_142_D	S	142	SRR15659334	21987	G	A	1	2021-08-13	United States
S_156_NA	S	156	SRR15659334	22028	G	-AGTTCA	0,998095	2021-08-13	United States
S_452_R	S	452	SRR15659334	22917	T	G	1	2021-08-13	United States
S_478_K	S	478	SRR15659334	22995	C	A	0,497396	2021-08-13	United States
S_614_G	S	614	SRR15659334	23403	A	G	1	2021-08-13	United States
S_681_R	S	681	SRR15659334	23604	C	G	0,999476	2021-08-13	United States
S_793_R	S	793	SRR15659334	23940	C	G	0,0512175	2021-08-13	United States
S_950_N	S	950	SRR15659334	24410	G	A	0,999726	2021-08-13	United States
ORF3a_26_L	ORF3a	26	SRR15659334	25469	C	T	0,999794	2021-08-13	United States
M_82_T	M	82	SRR15659334	26767	T	C	0,992944	2021-08-13	United States
ORF7a_82_A	ORF7a	82	SRR15659334	27638	T	C	1	2021-08-13	United States
ORF7a_120_I	ORF7a	120	SRR15659334	27752	C	T	1	2021-08-13	United States
ORF7b_40_I	ORF7b	40	SRR15659334	27874	C	T	0,919972	2021-08-13	United States
ORF8_118_NA	ORF8	118	SRR15659334	28247	A	-GATTTC	0,996343	2021-08-13	United States
N_63_G	N	63	SRR15659334	28461	A	G	0,999245	2021-08-13	United States
N_203_M	N	203	SRR15659334	28881	G	T	1	2021-08-13	United States
N_215_C	N	215	SRR15659334	28916	G	T	0,997203	2021-08-13	United States
N_377_Y	N	377	SRR15659334	29402	G	T	1	2021-08-13	United States
ORF1ab_378_I	ORF1ab	378	SRR15659335	1397	G	A	0,088808	2021-08-11	United States
ORF1ab_1306_S	ORF1ab	1306	SRR15659335	4181	G	T	0,999838	2021-08-11	United States
ORF1ab_2046_L	ORF1ab	2046	SRR15659335	6402	C	T	0,607631	2021-08-11	United States
ORF1ab_2287_S	ORF1ab	2287	SRR15659335	7124	C	T	0,999576	2021-08-11	United States
ORF1ab_2355_S	ORF1ab	2355	SRR15659335	7328	G	T	0,326177	2021-08-11	United States
ORF1ab_2930_L	ORF1ab	2930	SRR15659335	9053	G	T	1	2021-08-11	United States
ORF1ab_3255_I	ORF1ab	3255	SRR15659335	10029	C	T	0,768356	2021-08-11	United States
ORF1ab_3646_A	ORF1ab	3646	SRR15659335	11201	A	G	0,828745	2021-08-11	United States
ORF1ab_314_L	ORF1ab	314	SRR15659335	14408	C	T	0,109106	2021-08-11	United States
ORF1ab_662_S	ORF1ab	662	SRR15659335	15451	G	A	0,243572	2021-08-11	United States
ORF1ab_1000_L	ORF1ab	1000	SRR15659335	16466	C	T	0,99992	2021-08-11	United States
ORF1ab_1918_V	ORF1ab	1918	SRR15659335	19220	C	T	0,999599	2021-08-11	United States
S_19_R	S	19	SRR15659335	21618	C	G	0,391697	2021-08-11	United States
S_112_L	S	112	SRR15659335	21897	C	T	1	2021-08-11	United States
S_142_D	S	142	SRR15659335	21987	G	A	1	2021-08-11	United States
S_156_NA	S	156	SRR15659335	22028	G	-AGTTCA	0,998221	2021-08-11	United States
S_452_R	S	452	SRR15659335	22917	T	G	0,999521	2021-08-11	United States
S_478_K	S	478	SRR15659335	22995	C	A	0,752905	2021-08-11	United States
S_522_V	S	522	SRR15659335	23127	C	T	0,997932	2021-08-11	United States
S_614_G	S	614	SRR15659335	23403	A	G	1	2021-08-11	United States
S_681_R	S	681	SRR15659335	23604	C	G	0,999454	2021-08-11	United States
S_950_N	S	950	SRR15659335	24410	G	A	0,999775	2021-08-11	United States
ORF3a_26_L	ORF3a	26	SRR15659335	25469	C	T	0,999754	2021-08-11	United States
ORF3a_239_Q	ORF3a	239	SRR15659335	26107	G	C	0,584946	2021-08-11	United States
M_82_T	M	82	SRR15659335	26767	T	C	0,993078	2021-08-11	United States
ORF6_21_A	ORF6	21	SRR15659335	27262	A	G	0,998563	2021-08-11	United States
ORF7a_82_A	ORF7a	82	SRR15659335	27638	T	C	1	2021-08-11	United States
ORF7a_120_I	ORF7a	120	SRR15659335	27752	C	T	0,99966	2021-08-11	United States
ORF7b_40_I	ORF7b	40	SRR15659335	27874	C	T	0,830715	2021-08-11	United States
ORF8_118_NA	ORF8	118	SRR15659335	28247	A	-GATTTC	0,994579	2021-08-11	United States
N_63_G	N	63	SRR15659335	28461	A	G	1	2021-08-11	United States
N_203_M	N	203	SRR15659335	28881	G	T	0,999235	2021-08-11	United States
N_205_I	N	205	SRR15659335	28887	C	T	0,994894	2021-08-11	United States
N_215_C	N	215	SRR15659335	28916	G	T	0,999256	2021-08-11	United States
N_377_Y	N	377	SRR15659335	29402	G	T	0,9998	2021-08-11	United States
ORF1ab_140_NA	ORF1ab	140	SRR15659337	685	A	-AAGTCATTT	0,978607	2021-08-10	United States
ORF1ab_216_Y	ORF1ab	216	SRR15659337	912	C	A	0,315867	2021-08-10	United States
ORF1ab_1306_S	ORF1ab	1306	SRR15659337	4181	G	T	0,998261	2021-08-10	United States
ORF1ab_2046_L	ORF1ab	2046	SRR15659337	6402	C	T	0,85689	2021-08-10	United States
ORF1ab_2287_S	ORF1ab	2287	SRR15659337	7124	C	T	0,998642	2021-08-10	United States
ORF1ab_2355_S	ORF1ab	2355	SRR15659337	7328	G	T	0,133801	2021-08-10	United States
ORF1ab_2930_L	ORF1ab	2930	SRR15659337	9053	G	T	0,997086	2021-08-10	United States
ORF1ab_3255_I	ORF1ab	3255	SRR15659337	10029	C	T	0,642686	2021-08-10	United States
ORF1ab_3646_A	ORF1ab	3646	SRR15659337	11201	A	G	0,848864	2021-08-10	United States
ORF1ab_3657_V	ORF1ab	3657	SRR15659337	11235	C	T	0,13374	2021-08-10	United States
ORF1ab_314_L	ORF1ab	314	SRR15659337	14408	C	T	0,285256	2021-08-10	United States
ORF1ab_662_S	ORF1ab	662	SRR15659337	15451	G	A	0,483869	2021-08-10	United States
ORF1ab_1000_L	ORF1ab	1000	SRR15659337	16466	C	T	0,999689	2021-08-10	United States
ORF1ab_1095_S	ORF1ab	1095	SRR15659337	16750	C	T	0,468028	2021-08-10	United States
ORF1ab_1918_V	ORF1ab	1918	SRR15659337	19220	C	T	0,998328	2021-08-10	United States
S_19_R	S	19	SRR15659337	21618	C	G	0,675001	2021-08-10	United States
S_95_I	S	95	SRR15659337	21846	C	T	0,996094	2021-08-10	United States
S_142_D	S	142	SRR15659337	21987	G	A	1	2021-08-10	United States
S_156_NA	S	156	SRR15659337	22028	G	-AGTTCA	0,998688	2021-08-10	United States
S_452_R	S	452	SRR15659337	22917	T	G	0,999776	2021-08-10	United States
S_478_K	S	478	SRR15659337	22995	C	A	0,445562	2021-08-10	United States
S_614_G	S	614	SRR15659337	23403	A	G	0,999713	2021-08-10	United States
S_681_R	S	681	SRR15659337	23604	C	G	0,999809	2021-08-10	United States
S_950_N	S	950	SRR15659337	24410	G	A	0,999741	2021-08-10	United States
ORF3a_26_L	ORF3a	26	SRR15659337	25469	C	T	0,999713	2021-08-10	United States
M_82_T	M	82	SRR15659337	26767	T	C	0,993278	2021-08-10	United States
ORF7a_47_NA	ORF7a	47	SRR15659337	27534	T	-CCTCTAGCTGATAACAAATTTGCACTGACTTGCTTTAGC	0,986189	2021-08-10	United States
ORF7a_82_A	ORF7a	82	SRR15659337	27638	T	C	0,999835	2021-08-10	United States
ORF7a_120_I	ORF7a	120	SRR15659337	27752	C	T	0,999846	2021-08-10	United States
ORF7b_40_I	ORF7b	40	SRR15659337	27874	C	T	0,922087	2021-08-10	United States
ORF8_118_NA	ORF8	118	SRR15659337	28247	A	-GATTTC	0,996532	2021-08-10	United States
N_63_G	N	63	SRR15659337	28461	A	G	0,999724	2021-08-10	United States
N_203_M	N	203	SRR15659337	28881	G	T	0,999781	2021-08-10	United States
N_215_C	N	215	SRR15659337	28916	G	T	0,99827	2021-08-10	United States
N_377_Y	N	377	SRR15659337	29402	G	T	0,99951	2021-08-10	United States
ORF1ab_640_D	ORF1ab	640	SRR15659338	2185	G	T	0,962452	2021-08-13	United States
ORF1ab_1640_L	ORF1ab	1640	SRR15659338	5184	C	T	0,597924	2021-08-13	United States
ORF1ab_2355_S	ORF1ab	2355	SRR15659338	7328	G	T	0,149612	2021-08-13	United States
ORF1ab_3209_V	ORF1ab	3209	SRR15659338	9891	C	T	0,998295	2021-08-13	United States
ORF1ab_3718_A	ORF1ab	3718	SRR15659338	11418	T	C	0,995018	2021-08-13	United States
ORF1ab_3750_I	ORF1ab	3750	SRR15659338	11514	C	T	0,993197	2021-08-13	United States
ORF1ab_314_L	ORF1ab	314	SRR15659338	14408	C	T	0,243667	2021-08-13	United States
ORF1ab_662_S	ORF1ab	662	SRR15659338	15451	G	A	0,514495	2021-08-13	United States
ORF1ab_1000_L	ORF1ab	1000	SRR15659338	16466	C	T	0,99973	2021-08-13	United States
S_19_R	S	19	SRR15659338	21618	C	G	0,766234	2021-08-13	United States
S_142_D	S	142	SRR15659338	21987	G	A	0,999667	2021-08-13	United States
S_156_NA	S	156	SRR15659338	22028	G	-AGTTCA	0,99883	2021-08-13	United States
S_222_V	S	222	SRR15659338	22227	C	T	0,993699	2021-08-13	United States
S_452_R	S	452	SRR15659338	22917	T	G	0,999814	2021-08-13	United States
S_478_K	S	478	SRR15659338	22995	C	A	0,444897	2021-08-13	United States
S_614_G	S	614	SRR15659338	23403	A	G	0,99979	2021-08-13	United States
S_681_R	S	681	SRR15659338	23604	C	G	0,999183	2021-08-13	United States
S_950_N	S	950	SRR15659338	24410	G	A	0,999734	2021-08-13	United States
ORF3a_23_V	ORF3a	23	SRR15659338	25460	C	T	0,990414	2021-08-13	United States
ORF3a_26_L	ORF3a	26	SRR15659338	25469	C	T	0,999702	2021-08-13	United States
M_82_T	M	82	SRR15659338	26767	T	C	0,991075	2021-08-13	United States
ORF7a_82_A	ORF7a	82	SRR15659338	27638	T	C	0,999897	2021-08-13	United States
ORF7a_120_I	ORF7a	120	SRR15659338	27752	C	T	0,999746	2021-08-13	United States
ORF7b_20_F	ORF7b	20	SRR15659338	27813	C	T	0,989481	2021-08-13	United States
ORF8_118_NA	ORF8	118	SRR15659338	28247	A	-GATTTC	0,997263	2021-08-13	United States
N_63_G	N	63	SRR15659338	28461	A	G	0,999403	2021-08-13	United States
N_203_M	N	203	SRR15659338	28881	G	T	0,9996	2021-08-13	United States
N_377_Y	N	377	SRR15659338	29402	G	T	0,99969	2021-08-13	United States
ORF1ab_281_V	ORF1ab	281	SRR15659339	1106	A	G	0,993766	2021-08-11	United States
ORF1ab_1640_L	ORF1ab	1640	SRR15659339	5184	C	T	0,599217	2021-08-11	United States
ORF1ab_2355_S	ORF1ab	2355	SRR15659339	7328	G	T	0,111346	2021-08-11	United States
ORF1ab_3209_V	ORF1ab	3209	SRR15659339	9891	C	T	0,997459	2021-08-11	United States
ORF1ab_3718_A	ORF1ab	3718	SRR15659339	11418	T	C	0,994572	2021-08-11	United States
ORF1ab_3750_I	ORF1ab	3750	SRR15659339	11514	C	T	0,993328	2021-08-11	United States
ORF1ab_314_L	ORF1ab	314	SRR15659339	14408	C	T	0,207208	2021-08-11	United States
ORF1ab_662_S	ORF1ab	662	SRR15659339	15451	G	A	0,459491	2021-08-11	United States
ORF1ab_1000_L	ORF1ab	1000	SRR15659339	16466	C	T	0,999745	2021-08-11	United States
S_19_R	S	19	SRR15659339	21618	C	G	0,647598	2021-08-11	United States
S_142_D	S	142	SRR15659339	21987	G	A	1	2021-08-11	United States
S_156_NA	S	156	SRR15659339	22028	G	-AGTTCA	0,997146	2021-08-11	United States
S_222_V	S	222	SRR15659339	22227	C	T	0,995677	2021-08-11	United States
S_452_R	S	452	SRR15659339	22917	T	G	1	2021-08-11	United States
S_478_K	S	478	SRR15659339	22995	C	A	0,497667	2021-08-11	United States
S_614_G	S	614	SRR15659339	23403	A	G	0,999842	2021-08-11	United States
S_681_R	S	681	SRR15659339	23604	C	G	0,999672	2021-08-11	United States
S_950_N	S	950	SRR15659339	24410	G	A	0,999845	2021-08-11	United States
S_1074_S	S	1074	SRR15659339	24783	A	G	0,990427	2021-08-11	United States
S_1264_L	S	1264	SRR15659339	25352	G	T	0,983142	2021-08-11	United States
ORF3a_26_L	ORF3a	26	SRR15659339	25469	C	T	0,999773	2021-08-11	United States
M_82_T	M	82	SRR15659339	26767	T	C	0,996232	2021-08-11	United States
ORF6_48_N	ORF6	48	SRR15659339	27345	A	T	0,992588	2021-08-11	United States
ORF7a_82_A	ORF7a	82	SRR15659339	27638	T	C	1	2021-08-11	United States
ORF7a_120_I	ORF7a	120	SRR15659339	27752	C	T	1	2021-08-11	United States
ORF8_118_NA	ORF8	118	SRR15659339	28247	A	-GATTTC	0,997181	2021-08-11	United States
N_63_G	N	63	SRR15659339	28461	A	G	0,999408	2021-08-11	United States
N_203_M	N	203	SRR15659339	28881	G	T	1	2021-08-11	United States
N_377_Y	N	377	SRR15659339	29402	G	T	1	2021-08-11	United States
ORF1ab_1306_S	ORF1ab	1306	SRR15659340	4181	G	T	0,997593	2021-08-11	United States
ORF1ab_2046_L	ORF1ab	2046	SRR15659340	6402	C	T	0,827341	2021-08-11	United States
ORF1ab_2125_Y	ORF1ab	2125	SRR15659340	6638	C	T	0,987305	2021-08-11	United States
ORF1ab_2287_S	ORF1ab	2287	SRR15659340	7124	C	T	0,998637	2021-08-11	United States
ORF1ab_2355_S	ORF1ab	2355	SRR15659340	7328	G	T	0,0912246	2021-08-11	United States
ORF1ab_2554_V	ORF1ab	2554	SRR15659340	7926	C	T	0,994336	2021-08-11	United States
ORF1ab_2930_L	ORF1ab	2930	SRR15659340	9053	G	T	0,994227	2021-08-11	United States
ORF1ab_3255_I	ORF1ab	3255	SRR15659340	10029	C	T	0,637718	2021-08-11	United States
ORF1ab_3454_V	ORF1ab	3454	SRR15659340	10626	C	T	0,994266	2021-08-11	United States
ORF1ab_3646_A	ORF1ab	3646	SRR15659340	11201	A	G	0,931106	2021-08-11	United States
ORF1ab_4157_S	ORF1ab	4157	SRR15659340	12734	G	A	0,992797	2021-08-11	United States
ORF1ab_183_V	ORF1ab	183	SRR15659340	14014	T	G	0,993806	2021-08-11	United States
ORF1ab_314_L	ORF1ab	314	SRR15659340	14408	C	T	0,264369	2021-08-11	United States
ORF1ab_662_S	ORF1ab	662	SRR15659340	15451	G	A	0,466258	2021-08-11	United States
ORF1ab_1000_L	ORF1ab	1000	SRR15659340	16466	C	T	0,999714	2021-08-11	United States
ORF1ab_1087_Y	ORF1ab	1087	SRR15659340	16726	C	T	0,994119	2021-08-11	United States
ORF1ab_1918_V	ORF1ab	1918	SRR15659340	19220	C	T	0,99796	2021-08-11	United States
S_19_R	S	19	SRR15659340	21618	C	G	0,668138	2021-08-11	United States
S_142_D	S	142	SRR15659340	21987	G	A	1	2021-08-11	United States
S_156_NA	S	156	SRR15659340	22028	G	-AGTTCA	0,99832	2021-08-11	United States
S_452_R	S	452	SRR15659340	22917	T	G	1	2021-08-11	United States
S_478_K	S	478	SRR15659340	22995	C	A	0,4257	2021-08-11	United States
S_614_G	S	614	SRR15659340	23403	A	G	0,99994	2021-08-11	United States
S_681_R	S	681	SRR15659340	23604	C	G	0,999532	2021-08-11	United States
S_792_L	S	792	SRR15659340	23937	C	T	0,0663798	2021-08-11	United States
S_950_N	S	950	SRR15659340	24410	G	A	0,999789	2021-08-11	United States
ORF3a_26_L	ORF3a	26	SRR15659340	25469	C	T	0,999772	2021-08-11	United States
M_82_T	M	82	SRR15659340	26767	T	C	0,993669	2021-08-11	United States
ORF7a_82_A	ORF7a	82	SRR15659340	27638	T	C	1	2021-08-11	United States
ORF7a_120_I	ORF7a	120	SRR15659340	27752	C	T	0,999855	2021-08-11	United States
ORF7b_40_I	ORF7b	40	SRR15659340	27874	C	T	0,945665	2021-08-11	United States
ORF8_60_F	ORF8	60	SRR15659340	28073	G	T	0,741612	2021-08-11	United States
ORF8_118_NA	ORF8	118	SRR15659340	28247	A	-GATTTC	0,992857	2021-08-11	United States
N_63_G	N	63	SRR15659340	28461	A	G	0,999478	2021-08-11	United States
N_203_M	N	203	SRR15659340	28881	G	T	0,999861	2021-08-11	United States
N_215_C	N	215	SRR15659340	28916	G	T	0,998071	2021-08-11	United States
N_377_Y	N	377	SRR15659340	29402	G	T	0,999795	2021-08-11	United States
ORF1ab_731_I	ORF1ab	731	SRR15659341	2458	G	T	0,102662	2021-08-10	United States
ORF1ab_1306_S	ORF1ab	1306	SRR15659341	4181	G	T	1	2021-08-10	United States
ORF1ab_2046_L	ORF1ab	2046	SRR15659341	6402	C	T	0,175224	2021-08-10	United States
ORF1ab_2125_Y	ORF1ab	2125	SRR15659341	6638	C	T	0,958525	2021-08-10	United States
ORF1ab_2287_S	ORF1ab	2287	SRR15659341	7124	C	T	0,999028	2021-08-10	United States
ORF1ab_2355_S	ORF1ab	2355	SRR15659341	7328	G	T	0,355072	2021-08-10	United States
ORF1ab_2554_V	ORF1ab	2554	SRR15659341	7926	C	T	0,986957	2021-08-10	United States
ORF1ab_2930_L	ORF1ab	2930	SRR15659341	9053	G	T	0,993151	2021-08-10	United States
ORF1ab_3255_I	ORF1ab	3255	SRR15659341	10029	C	T	0,844402	2021-08-10	United States
ORF1ab_3646_A	ORF1ab	3646	SRR15659341	11201	A	G	0,764004	2021-08-10	United States
ORF1ab_183_V	ORF1ab	183	SRR15659341	14014	T	G	0,997657	2021-08-10	United States
ORF1ab_314_L	ORF1ab	314	SRR15659341	14408	C	T	0,244197	2021-08-10	United States
ORF1ab_662_S	ORF1ab	662	SRR15659341	15451	G	A	0,344189	2021-08-10	United States
ORF1ab_1000_L	ORF1ab	1000	SRR15659341	16466	C	T	1	2021-08-10	United States
ORF1ab_1087_Y	ORF1ab	1087	SRR15659341	16726	C	T	0,995793	2021-08-10	United States
ORF1ab_1681_F	ORF1ab	1681	SRR15659341	18508	C	T	0,296989	2021-08-10	United States
ORF1ab_1918_V	ORF1ab	1918	SRR15659341	19220	C	T	0,997843	2021-08-10	United States
S_19_R	S	19	SRR15659341	21618	C	G	0,73125	2021-08-10	United States
S_452_R	S	452	SRR15659341	22917	T	G	1	2021-08-10	United States
S_478_K	S	478	SRR15659341	22995	C	A	0,857143	2021-08-10	United States
S_614_G	S	614	SRR15659341	23403	A	G	1	2021-08-10	United States
S_681_R	S	681	SRR15659341	23604	C	G	1	2021-08-10	United States
S_950_N	S	950	SRR15659341	24410	G	A	1	2021-08-10	United States
ORF3a_26_L	ORF3a	26	SRR15659341	25469	C	T	1	2021-08-10	United States
ORF3a_72_T	ORF3a	72	SRR15659341	25606	G	A	0,987547	2021-08-10	United States
M_82_T	M	82	SRR15659341	26767	T	C	0,995614	2021-08-10	United States
ORF7a_82_A	ORF7a	82	SRR15659341	27638	T	C	0,996226	2021-08-10	United States
ORF7a_120_I	ORF7a	120	SRR15659341	27752	C	T	1	2021-08-10	United States
ORF7b_40_I	ORF7b	40	SRR15659341	27874	C	T	0,726277	2021-08-10	United States
ORF8_60_F	ORF8	60	SRR15659341	28073	G	T	0,57971	2021-08-10	United States
ORF8_118_NA	ORF8	118	SRR15659341	28247	A	-GATTTC	0,984802	2021-08-10	United States
N_63_G	N	63	SRR15659341	28461	A	G	1	2021-08-10	United States
N_101_I	N	101	SRR15659341	28576	G	A	0,116418	2021-08-10	United States
N_203_M	N	203	SRR15659341	28881	G	T	1	2021-08-10	United States
N_215_C	N	215	SRR15659341	28916	G	T	0,999366	2021-08-10	United States
N_377_Y	N	377	SRR15659341	29402	G	T	1	2021-08-10	United States
ORF1ab_378_I	ORF1ab	378	SRR15659342	1397	G	A	0,153846	2021-08-10	United States
ORF1ab_2355_S	ORF1ab	2355	SRR15659342	7328	G	T	0,251799	2021-08-10	United States
ORF1ab_3209_V	ORF1ab	3209	SRR15659342	9891	C	T	0,994197	2021-08-10	United States
ORF1ab_3718_A	ORF1ab	3718	SRR15659342	11418	T	C	0,997893	2021-08-10	United States
ORF1ab_3750_I	ORF1ab	3750	SRR15659342	11514	C	T	0,995859	2021-08-10	United States
ORF1ab_314_L	ORF1ab	314	SRR15659342	14408	C	T	0,202009	2021-08-10	United States
ORF1ab_662_S	ORF1ab	662	SRR15659342	15451	G	A	0,384615	2021-08-10	United States
ORF1ab_1000_L	ORF1ab	1000	SRR15659342	16466	C	T	0,999239	2021-08-10	United States
S_19_R	S	19	SRR15659342	21618	C	G	0,631851	2021-08-10	United States
S_142_D	S	142	SRR15659342	21987	G	A	1	2021-08-10	United States
S_156_NA	S	156	SRR15659342	22028	G	-AGTTCA	1	2021-08-10	United States
S_452_R	S	452	SRR15659342	22917	T	G	1	2021-08-10	United States
S_478_K	S	478	SRR15659342	22995	C	A	0,651163	2021-08-10	United States
S_614_G	S	614	SRR15659342	23403	A	G	1	2021-08-10	United States
S_681_R	S	681	SRR15659342	23604	C	G	0,997934	2021-08-10	United States
S_950_N	S	950	SRR15659342	24410	G	A	1	2021-08-10	United States
S_1074_S	S	1074	SRR15659342	24783	A	G	0,987207	2021-08-10	United States
S_1264_L	S	1264	SRR15659342	25352	G	T	0,985759	2021-08-10	United States
ORF3a_26_L	ORF3a	26	SRR15659342	25469	C	T	1	2021-08-10	United States
ORF3a_273_L	ORF3a	273	SRR15659342	26209	G	T	0,731286	2021-08-10	United States
M_82_T	M	82	SRR15659342	26767	T	C	0,991649	2021-08-10	United States
ORF6_48_N	ORF6	48	SRR15659342	27345	A	T	0,99005	2021-08-10	United States
ORF7a_82_A	ORF7a	82	SRR15659342	27638	T	C	1	2021-08-10	United States
ORF7a_120_I	ORF7a	120	SRR15659342	27752	C	T	1	2021-08-10	United States
ORF8_118_NA	ORF8	118	SRR15659342	28247	A	-GATTTC	0,996163	2021-08-10	United States
N_63_G	N	63	SRR15659342	28461	A	G	1	2021-08-10	United States
N_101_I	N	101	SRR15659342	28576	G	A	0,0524691	2021-08-10	United States
N_203_M	N	203	SRR15659342	28881	G	T	1	2021-08-10	United States
N_377_Y	N	377	SRR15659342	29402	G	T	0,997222	2021-08-10	United States
ORF1ab_854_S	ORF1ab	854	SRR15659343	2826	A	G	0,0626806	2021-08-10	United States
ORF1ab_1306_S	ORF1ab	1306	SRR15659343	4181	G	T	0,998299	2021-08-10	United States
ORF1ab_1872_N	ORF1ab	1872	SRR15659343	5880	G	A	0,994638	2021-08-10	United States
ORF1ab_2046_L	ORF1ab	2046	SRR15659343	6402	C	T	0,836218	2021-08-10	United States
ORF1ab_2287_S	ORF1ab	2287	SRR15659343	7124	C	T	0,998555	2021-08-10	United States
ORF1ab_2355_S	ORF1ab	2355	SRR15659343	7328	G	T	0,106377	2021-08-10	United States
ORF1ab_2930_L	ORF1ab	2930	SRR15659343	9053	G	T	0,993908	2021-08-10	United States
ORF1ab_2947_N	ORF1ab	2947	SRR15659343	9105	G	A	0,147866	2021-08-10	United States
ORF1ab_3255_I	ORF1ab	3255	SRR15659343	10029	C	T	0,663725	2021-08-10	United States
ORF1ab_3646_A	ORF1ab	3646	SRR15659343	11201	A	G	0,913399	2021-08-10	United States
ORF1ab_3731_V	ORF1ab	3731	SRR15659343	11456	A	G	0,994759	2021-08-10	United States
ORF1ab_4182_F	ORF1ab	4182	SRR15659343	12809	C	T	0,995233	2021-08-10	United States
ORF1ab_314_L	ORF1ab	314	SRR15659343	14408	C	T	0,255561	2021-08-10	United States
ORF1ab_662_S	ORF1ab	662	SRR15659343	15451	G	A	0,491093	2021-08-10	United States
ORF1ab_1000_L	ORF1ab	1000	SRR15659343	16466	C	T	0,999692	2021-08-10	United States
ORF1ab_1291_V	ORF1ab	1291	SRR15659343	17339	C	T	0,337074	2021-08-10	United States
ORF1ab_1918_V	ORF1ab	1918	SRR15659343	19220	C	T	0,998685	2021-08-10	United States
ORF1ab_2131_V	ORF1ab	2131	SRR15659343	19859	C	T	0,6684	2021-08-10	United States
S_19_R	S	19	SRR15659343	21618	C	G	0,644848	2021-08-10	United States
S_142_D	S	142	SRR15659343	21987	G	A	1	2021-08-10	United States
S_156_NA	S	156	SRR15659343	22028	G	-AGTTCA	0,99882	2021-08-10	United States
S_452_R	S	452	SRR15659343	22917	T	G	0,99982	2021-08-10	United States
S_478_K	S	478	SRR15659343	22995	C	A	0,458169	2021-08-10	United States
S_614_G	S	614	SRR15659343	23403	A	G	0,999739	2021-08-10	United States
S_681_R	S	681	SRR15659343	23604	C	G	0,999503	2021-08-10	United States
S_950_N	S	950	SRR15659343	24410	G	A	0,999754	2021-08-10	United States
ORF3a_26_L	ORF3a	26	SRR15659343	25469	C	T	0,999813	2021-08-10	United States
M_82_T	M	82	SRR15659343	26767	T	C	0,993329	2021-08-10	United States
ORF7a_82_A	ORF7a	82	SRR15659343	27638	T	C	0,999669	2021-08-10	United States
ORF7a_120_I	ORF7a	120	SRR15659343	27752	C	T	0,999856	2021-08-10	United States
ORF7b_40_I	ORF7b	40	SRR15659343	27874	C	T	0,935326	2021-08-10	United States
ORF8_118_NA	ORF8	118	SRR15659343	28247	A	-GATTTC	0,996949	2021-08-10	United States
N_63_G	N	63	SRR15659343	28461	A	G	0,999938	2021-08-10	United States
N_203_M	N	203	SRR15659343	28881	G	T	0,999571	2021-08-10	United States
N_215_C	N	215	SRR15659343	28916	G	T	0,998233	2021-08-10	United States
N_377_Y	N	377	SRR15659343	29402	G	T	0,999634	2021-08-10	United States
ORF1ab_669_N	ORF1ab	669	SRR15659344	2272	G	C	0,995726	2021-08-11	United States
ORF1ab_1306_S	ORF1ab	1306	SRR15659344	4181	G	T	0,997939	2021-08-11	United States
ORF1ab_2046_L	ORF1ab	2046	SRR15659344	6402	C	T	0,818067	2021-08-11	United States
ORF1ab_2287_S	ORF1ab	2287	SRR15659344	7124	C	T	0,998639	2021-08-11	United States
ORF1ab_2355_S	ORF1ab	2355	SRR15659344	7328	G	T	0,109183	2021-08-11	United States
ORF1ab_2847_S	ORF1ab	2847	SRR15659344	8805	A	G	0,996034	2021-08-11	United States
ORF1ab_2930_L	ORF1ab	2930	SRR15659344	9053	G	T	0,996723	2021-08-11	United States
ORF1ab_3255_I	ORF1ab	3255	SRR15659344	10029	C	T	0,697461	2021-08-11	United States
ORF1ab_3646_A	ORF1ab	3646	SRR15659344	11201	A	G	0,901824	2021-08-11	United States
ORF1ab_314_L	ORF1ab	314	SRR15659344	14408	C	T	0,236387	2021-08-11	United States
ORF1ab_662_S	ORF1ab	662	SRR15659344	15451	G	A	0,43025	2021-08-11	United States
ORF1ab_1000_L	ORF1ab	1000	SRR15659344	16466	C	T	0,999688	2021-08-11	United States
ORF1ab_1918_V	ORF1ab	1918	SRR15659344	19220	C	T	0,998549	2021-08-11	United States
S_19_R	S	19	SRR15659344	21618	C	G	0,671716	2021-08-11	United States
S_142_D	S	142	SRR15659344	21987	G	A	1	2021-08-11	United States
S_156_NA	S	156	SRR15659344	22028	G	-AGTTCA	0,997317	2021-08-11	United States
S_258_L	S	258	SRR15659344	22335	G	T	0,993566	2021-08-11	United States
S_417_N	S	417	SRR15659344	22813	G	T	0,995207	2021-08-11	United States
S_452_R	S	452	SRR15659344	22917	T	G	0,999639	2021-08-11	United States
S_478_K	S	478	SRR15659344	22995	C	A	0,465277	2021-08-11	United States
S_614_G	S	614	SRR15659344	23403	A	G	0,999817	2021-08-11	United States
S_681_R	S	681	SRR15659344	23604	C	G	0,999658	2021-08-11	United States
S_950_N	S	950	SRR15659344	24410	G	A	0,999788	2021-08-11	United States
ORF3a_26_L	ORF3a	26	SRR15659344	25469	C	T	0,999809	2021-08-11	United States
ORF3a_53_F	ORF3a	53	SRR15659344	25549	C	T	0,894869	2021-08-11	United States
ORF3a_222_Y	ORF3a	222	SRR15659344	26056	G	T	0,99519	2021-08-11	United States
M_29_F	M	29	SRR15659344	26607	C	T	0,975981	2021-08-11	United States
M_82_T	M	82	SRR15659344	26767	T	C	0,991485	2021-08-11	United States
ORF7a_41_D	ORF7a	41	SRR15659344	27516	G	T	0,991783	2021-08-11	United States
ORF7a_82_A	ORF7a	82	SRR15659344	27638	T	C	0,999812	2021-08-11	United States
ORF7a_120_I	ORF7a	120	SRR15659344	27752	C	T	0,99984	2021-08-11	United States
ORF7b_40_I	ORF7b	40	SRR15659344	27874	C	T	0,928905	2021-08-11	United States
ORF8_118_NA	ORF8	118	SRR15659344	28247	A	-GATTTC	0,997073	2021-08-11	United States
N_63_G	N	63	SRR15659344	28461	A	G	1	2021-08-11	United States
N_203_M	N	203	SRR15659344	28881	G	T	0,999936	2021-08-11	United States
N_215_C	N	215	SRR15659344	28916	G	T	0,997919	2021-08-11	United States
N_377_Y	N	377	SRR15659344	29402	G	T	0,999699	2021-08-11	United States
ORF1ab_767_K	ORF1ab	767	SRR15659345	2564	G	A	0,998782	2021-08-10	United States
ORF1ab_1228_G	ORF1ab	1228	SRR15659345	3948	A	G	0,997709	2021-08-10	United States
ORF1ab_1306_S	ORF1ab	1306	SRR15659345	4181	G	T	0,999328	2021-08-10	United States
ORF1ab_2046_L	ORF1ab	2046	SRR15659345	6402	C	T	0,842251	2021-08-10	United States
ORF1ab_2256_NA	ORF1ab	2256	SRR15659345	7031	A	-ATT	0,202156	2021-08-10	United States
ORF1ab_2287_S	ORF1ab	2287	SRR15659345	7124	C	T	0,999479	2021-08-10	United States
ORF1ab_2355_S	ORF1ab	2355	SRR15659345	7328	G	T	0,12799	2021-08-10	United States
ORF1ab_2930_L	ORF1ab	2930	SRR15659345	9053	G	T	0,99941	2021-08-10	United States
ORF1ab_3255_I	ORF1ab	3255	SRR15659345	10029	C	T	0,647054	2021-08-10	United States
ORF1ab_3646_A	ORF1ab	3646	SRR15659345	11201	A	G	0,898007	2021-08-10	United States
ORF1ab_3766_F	ORF1ab	3766	SRR15659345	11562	G	T	0,708965	2021-08-10	United States
ORF1ab_314_L	ORF1ab	314	SRR15659345	14408	C	T	0,249419	2021-08-10	United States
ORF1ab_662_S	ORF1ab	662	SRR15659345	15451	G	A	0,442675	2021-08-10	United States
ORF1ab_1000_L	ORF1ab	1000	SRR15659345	16466	C	T	0,999616	2021-08-10	United States
ORF1ab_1918_V	ORF1ab	1918	SRR15659345	19220	C	T	0,999476	2021-08-10	United States
ORF1ab_2318_N	ORF1ab	2318	SRR15659345	20419	G	A	0,999149	2021-08-10	United States
S_19_R	S	19	SRR15659345	21618	C	G	0,652541	2021-08-10	United States
S_142_D	S	142	SRR15659345	21987	G	A	0,99967	2021-08-10	United States
S_156_NA	S	156	SRR15659345	22028	G	-AGTTCA	0,998337	2021-08-10	United States
S_452_R	S	452	SRR15659345	22917	T	G	0,999363	2021-08-10	United States
S_478_K	S	478	SRR15659345	22995	C	A	0,43491	2021-08-10	United States
S_614_G	S	614	SRR15659345	23403	A	G	0,999761	2021-08-10	United States
S_681_R	S	681	SRR15659345	23604	C	G	0,999631	2021-08-10	United States
S_950_N	S	950	SRR15659345	24410	G	A	0,999836	2021-08-10	United States
ORF3a_26_L	ORF3a	26	SRR15659345	25469	C	T	0,999851	2021-08-10	United States
ORF3a_108_F	ORF3a	108	SRR15659345	25714	C	T	0,998464	2021-08-10	United States
ORF3a_239_Q	ORF3a	239	SRR15659345	26107	G	C	0,759302	2021-08-10	United States
M_82_T	M	82	SRR15659345	26767	T	C	0,992884	2021-08-10	United States
ORF7a_62_*	ORF7a	62	SRR15659345	27577	C	T	0,997254	2021-08-10	United States
ORF7a_82_A	ORF7a	82	SRR15659345	27638	T	C	1	2021-08-10	United States
ORF7a_120_I	ORF7a	120	SRR15659345	27752	C	T	0,999807	2021-08-10	United States
ORF7b_40_I	ORF7b	40	SRR15659345	27874	C	T	0,946745	2021-08-10	United States
ORF8_118_NA	ORF8	118	SRR15659345	28247	A	-GATTTC	0,995856	2021-08-10	United States
N_63_G	N	63	SRR15659345	28461	A	G	0,999674	2021-08-10	United States
N_203_M	N	203	SRR15659345	28881	G	T	0,999577	2021-08-10	United States
N_215_C	N	215	SRR15659345	28916	G	T	0,999306	2021-08-10	United States
N_377_Y	N	377	SRR15659345	29402	G	T	0,999814	2021-08-10	United States
ORF1ab_378_I	ORF1ab	378	SRR15659348	1397	G	A	0,0524994	2021-08-10	United States
ORF1ab_1306_S	ORF1ab	1306	SRR15659348	4181	G	T	0,99537	2021-08-10	United States
ORF1ab_2046_L	ORF1ab	2046	SRR15659348	6402	C	T	0,741567	2021-08-10	United States
ORF1ab_2125_Y	ORF1ab	2125	SRR15659348	6638	C	T	0,988444	2021-08-10	United States
ORF1ab_2287_S	ORF1ab	2287	SRR15659348	7124	C	T	0,995856	2021-08-10	United States
ORF1ab_2355_S	ORF1ab	2355	SRR15659348	7328	G	T	0,427273	2021-08-10	United States
ORF1ab_2554_V	ORF1ab	2554	SRR15659348	7926	C	T	0,995238	2021-08-10	United States
ORF1ab_3255_I	ORF1ab	3255	SRR15659348	10029	C	T	0,636364	2021-08-10	United States
ORF1ab_3646_A	ORF1ab	3646	SRR15659348	11201	A	G	0,926347	2021-08-10	United States
ORF1ab_4116_K	ORF1ab	4116	SRR15659348	12612	T	A	0,990185	2021-08-10	United States
ORF1ab_183_V	ORF1ab	183	SRR15659348	14014	T	G	0,992826	2021-08-10	United States
ORF1ab_275_Y	ORF1ab	275	SRR15659348	14290	G	T	0,99309	2021-08-10	United States
ORF1ab_314_L	ORF1ab	314	SRR15659348	14408	C	T	0,18024	2021-08-10	United States
ORF1ab_662_S	ORF1ab	662	SRR15659348	15451	G	A	0,373592	2021-08-10	United States
ORF1ab_1000_L	ORF1ab	1000	SRR15659348	16466	C	T	1	2021-08-10	United States
ORF1ab_1087_Y	ORF1ab	1087	SRR15659348	16726	C	T	0,992813	2021-08-10	United States
ORF1ab_1291_V	ORF1ab	1291	SRR15659348	17339	C	T	0,420469	2021-08-10	United States
ORF1ab_1918_V	ORF1ab	1918	SRR15659348	19220	C	T	0,996827	2021-08-10	United States
ORF1ab_2162_T	ORF1ab	2162	SRR15659348	19951	C	A	0,990419	2021-08-10	United States
S_19_R	S	19	SRR15659348	21618	C	G	0,619273	2021-08-10	United States
S_452_R	S	452	SRR15659348	22917	T	G	0,991525	2021-08-10	United States
S_478_K	S	478	SRR15659348	22995	C	A	0,674419	2021-08-10	United States
S_614_G	S	614	SRR15659348	23403	A	G	0,997917	2021-08-10	United States
S_681_R	S	681	SRR15659348	23604	C	G	1	2021-08-10	United States
S_950_N	S	950	SRR15659348	24410	G	A	1	2021-08-10	United States
S_1122_L	S	1122	SRR15659348	24926	G	T	0,992857	2021-08-10	United States
ORF3a_26_L	ORF3a	26	SRR15659348	25469	C	T	1	2021-08-10	United States
M_82_T	M	82	SRR15659348	26767	T	C	0,993548	2021-08-10	United States
ORF7a_82_A	ORF7a	82	SRR15659348	27638	T	C	1	2021-08-10	United States
ORF7a_120_I	ORF7a	120	SRR15659348	27752	C	T	1	2021-08-10	United States
ORF7b_40_I	ORF7b	40	SRR15659348	27874	C	T	0,903361	2021-08-10	United States
ORF8_118_NA	ORF8	118	SRR15659348	28247	A	-GATTTC	0,985549	2021-08-10	United States
N_101_I	N	101	SRR15659348	28576	G	A	0,0989011	2021-08-10	United States
N_203_M	N	203	SRR15659348	28881	G	T	0,995192	2021-08-10	United States
N_215_C	N	215	SRR15659348	28916	G	T	0,981043	2021-08-10	United States
N_377_Y	N	377	SRR15659348	29402	G	T	1	2021-08-10	United States
ORF1ab_261_N	ORF1ab	261	SRR15659349	1048	G	T	0,998668	2021-08-10	United States
ORF1ab_1306_S	ORF1ab	1306	SRR15659349	4181	G	T	0,999677	2021-08-10	United States
ORF1ab_2046_L	ORF1ab	2046	SRR15659349	6402	C	T	0,790702	2021-08-10	United States
ORF1ab_2287_S	ORF1ab	2287	SRR15659349	7124	C	T	0,999839	2021-08-10	United States
ORF1ab_2355_S	ORF1ab	2355	SRR15659349	7328	G	T	0,0909872	2021-08-10	United States
ORF1ab_2720_A	ORF1ab	2720	SRR15659349	8423	T	G	0,998197	2021-08-10	United States
ORF1ab_2930_L	ORF1ab	2930	SRR15659349	9053	G	T	1	2021-08-10	United States
ORF1ab_3255_I	ORF1ab	3255	SRR15659349	10029	C	T	0,692079	2021-08-10	United States
ORF1ab_3646_A	ORF1ab	3646	SRR15659349	11201	A	G	0,914453	2021-08-10	United States
ORF1ab_314_L	ORF1ab	314	SRR15659349	14408	C	T	0,198584	2021-08-10	United States
ORF1ab_662_S	ORF1ab	662	SRR15659349	15451	G	A	0,412092	2021-08-10	United States
ORF1ab_1000_L	ORF1ab	1000	SRR15659349	16466	C	T	0,999732	2021-08-10	United States
ORF1ab_1918_V	ORF1ab	1918	SRR15659349	19220	C	T	0,999738	2021-08-10	United States
S_19_R	S	19	SRR15659349	21618	C	G	0,626134	2021-08-10	United States
S_142_D	S	142	SRR15659349	21987	G	A	1	2021-08-10	United States
S_156_NA	S	156	SRR15659349	22028	G	-AGTTCA	0,998976	2021-08-10	United States
S_452_R	S	452	SRR15659349	22917	T	G	1	2021-08-10	United States
S_478_K	S	478	SRR15659349	22995	C	A	0,464012	2021-08-10	United States
S_614_G	S	614	SRR15659349	23403	A	G	0,99991	2021-08-10	United States
S_681_R	S	681	SRR15659349	23604	C	G	0,999587	2021-08-10	United States
S_879_S	S	879	SRR15659349	24197	G	T	0,998812	2021-08-10	United States
S_950_N	S	950	SRR15659349	24410	G	A	0,999728	2021-08-10	United States
ORF3a_26_L	ORF3a	26	SRR15659349	25469	C	T	0,999758	2021-08-10	United States
ORF3a_220_I	ORF3a	220	SRR15659349	26051	G	T	0,998824	2021-08-10	United States
M_82_T	M	82	SRR15659349	26767	T	C	0,991143	2021-08-10	United States
ORF7a_13_T	ORF7a	13	SRR15659349	27430	G	A	0,784294	2021-08-10	United States
ORF7a_82_A	ORF7a	82	SRR15659349	27638	T	C	0,999727	2021-08-10	United States
ORF7a_120_I	ORF7a	120	SRR15659349	27752	C	T	0,999792	2021-08-10	United States
ORF7b_40_I	ORF7b	40	SRR15659349	27874	C	T	0,93289	2021-08-10	United States
ORF8_118_NA	ORF8	118	SRR15659349	28247	A	-GATTTC	0,995967	2021-08-10	United States
N_63_G	N	63	SRR15659349	28461	A	G	0,999723	2021-08-10	United States
N_203_M	N	203	SRR15659349	28881	G	T	0,999743	2021-08-10	United States
N_215_C	N	215	SRR15659349	28916	G	T	0,999494	2021-08-10	United States
N_377_Y	N	377	SRR15659349	29402	G	T	0,999598	2021-08-10	United States
ORF1ab_309_L	ORF1ab	309	SRR15659352	1191	C	T	0,962916	2021-08-11	United States
ORF1ab_1413_Q	ORF1ab	1413	SRR15659352	4502	G	C	0,116129	2021-08-11	United States
ORF1ab_1640_L	ORF1ab	1640	SRR15659352	5184	C	T	0,879699	2021-08-11	United States
ORF1ab_2355_S	ORF1ab	2355	SRR15659352	7328	G	T	0,167331	2021-08-11	United States
ORF1ab_3209_V	ORF1ab	3209	SRR15659352	9891	C	T	0,997375	2021-08-11	United States
ORF1ab_3718_A	ORF1ab	3718	SRR15659352	11418	T	C	0,996931	2021-08-11	United States
ORF1ab_314_L	ORF1ab	314	SRR15659352	14408	C	T	0,328887	2021-08-11	United States
ORF1ab_662_S	ORF1ab	662	SRR15659352	15451	G	A	0,252968	2021-08-11	United States
ORF1ab_1000_L	ORF1ab	1000	SRR15659352	16466	C	T	0,999491	2021-08-11	United States
ORF1ab_1570_L	ORF1ab	1570	SRR15659352	18176	C	T	0,989619	2021-08-11	United States
ORF1ab_1898_F	ORF1ab	1898	SRR15659352	19160	C	T	0,993136	2021-08-11	United States
S_19_R	S	19	SRR15659352	21618	C	G	0,164659	2021-08-11	United States
S_452_R	S	452	SRR15659352	22917	T	G	1	2021-08-11	United States
S_478_K	S	478	SRR15659352	22995	C	A	0,899642	2021-08-11	United States
S_614_G	S	614	SRR15659352	23403	A	G	1	2021-08-11	United States
S_681_R	S	681	SRR15659352	23604	C	G	1	2021-08-11	United States
S_950_N	S	950	SRR15659352	24410	G	A	0,999828	2021-08-11	United States
ORF3a_26_L	ORF3a	26	SRR15659352	25469	C	T	0,999692	2021-08-11	United States
M_82_T	M	82	SRR15659352	26767	T	C	0,992439	2021-08-11	United States
ORF7a_82_A	ORF7a	82	SRR15659352	27638	T	C	1	2021-08-11	United States
ORF7a_116_F	ORF7a	116	SRR15659352	27739	C	T	0,97561	2021-08-11	United States
ORF7a_120_I	ORF7a	120	SRR15659352	27752	C	T	1	2021-08-11	United States
ORF8_118_NA	ORF8	118	SRR15659352	28247	A	-GATTTC	0,996728	2021-08-11	United States
N_63_G	N	63	SRR15659352	28461	A	G	1	2021-08-11	United States
N_203_M	N	203	SRR15659352	28881	G	T	1	2021-08-11	United States
N_377_Y	N	377	SRR15659352	29402	G	T	1	2021-08-11	United States
ORF1ab_1306_S	ORF1ab	1306	SRR15659353	4181	G	T	0,999003	2021-08-11	United States
ORF1ab_2046_L	ORF1ab	2046	SRR15659353	6402	C	T	0,822133	2021-08-11	United States
ORF1ab_2287_S	ORF1ab	2287	SRR15659353	7124	C	T	0,99979	2021-08-11	United States
ORF1ab_2355_S	ORF1ab	2355	SRR15659353	7328	G	T	0,249922	2021-08-11	United States
ORF1ab_2930_L	ORF1ab	2930	SRR15659353	9053	G	T	0,997759	2021-08-11	United States
ORF1ab_3255_I	ORF1ab	3255	SRR15659353	10029	C	T	0,626168	2021-08-11	United States
ORF1ab_3646_A	ORF1ab	3646	SRR15659353	11201	A	G	0,931559	2021-08-11	United States
ORF1ab_314_L	ORF1ab	314	SRR15659353	14408	C	T	0,211427	2021-08-11	United States
ORF1ab_662_S	ORF1ab	662	SRR15659353	15451	G	A	0,465852	2021-08-11	United States
ORF1ab_1000_L	ORF1ab	1000	SRR15659353	16466	C	T	0,999488	2021-08-11	United States
ORF1ab_1257_V	ORF1ab	1257	SRR15659353	17236	A	G	0,996802	2021-08-11	United States
ORF1ab_1918_V	ORF1ab	1918	SRR15659353	19220	C	T	0,999286	2021-08-11	United States
S_19_R	S	19	SRR15659353	21618	C	G	0,61129	2021-08-11	United States
S_142_D	S	142	SRR15659353	21987	G	A	1	2021-08-11	United States
S_156_NA	S	156	SRR15659353	22028	G	-AGTTCA	0,997873	2021-08-11	United States
S_452_R	S	452	SRR15659353	22917	T	G	0,99966	2021-08-11	United States
S_478_K	S	478	SRR15659353	22995	C	A	0,576732	2021-08-11	United States
S_614_G	S	614	SRR15659353	23403	A	G	0,999855	2021-08-11	United States
S_681_R	S	681	SRR15659353	23604	C	G	0,999865	2021-08-11	United States
S_950_N	S	950	SRR15659353	24410	G	A	0,999728	2021-08-11	United States
ORF3a_26_L	ORF3a	26	SRR15659353	25469	C	T	0,99982	2021-08-11	United States
M_82_T	M	82	SRR15659353	26767	T	C	0,991895	2021-08-11	United States
ORF7a_82_A	ORF7a	82	SRR15659353	27638	T	C	0,999365	2021-08-11	United States
ORF7a_120_I	ORF7a	120	SRR15659353	27752	C	T	0,999641	2021-08-11	United States
ORF7b_40_I	ORF7b	40	SRR15659353	27874	C	T	0,927077	2021-08-11	United States
ORF8_118_NA	ORF8	118	SRR15659353	28247	A	-GATTTC	0,993291	2021-08-11	United States
N_63_G	N	63	SRR15659353	28461	A	G	0,999795	2021-08-11	United States
N_101_I	N	101	SRR15659353	28576	G	A	0,0762092	2021-08-11	United States
N_203_M	N	203	SRR15659353	28881	G	T	0,999573	2021-08-11	United States
N_215_C	N	215	SRR15659353	28916	G	T	0,999161	2021-08-11	United States
N_377_Y	N	377	SRR15659353	29402	G	T	0,999861	2021-08-11	United States
ORF1ab_519_S	ORF1ab	519	SRR15659354	1820	G	A	0,168073	2021-08-11	United States
ORF1ab_591_V	ORF1ab	591	SRR15659354	2037	C	T	0,998612	2021-08-11	United States
ORF1ab_1306_S	ORF1ab	1306	SRR15659354	4181	G	T	0,999482	2021-08-11	United States
ORF1ab_1404_C	ORF1ab	1404	SRR15659354	4475	C	T	0,995305	2021-08-11	United States
ORF1ab_2046_L	ORF1ab	2046	SRR15659354	6402	C	T	0,383512	2021-08-11	United States
ORF1ab_2287_S	ORF1ab	2287	SRR15659354	7124	C	T	0,999675	2021-08-11	United States
ORF1ab_2355_S	ORF1ab	2355	SRR15659354	7328	G	T	0,266197	2021-08-11	United States
ORF1ab_2554_V	ORF1ab	2554	SRR15659354	7926	C	T	0,99505	2021-08-11	United States
ORF1ab_2930_L	ORF1ab	2930	SRR15659354	9053	G	T	0,998879	2021-08-11	United States
ORF1ab_3255_I	ORF1ab	3255	SRR15659354	10029	C	T	0,754172	2021-08-11	United States
ORF1ab_3646_A	ORF1ab	3646	SRR15659354	11201	A	G	0,893604	2021-08-11	United States
ORF1ab_183_V	ORF1ab	183	SRR15659354	14014	T	G	0,998103	2021-08-11	United States
ORF1ab_314_L	ORF1ab	314	SRR15659354	14408	C	T	0,161899	2021-08-11	United States
ORF1ab_662_S	ORF1ab	662	SRR15659354	15451	G	A	0,441084	2021-08-11	United States
ORF1ab_1000_L	ORF1ab	1000	SRR15659354	16466	C	T	0,999275	2021-08-11	United States
ORF1ab_1918_V	ORF1ab	1918	SRR15659354	19220	C	T	0,999172	2021-08-11	United States
ORF1ab_2612_S	ORF1ab	2612	SRR15659354	21301	C	T	0,183141	2021-08-11	United States
S_19_R	S	19	SRR15659354	21618	C	G	0,6472	2021-08-11	United States
S_142_D	S	142	SRR15659354	21987	G	A	1	2021-08-11	United States
S_156_NA	S	156	SRR15659354	22028	G	-AGTTCA	0,996198	2021-08-11	United States
S_452_R	S	452	SRR15659354	22917	T	G	0,998656	2021-08-11	United States
S_478_K	S	478	SRR15659354	22995	C	A	0,734216	2021-08-11	United States
S_614_G	S	614	SRR15659354	23403	A	G	0,999564	2021-08-11	United States
S_681_R	S	681	SRR15659354	23604	C	G	1	2021-08-11	United States
S_950_N	S	950	SRR15659354	24410	G	A	0,999824	2021-08-11	United States
ORF3a_26_L	ORF3a	26	SRR15659354	25469	C	T	0,999869	2021-08-11	United States
M_82_T	M	82	SRR15659354	26767	T	C	0,991233	2021-08-11	United States
ORF7a_82_A	ORF7a	82	SRR15659354	27638	T	C	1	2021-08-11	United States
ORF7a_120_I	ORF7a	120	SRR15659354	27752	C	T	1	2021-08-11	United States
ORF7b_40_I	ORF7b	40	SRR15659354	27874	C	T	0,868315	2021-08-11	United States
ORF8_118_NA	ORF8	118	SRR15659354	28247	A	-GATTTC	0,99545	2021-08-11	United States
N_63_G	N	63	SRR15659354	28461	A	G	0,999621	2021-08-11	United States
N_101_I	N	101	SRR15659354	28576	G	A	0,114283	2021-08-11	United States
N_203_M	N	203	SRR15659354	28881	G	T	0,999744	2021-08-11	United States
N_215_C	N	215	SRR15659354	28916	G	T	0,999495	2021-08-11	United States
N_377_Y	N	377	SRR15659354	29402	G	T	1	2021-08-11	United States
ORF1ab_378_I	ORF1ab	378	SRR15659356	1397	G	A	0,0524022	2021-08-10	United States
ORF1ab_1306_S	ORF1ab	1306	SRR15659356	4181	G	T	0,996779	2021-08-10	United States
ORF1ab_2046_L	ORF1ab	2046	SRR15659356	6402	C	T	0,830315	2021-08-10	United States
ORF1ab_2287_S	ORF1ab	2287	SRR15659356	7124	C	T	0,998202	2021-08-10	United States
ORF1ab_2355_S	ORF1ab	2355	SRR15659356	7328	G	T	0,119154	2021-08-10	United States
ORF1ab_2930_L	ORF1ab	2930	SRR15659356	9053	G	T	0,992727	2021-08-10	United States
ORF1ab_3255_I	ORF1ab	3255	SRR15659356	10029	C	T	0,654182	2021-08-10	United States
ORF1ab_3646_A	ORF1ab	3646	SRR15659356	11201	A	G	0,887013	2021-08-10	United States
ORF1ab_314_L	ORF1ab	314	SRR15659356	14408	C	T	0,252247	2021-08-10	United States
ORF1ab_662_S	ORF1ab	662	SRR15659356	15451	G	A	0,437224	2021-08-10	United States
ORF1ab_1000_L	ORF1ab	1000	SRR15659356	16466	C	T	0,999278	2021-08-10	United States
ORF1ab_1257_V	ORF1ab	1257	SRR15659356	17236	A	G	0,990987	2021-08-10	United States
ORF1ab_1918_V	ORF1ab	1918	SRR15659356	19220	C	T	0,997462	2021-08-10	United States
S_19_R	S	19	SRR15659356	21618	C	G	0,654416	2021-08-10	United States
S_142_D	S	142	SRR15659356	21987	G	A	1	2021-08-10	United States
S_156_NA	S	156	SRR15659356	22028	G	-AGTTCA	0,998035	2021-08-10	United States
S_452_R	S	452	SRR15659356	22917	T	G	1	2021-08-10	United States
S_478_K	S	478	SRR15659356	22995	C	A	0,442553	2021-08-10	United States
S_614_G	S	614	SRR15659356	23403	A	G	1	2021-08-10	United States
S_681_R	S	681	SRR15659356	23604	C	G	0,999257	2021-08-10	United States
S_950_N	S	950	SRR15659356	24410	G	A	0,999333	2021-08-10	United States
S_1149_M	S	1149	SRR15659356	25008	A	T	0,978571	2021-08-10	United States
ORF3a_26_L	ORF3a	26	SRR15659356	25469	C	T	0,99921	2021-08-10	United States
ORF3a_104_S	ORF3a	104	SRR15659356	25702	C	T	0,987919	2021-08-10	United States
M_82_T	M	82	SRR15659356	26767	T	C	0,993151	2021-08-10	United States
ORF7a_82_A	ORF7a	82	SRR15659356	27638	T	C	0,998703	2021-08-10	United States
ORF7a_120_I	ORF7a	120	SRR15659356	27752	C	T	0,999616	2021-08-10	United States
ORF7b_40_I	ORF7b	40	SRR15659356	27874	C	T	0,922142	2021-08-10	United States
ORF8_118_NA	ORF8	118	SRR15659356	28247	A	-GATTTC	0,995945	2021-08-10	United States
N_63_G	N	63	SRR15659356	28461	A	G	1	2021-08-10	United States
N_203_M	N	203	SRR15659356	28881	G	T	0,999392	2021-08-10	United States
N_208_S	N	208	SRR15659356	28895	G	T	0,986035	2021-08-10	United States
N_215_C	N	215	SRR15659356	28916	G	T	0,993333	2021-08-10	United States
N_377_Y	N	377	SRR15659356	29402	G	T	1	2021-08-10	United States
ORF1ab_1640_L	ORF1ab	1640	SRR15659357	5184	C	T	0,50641	2021-08-10	United States
ORF1ab_2355_S	ORF1ab	2355	SRR15659357	7328	G	T	0,128643	2021-08-10	United States
ORF1ab_3209_V	ORF1ab	3209	SRR15659357	9891	C	T	0,998904	2021-08-10	United States
ORF1ab_3718_A	ORF1ab	3718	SRR15659357	11418	T	C	0,999051	2021-08-10	United States
ORF1ab_3750_I	ORF1ab	3750	SRR15659357	11514	C	T	0,997474	2021-08-10	United States
ORF1ab_188_Q	ORF1ab	188	SRR15659357	14030	G	A	0,731362	2021-08-10	United States
ORF1ab_314_L	ORF1ab	314	SRR15659357	14408	C	T	0,258784	2021-08-10	United States
ORF1ab_662_S	ORF1ab	662	SRR15659357	15451	G	A	0,443366	2021-08-10	United States
ORF1ab_1000_L	ORF1ab	1000	SRR15659357	16466	C	T	0,999733	2021-08-10	United States
ORF1ab_1540_I	ORF1ab	1540	SRR15659357	18086	C	T	0,835539	2021-08-10	United States
ORF1ab_2222_V	ORF1ab	2222	SRR15659357	20132	C	T	0,0904348	2021-08-10	United States
S_19_R	S	19	SRR15659357	21618	C	G	0,664534	2021-08-10	United States
S_142_D	S	142	SRR15659357	21987	G	A	0,998938	2021-08-10	United States
S_156_NA	S	156	SRR15659357	22028	G	-AGTTCA	0,997845	2021-08-10	United States
S_214_L	S	214	SRR15659357	22203	G	T	1	2021-08-10	United States
S_222_V	S	222	SRR15659357	22227	C	T	1	2021-08-10	United States
S_452_R	S	452	SRR15659357	22917	T	G	1	2021-08-10	United States
S_478_K	S	478	SRR15659357	22995	C	A	0,444532	2021-08-10	United States
S_614_G	S	614	SRR15659357	23403	A	G	0,999752	2021-08-10	United States
S_681_R	S	681	SRR15659357	23604	C	G	1	2021-08-10	United States
S_950_N	S	950	SRR15659357	24410	G	A	0,999867	2021-08-10	United States
S_1252_F	S	1252	SRR15659357	25317	C	T	0,996661	2021-08-10	United States
ORF3a_26_L	ORF3a	26	SRR15659357	25469	C	T	0,999909	2021-08-10	United States
M_82_T	M	82	SRR15659357	26767	T	C	0,994024	2021-08-10	United States
ORF7a_82_A	ORF7a	82	SRR15659357	27638	T	C	1	2021-08-10	United States
ORF7a_120_I	ORF7a	120	SRR15659357	27752	C	T	1	2021-08-10	United States
ORF8_118_NA	ORF8	118	SRR15659357	28247	A	-GATTTC	0,995849	2021-08-10	United States
N_63_G	N	63	SRR15659357	28461	A	G	0,998651	2021-08-10	United States
N_203_M	N	203	SRR15659357	28881	G	T	1	2021-08-10	United States
N_377_Y	N	377	SRR15659357	29402	G	T	0,998644	2021-08-10	United States
ORF1ab_767_K	ORF1ab	767	SRR15659358	2564	G	A	0,993409	2021-08-13	United States
ORF1ab_967_T	ORF1ab	967	SRR15659358	3164	G	A	0,993868	2021-08-13	United States
ORF1ab_1228_G	ORF1ab	1228	SRR15659358	3948	A	G	0,995531	2021-08-13	United States
ORF1ab_1306_S	ORF1ab	1306	SRR15659358	4181	G	T	0,998255	2021-08-13	United States
ORF1ab_2046_L	ORF1ab	2046	SRR15659358	6402	C	T	0,730031	2021-08-13	United States
ORF1ab_2287_S	ORF1ab	2287	SRR15659358	7124	C	T	0,99766	2021-08-13	United States
ORF1ab_2355_S	ORF1ab	2355	SRR15659358	7328	G	T	0,0905937	2021-08-13	United States
ORF1ab_2930_L	ORF1ab	2930	SRR15659358	9053	G	T	0,996017	2021-08-13	United States
ORF1ab_3255_I	ORF1ab	3255	SRR15659358	10029	C	T	0,785724	2021-08-13	United States
ORF1ab_3646_A	ORF1ab	3646	SRR15659358	11201	A	G	0,732917	2021-08-13	United States
ORF1ab_3766_F	ORF1ab	3766	SRR15659358	11562	G	T	0,693583	2021-08-13	United States
ORF1ab_314_L	ORF1ab	314	SRR15659358	14408	C	T	0,164201	2021-08-13	United States
ORF1ab_662_S	ORF1ab	662	SRR15659358	15451	G	A	0,429198	2021-08-13	United States
ORF1ab_1000_L	ORF1ab	1000	SRR15659358	16466	C	T	0,999539	2021-08-13	United States
ORF1ab_1918_V	ORF1ab	1918	SRR15659358	19220	C	T	0,998486	2021-08-13	United States
S_19_R	S	19	SRR15659358	21618	C	G	0,702009	2021-08-13	United States
S_142_D	S	142	SRR15659358	21987	G	A	0,999691	2021-08-13	United States
S_156_NA	S	156	SRR15659358	22028	G	-AGTTCA	0,999065	2021-08-13	United States
S_452_R	S	452	SRR15659358	22917	T	G	0,999745	2021-08-13	United States
S_478_K	S	478	SRR15659358	22995	C	A	0,469769	2021-08-13	United States
S_614_G	S	614	SRR15659358	23403	A	G	0,999825	2021-08-13	United States
S_681_R	S	681	SRR15659358	23604	C	G	0,99957	2021-08-13	United States
S_950_N	S	950	SRR15659358	24410	G	A	0,999825	2021-08-13	United States
ORF3a_26_L	ORF3a	26	SRR15659358	25469	C	T	0,999868	2021-08-13	United States
ORF3a_239_Q	ORF3a	239	SRR15659358	26107	G	C	0,862005	2021-08-13	United States
M_82_T	M	82	SRR15659358	26767	T	C	0,991938	2021-08-13	United States
ORF7a_82_A	ORF7a	82	SRR15659358	27638	T	C	0,999803	2021-08-13	United States
ORF7a_120_I	ORF7a	120	SRR15659358	27752	C	T	0,999849	2021-08-13	United States
ORF7b_40_I	ORF7b	40	SRR15659358	27874	C	T	0,898014	2021-08-13	United States
ORF8_118_NA	ORF8	118	SRR15659358	28247	A	-GATTTC	0,997438	2021-08-13	United States
N_63_G	N	63	SRR15659358	28461	A	G	0,999457	2021-08-13	United States
N_203_M	N	203	SRR15659358	28881	G	T	0,999602	2021-08-13	United States
N_215_C	N	215	SRR15659358	28916	G	T	0,998321	2021-08-13	United States
N_377_Y	N	377	SRR15659358	29402	G	T	1	2021-08-13	United States
ORF1ab_378_I	ORF1ab	378	SRR15659359	1397	G	A	0,0503348	2021-08-11	United States
ORF1ab_1306_S	ORF1ab	1306	SRR15659359	4181	G	T	0,99709	2021-08-11	United States
ORF1ab_2046_L	ORF1ab	2046	SRR15659359	6402	C	T	0,823546	2021-08-11	United States
ORF1ab_2287_S	ORF1ab	2287	SRR15659359	7124	C	T	0,99803	2021-08-11	United States
ORF1ab_2355_S	ORF1ab	2355	SRR15659359	7328	G	T	0,101458	2021-08-11	United States
ORF1ab_2930_L	ORF1ab	2930	SRR15659359	9053	G	T	0,993711	2021-08-11	United States
ORF1ab_3255_I	ORF1ab	3255	SRR15659359	10029	C	T	0,644326	2021-08-11	United States
ORF1ab_3646_A	ORF1ab	3646	SRR15659359	11201	A	G	0,902435	2021-08-11	United States
ORF1ab_314_L	ORF1ab	314	SRR15659359	14408	C	T	0,239114	2021-08-11	United States
ORF1ab_662_S	ORF1ab	662	SRR15659359	15451	G	A	0,418349	2021-08-11	United States
ORF1ab_1000_L	ORF1ab	1000	SRR15659359	16466	C	T	0,999594	2021-08-11	United States
ORF1ab_1257_V	ORF1ab	1257	SRR15659359	17236	A	G	0,995322	2021-08-11	United States
ORF1ab_1918_V	ORF1ab	1918	SRR15659359	19220	C	T	0,998169	2021-08-11	United States
S_19_R	S	19	SRR15659359	21618	C	G	0,640708	2021-08-11	United States
S_142_D	S	142	SRR15659359	21987	G	A	0,999087	2021-08-11	United States
S_156_NA	S	156	SRR15659359	22028	G	-AGTTCA	0,995417	2021-08-11	United States
S_452_R	S	452	SRR15659359	22917	T	G	1	2021-08-11	United States
S_478_K	S	478	SRR15659359	22995	C	A	0,468917	2021-08-11	United States
S_614_G	S	614	SRR15659359	23403	A	G	0,999839	2021-08-11	United States
S_681_R	S	681	SRR15659359	23604	C	G	0,999353	2021-08-11	United States
S_950_N	S	950	SRR15659359	24410	G	A	0,999637	2021-08-11	United States
ORF3a_26_L	ORF3a	26	SRR15659359	25469	C	T	0,999755	2021-08-11	United States
ORF3a_104_S	ORF3a	104	SRR15659359	25702	C	T	0,994539	2021-08-11	United States
M_82_T	M	82	SRR15659359	26767	T	C	0,989991	2021-08-11	United States
ORF7a_82_A	ORF7a	82	SRR15659359	27638	T	C	1	2021-08-11	United States
ORF7a_120_I	ORF7a	120	SRR15659359	27752	C	T	0,999468	2021-08-11	United States
ORF7b_40_I	ORF7b	40	SRR15659359	27874	C	T	0,929252	2021-08-11	United States
ORF8_118_NA	ORF8	118	SRR15659359	28247	A	-GATTTC	0,996379	2021-08-11	United States
N_63_G	N	63	SRR15659359	28461	A	G	1	2021-08-11	United States
N_67_L	N	67	SRR15659359	28473	C	T	0,994597	2021-08-11	United States
N_203_M	N	203	SRR15659359	28881	G	T	0,999493	2021-08-11	United States
N_208_S	N	208	SRR15659359	28895	G	T	0,996719	2021-08-11	United States
N_215_C	N	215	SRR15659359	28916	G	T	0,998748	2021-08-11	United States
N_377_Y	N	377	SRR15659359	29402	G	T	0,999629	2021-08-11	United States
ORF1ab_16_F	ORF1ab	16	SRR15659360	311	C	T	0,998766	2021-08-12	United States
ORF1ab_1306_S	ORF1ab	1306	SRR15659360	4181	G	T	0,999684	2021-08-12	United States
ORF1ab_2046_L	ORF1ab	2046	SRR15659360	6402	C	T	0,880779	2021-08-12	United States
ORF1ab_2287_S	ORF1ab	2287	SRR15659360	7124	C	T	0,999725	2021-08-12	United States
ORF1ab_2355_S	ORF1ab	2355	SRR15659360	7328	G	T	0,158528	2021-08-12	United States
ORF1ab_2855_V	ORF1ab	2855	SRR15659360	8829	C	T	0,998684	2021-08-12	United States
ORF1ab_2930_L	ORF1ab	2930	SRR15659360	9053	G	T	0,999486	2021-08-12	United States
ORF1ab_3255_I	ORF1ab	3255	SRR15659360	10029	C	T	0,578093	2021-08-12	United States
ORF1ab_3646_A	ORF1ab	3646	SRR15659360	11201	A	G	0,887378	2021-08-12	United States
ORF1ab_314_L	ORF1ab	314	SRR15659360	14408	C	T	0,301266	2021-08-12	United States
ORF1ab_662_S	ORF1ab	662	SRR15659360	15451	G	A	0,538679	2021-08-12	United States
ORF1ab_1000_L	ORF1ab	1000	SRR15659360	16466	C	T	0,999819	2021-08-12	United States
ORF1ab_1550_Y	ORF1ab	1550	SRR15659360	18115	C	T	0,998703	2021-08-12	United States
ORF1ab_1847_S	ORF1ab	1847	SRR15659360	19006	G	T	0,998197	2021-08-12	United States
ORF1ab_1918_V	ORF1ab	1918	SRR15659360	19220	C	T	0,999647	2021-08-12	United States
S_19_R	S	19	SRR15659360	21618	C	G	0,735771	2021-08-12	United States
S_95_I	S	95	SRR15659360	21846	C	T	1	2021-08-12	United States
S_142_D	S	142	SRR15659360	21987	G	A	0,9993	2021-08-12	United States
S_156_NA	S	156	SRR15659360	22028	G	-AGTTCA	0,997876	2021-08-12	United States
S_452_R	S	452	SRR15659360	22917	T	G	0,998084	2021-08-12	United States
S_478_K	S	478	SRR15659360	22995	C	A	0,339543	2021-08-12	United States
S_614_G	S	614	SRR15659360	23403	A	G	0,999938	2021-08-12	United States
S_681_R	S	681	SRR15659360	23604	C	G	0,999638	2021-08-12	United States
S_950_N	S	950	SRR15659360	24410	G	A	0,999901	2021-08-12	United States
ORF3a_26_L	ORF3a	26	SRR15659360	25469	C	T	0,99974	2021-08-12	United States
M_82_T	M	82	SRR15659360	26767	T	C	0,99179	2021-08-12	United States
ORF7a_82_A	ORF7a	82	SRR15659360	27638	T	C	1	2021-08-12	United States
ORF7a_120_I	ORF7a	120	SRR15659360	27752	C	T	0,999868	2021-08-12	United States
ORF7b_40_I	ORF7b	40	SRR15659360	27874	C	T	0,935098	2021-08-12	United States
ORF8_118_NA	ORF8	118	SRR15659360	28247	A	-GATTTC	0,996722	2021-08-12	United States
N_63_G	N	63	SRR15659360	28461	A	G	0,99963	2021-08-12	United States
N_203_M	N	203	SRR15659360	28881	G	T	0,99977	2021-08-12	United States
N_215_C	N	215	SRR15659360	28916	G	T	0,999434	2021-08-12	United States
N_377_Y	N	377	SRR15659360	29402	G	T	0,999204	2021-08-12	United States
ORF1ab_287_S	ORF1ab	287	SRR15659361	1126	G	T	0,932903	2021-08-09	United States
ORF1ab_1306_S	ORF1ab	1306	SRR15659361	4181	G	T	0,996285	2021-08-09	United States
ORF1ab_1872_N	ORF1ab	1872	SRR15659361	5880	G	A	0,977369	2021-08-09	United States
ORF1ab_2046_L	ORF1ab	2046	SRR15659361	6402	C	T	0,854681	2021-08-09	United States
ORF1ab_2287_S	ORF1ab	2287	SRR15659361	7124	C	T	0,998883	2021-08-09	United States
ORF1ab_2355_S	ORF1ab	2355	SRR15659361	7328	G	T	0,112903	2021-08-09	United States
ORF1ab_2930_L	ORF1ab	2930	SRR15659361	9053	G	T	0,972414	2021-08-09	United States
ORF1ab_3255_I	ORF1ab	3255	SRR15659361	10029	C	T	0,653595	2021-08-09	United States
ORF1ab_3646_A	ORF1ab	3646	SRR15659361	11201	A	G	0,851284	2021-08-09	United States
ORF1ab_3731_V	ORF1ab	3731	SRR15659361	11456	A	G	0,983259	2021-08-09	United States
ORF1ab_4182_F	ORF1ab	4182	SRR15659361	12809	C	T	0,982425	2021-08-09	United States
ORF1ab_314_L	ORF1ab	314	SRR15659361	14408	C	T	0,281081	2021-08-09	United States
ORF1ab_662_S	ORF1ab	662	SRR15659361	15451	G	A	0,526132	2021-08-09	United States
ORF1ab_1000_L	ORF1ab	1000	SRR15659361	16466	C	T	0,999359	2021-08-09	United States
ORF1ab_1918_V	ORF1ab	1918	SRR15659361	19220	C	T	0,991783	2021-08-09	United States
ORF1ab_2131_V	ORF1ab	2131	SRR15659361	19859	C	T	0,649956	2021-08-09	United States
S_19_R	S	19	SRR15659361	21618	C	G	0,714758	2021-08-09	United States
S_142_D	S	142	SRR15659361	21987	G	A	0,993671	2021-08-09	United States
S_156_NA	S	156	SRR15659361	22028	G	-AGTTCA	0,987261	2021-08-09	United States
S_452_R	S	452	SRR15659361	22917	T	G	1	2021-08-09	United States
S_478_K	S	478	SRR15659361	22995	C	A	0,399306	2021-08-09	United States
S_614_G	S	614	SRR15659361	23403	A	G	1	2021-08-09	United States
S_681_R	S	681	SRR15659361	23604	C	G	1	2021-08-09	United States
S_950_N	S	950	SRR15659361	24410	G	A	1	2021-08-09	United States
ORF3a_26_L	ORF3a	26	SRR15659361	25469	C	T	0,999579	2021-08-09	United States
M_82_T	M	82	SRR15659361	26767	T	C	0,99759	2021-08-09	United States
ORF7a_82_A	ORF7a	82	SRR15659361	27638	T	C	1	2021-08-09	United States
ORF7a_120_I	ORF7a	120	SRR15659361	27752	C	T	1	2021-08-09	United States
ORF7b_40_I	ORF7b	40	SRR15659361	27874	C	T	0,927492	2021-08-09	United States
ORF8_118_NA	ORF8	118	SRR15659361	28247	A	-GATTTC	0,996218	2021-08-09	United States
N_63_G	N	63	SRR15659361	28461	A	G	1	2021-08-09	United States
N_203_M	N	203	SRR15659361	28881	G	T	1	2021-08-09	United States
N_215_C	N	215	SRR15659361	28916	G	T	0,990689	2021-08-09	United States
N_300_Y	N	300	SRR15659361	29171	C	T	0,81336	2021-08-09	United States
N_377_Y	N	377	SRR15659361	29402	G	T	0,997696	2021-08-09	United States
N_415_G	N	415	SRR15659361	29517	A	G	0,0714286	2021-08-09	United States
ORF1ab_261_N	ORF1ab	261	SRR15659362	1048	G	T	0,998754	2021-08-10	United States
ORF1ab_1306_S	ORF1ab	1306	SRR15659362	4181	G	T	0,99952	2021-08-10	United States
ORF1ab_2046_L	ORF1ab	2046	SRR15659362	6402	C	T	0,846059	2021-08-10	United States
ORF1ab_2287_S	ORF1ab	2287	SRR15659362	7124	C	T	0,999865	2021-08-10	United States
ORF1ab_2355_S	ORF1ab	2355	SRR15659362	7328	G	T	0,123633	2021-08-10	United States
ORF1ab_2930_L	ORF1ab	2930	SRR15659362	9053	G	T	0,999586	2021-08-10	United States
ORF1ab_3255_I	ORF1ab	3255	SRR15659362	10029	C	T	0,606071	2021-08-10	United States
ORF1ab_3646_A	ORF1ab	3646	SRR15659362	11201	A	G	0,895338	2021-08-10	United States
ORF1ab_314_L	ORF1ab	314	SRR15659362	14408	C	T	0,247809	2021-08-10	United States
ORF1ab_662_S	ORF1ab	662	SRR15659362	15451	G	A	0,47606	2021-08-10	United States
ORF1ab_1000_L	ORF1ab	1000	SRR15659362	16466	C	T	0,99968	2021-08-10	United States
ORF1ab_1918_V	ORF1ab	1918	SRR15659362	19220	C	T	0,999763	2021-08-10	United States
S_19_R	S	19	SRR15659362	21618	C	G	0,685113	2021-08-10	United States
S_142_D	S	142	SRR15659362	21987	G	A	1	2021-08-10	United States
S_156_NA	S	156	SRR15659362	22028	G	-AGTTCA	0,998391	2021-08-10	United States
S_452_R	S	452	SRR15659362	22917	T	G	1	2021-08-10	United States
S_478_K	S	478	SRR15659362	22995	C	A	0,380517	2021-08-10	United States
S_614_G	S	614	SRR15659362	23403	A	G	0,999776	2021-08-10	United States
S_681_R	S	681	SRR15659362	23604	C	G	1	2021-08-10	United States
S_879_S	S	879	SRR15659362	24197	G	T	0,999016	2021-08-10	United States
S_950_N	S	950	SRR15659362	24410	G	A	0,999561	2021-08-10	United States
ORF3a_26_L	ORF3a	26	SRR15659362	25469	C	T	0,999781	2021-08-10	United States
M_82_T	M	82	SRR15659362	26767	T	C	0,993132	2021-08-10	United States
ORF7a_13_T	ORF7a	13	SRR15659362	27430	G	A	0,859855	2021-08-10	United States
ORF7a_82_A	ORF7a	82	SRR15659362	27638	T	C	1	2021-08-10	United States
ORF7a_120_I	ORF7a	120	SRR15659362	27752	C	T	0,999786	2021-08-10	United States
ORF7b_40_I	ORF7b	40	SRR15659362	27874	C	T	0,911818	2021-08-10	United States
ORF8_118_NA	ORF8	118	SRR15659362	28247	A	-GATTTC	0,996057	2021-08-10	United States
N_63_G	N	63	SRR15659362	28461	A	G	1	2021-08-10	United States
N_203_M	N	203	SRR15659362	28881	G	T	0,999889	2021-08-10	United States
N_215_C	N	215	SRR15659362	28916	G	T	0,999233	2021-08-10	United States
N_365_L	N	365	SRR15659362	29367	C	T	0,998975	2021-08-10	United States
N_377_Y	N	377	SRR15659362	29402	G	T	0,999432	2021-08-10	United States
ORF1ab_767_K	ORF1ab	767	SRR15659363	2564	G	A	0,991699	2021-08-11	United States
ORF1ab_1228_G	ORF1ab	1228	SRR15659363	3948	A	G	0,993766	2021-08-11	United States
ORF1ab_1306_S	ORF1ab	1306	SRR15659363	4181	G	T	0,996829	2021-08-11	United States
ORF1ab_2046_L	ORF1ab	2046	SRR15659363	6402	C	T	0,798839	2021-08-11	United States
ORF1ab_2287_S	ORF1ab	2287	SRR15659363	7124	C	T	0,997916	2021-08-11	United States
ORF1ab_2355_S	ORF1ab	2355	SRR15659363	7328	G	T	0,0903173	2021-08-11	United States
ORF1ab_2930_L	ORF1ab	2930	SRR15659363	9053	G	T	0,993113	2021-08-11	United States
ORF1ab_3255_I	ORF1ab	3255	SRR15659363	10029	C	T	0,696367	2021-08-11	United States
ORF1ab_3646_A	ORF1ab	3646	SRR15659363	11201	A	G	0,83952	2021-08-11	United States
ORF1ab_3766_F	ORF1ab	3766	SRR15659363	11562	G	T	0,67619	2021-08-11	United States
ORF1ab_314_L	ORF1ab	314	SRR15659363	14408	C	T	0,214298	2021-08-11	United States
ORF1ab_662_S	ORF1ab	662	SRR15659363	15451	G	A	0,437385	2021-08-11	United States
ORF1ab_1000_L	ORF1ab	1000	SRR15659363	16466	C	T	0,999873	2021-08-11	United States
ORF1ab_1918_V	ORF1ab	1918	SRR15659363	19220	C	T	0,9977	2021-08-11	United States
S_19_R	S	19	SRR15659363	21618	C	G	0,645236	2021-08-11	United States
S_142_D	S	142	SRR15659363	21987	G	A	1	2021-08-11	United States
S_156_NA	S	156	SRR15659363	22028	G	-AGTTCA	0,998387	2021-08-11	United States
S_452_R	S	452	SRR15659363	22917	T	G	1	2021-08-11	United States
S_478_K	S	478	SRR15659363	22995	C	A	0,456934	2021-08-11	United States
S_614_G	S	614	SRR15659363	23403	A	G	1	2021-08-11	United States
S_681_R	S	681	SRR15659363	23604	C	G	1	2021-08-11	United States
S_950_N	S	950	SRR15659363	24410	G	A	0,999891	2021-08-11	United States
ORF3a_26_L	ORF3a	26	SRR15659363	25469	C	T	0,99932	2021-08-11	United States
ORF3a_108_F	ORF3a	108	SRR15659363	25714	C	T	0,991171	2021-08-11	United States
ORF3a_239_Q	ORF3a	239	SRR15659363	26107	G	C	0,76315	2021-08-11	United States
E_18_F	E	18	SRR15659363	26296	C	T	0,98722	2021-08-11	United States
M_82_T	M	82	SRR15659363	26767	T	C	0,992413	2021-08-11	United States
ORF7a_82_A	ORF7a	82	SRR15659363	27638	T	C	0,996262	2021-08-11	United States
ORF7a_120_I	ORF7a	120	SRR15659363	27752	C	T	1	2021-08-11	United States
ORF7b_40_I	ORF7b	40	SRR15659363	27874	C	T	0,928928	2021-08-11	United States
ORF8_118_NA	ORF8	118	SRR15659363	28247	A	-GATTTC	0,996446	2021-08-11	United States
N_63_G	N	63	SRR15659363	28461	A	G	0,999415	2021-08-11	United States
N_203_M	N	203	SRR15659363	28881	G	T	0,998943	2021-08-11	United States
N_215_C	N	215	SRR15659363	28916	G	T	0,997925	2021-08-11	United States
N_377_Y	N	377	SRR15659363	29402	G	T	1	2021-08-11	United States
ORF1ab_281_V	ORF1ab	281	SRR15659365	1106	A	G	0,984906	2021-08-12	United States
ORF1ab_2355_S	ORF1ab	2355	SRR15659365	7328	G	T	0,100592	2021-08-12	United States
ORF1ab_3209_V	ORF1ab	3209	SRR15659365	9891	C	T	0,997416	2021-08-12	United States
ORF1ab_3718_A	ORF1ab	3718	SRR15659365	11418	T	C	0,994152	2021-08-12	United States
ORF1ab_3750_I	ORF1ab	3750	SRR15659365	11514	C	T	0,996078	2021-08-12	United States
ORF1ab_314_L	ORF1ab	314	SRR15659365	14408	C	T	0,192837	2021-08-12	United States
ORF1ab_662_S	ORF1ab	662	SRR15659365	15451	G	A	0,495388	2021-08-12	United States
ORF1ab_1000_L	ORF1ab	1000	SRR15659365	16466	C	T	0,99814	2021-08-12	United States
S_19_R	S	19	SRR15659365	21618	C	G	0,755208	2021-08-12	United States
S_142_D	S	142	SRR15659365	21987	G	A	1	2021-08-12	United States
S_156_NA	S	156	SRR15659365	22028	G	-AGTTCA	1	2021-08-12	United States
S_478_K	S	478	SRR15659365	22995	C	A	0,483333	2021-08-12	United States
S_614_G	S	614	SRR15659365	23403	A	G	1	2021-08-12	United States
S_681_R	S	681	SRR15659365	23604	C	G	1	2021-08-12	United States
S_950_N	S	950	SRR15659365	24410	G	A	1	2021-08-12	United States
S_1074_S	S	1074	SRR15659365	24783	A	G	0,991209	2021-08-12	United States
S_1264_L	S	1264	SRR15659365	25352	G	T	0,979631	2021-08-12	United States
ORF3a_26_L	ORF3a	26	SRR15659365	25469	C	T	1	2021-08-12	United States
M_82_T	M	82	SRR15659365	26767	T	C	0,995585	2021-08-12	United States
ORF6_48_N	ORF6	48	SRR15659365	27345	A	T	0,993548	2021-08-12	United States
ORF7a_82_A	ORF7a	82	SRR15659365	27638	T	C	1	2021-08-12	United States
ORF7a_120_I	ORF7a	120	SRR15659365	27752	C	T	1	2021-08-12	United States
ORF8_118_NA	ORF8	118	SRR15659365	28247	A	-GATTTC	0,99707	2021-08-12	United States
N_63_G	N	63	SRR15659365	28461	A	G	1	2021-08-12	United States
N_203_M	N	203	SRR15659365	28881	G	T	1	2021-08-12	United States
N_377_Y	N	377	SRR15659365	29402	G	T	1	2021-08-12	United States
ORF1ab_1306_S	ORF1ab	1306	SRR15659366	4181	G	T	0,997542	2021-08-10	United States
ORF1ab_2046_L	ORF1ab	2046	SRR15659366	6402	C	T	0,869298	2021-08-10	United States
ORF1ab_2287_S	ORF1ab	2287	SRR15659366	7124	C	T	0,998584	2021-08-10	United States
ORF1ab_2355_S	ORF1ab	2355	SRR15659366	7328	G	T	0,115126	2021-08-10	United States
ORF1ab_2855_V	ORF1ab	2855	SRR15659366	8829	C	T	0,994604	2021-08-10	United States
ORF1ab_2930_L	ORF1ab	2930	SRR15659366	9053	G	T	0,992175	2021-08-10	United States
ORF1ab_3255_I	ORF1ab	3255	SRR15659366	10029	C	T	0,588748	2021-08-10	United States
ORF1ab_3646_A	ORF1ab	3646	SRR15659366	11201	A	G	0,923177	2021-08-10	United States
ORF1ab_314_L	ORF1ab	314	SRR15659366	14408	C	T	0,321755	2021-08-10	United States
ORF1ab_662_S	ORF1ab	662	SRR15659366	15451	G	A	0,508975	2021-08-10	United States
ORF1ab_818_L	ORF1ab	818	SRR15659366	15919	G	T	0,996305	2021-08-10	United States
ORF1ab_1000_L	ORF1ab	1000	SRR15659366	16466	C	T	0,999532	2021-08-10	United States
ORF1ab_1847_S	ORF1ab	1847	SRR15659366	19006	G	T	0,992362	2021-08-10	United States
ORF1ab_1918_V	ORF1ab	1918	SRR15659366	19220	C	T	0,997457	2021-08-10	United States
S_19_R	S	19	SRR15659366	21618	C	G	0,755736	2021-08-10	United States
S_95_I	S	95	SRR15659366	21846	C	T	1	2021-08-10	United States
S_142_D	S	142	SRR15659366	21987	G	A	1	2021-08-10	United States
S_156_NA	S	156	SRR15659366	22028	G	-AGTTCA	1	2021-08-10	United States
S_452_R	S	452	SRR15659366	22917	T	G	1	2021-08-10	United States
S_478_K	S	478	SRR15659366	22995	C	A	0,405139	2021-08-10	United States
S_614_G	S	614	SRR15659366	23403	A	G	0,999851	2021-08-10	United States
S_681_R	S	681	SRR15659366	23604	C	G	1	2021-08-10	United States
S_950_N	S	950	SRR15659366	24410	G	A	0,99974	2021-08-10	United States
ORF3a_26_L	ORF3a	26	SRR15659366	25469	C	T	0,999787	2021-08-10	United States
ORF3a_48_F	ORF3a	48	SRR15659366	25534	G	T	0,0544243	2021-08-10	United States
M_82_T	M	82	SRR15659366	26767	T	C	0,990982	2021-08-10	United States
ORF7a_82_A	ORF7a	82	SRR15659366	27638	T	C	1	2021-08-10	United States
ORF7a_120_I	ORF7a	120	SRR15659366	27752	C	T	0,999836	2021-08-10	United States
ORF7b_40_I	ORF7b	40	SRR15659366	27874	C	T	0,934429	2021-08-10	United States
ORF8_118_NA	ORF8	118	SRR15659366	28247	A	-GATTTC	0,995625	2021-08-10	United States
N_63_G	N	63	SRR15659366	28461	A	G	1	2021-08-10	United States
N_203_M	N	203	SRR15659366	28881	G	T	1	2021-08-10	United States
N_215_C	N	215	SRR15659366	28916	G	T	0,998566	2021-08-10	United States
N_377_Y	N	377	SRR15659366	29402	G	T	0,999417	2021-08-10	United States
ORF1ab_1306_S	ORF1ab	1306	SRR15659368	4181	G	T	0,996825	2021-08-09	United States
ORF1ab_2046_L	ORF1ab	2046	SRR15659368	6402	C	T	0,854083	2021-08-09	United States
ORF1ab_2287_S	ORF1ab	2287	SRR15659368	7124	C	T	0,998663	2021-08-09	United States
ORF1ab_2355_S	ORF1ab	2355	SRR15659368	7328	G	T	0,113176	2021-08-09	United States
ORF1ab_2855_V	ORF1ab	2855	SRR15659368	8829	C	T	0,990567	2021-08-09	United States
ORF1ab_2930_L	ORF1ab	2930	SRR15659368	9053	G	T	0,994236	2021-08-09	United States
ORF1ab_3255_I	ORF1ab	3255	SRR15659368	10029	C	T	0,592593	2021-08-09	United States
ORF1ab_3646_A	ORF1ab	3646	SRR15659368	11201	A	G	0,917812	2021-08-09	United States
ORF1ab_314_L	ORF1ab	314	SRR15659368	14408	C	T	0,281668	2021-08-09	United States
ORF1ab_662_S	ORF1ab	662	SRR15659368	15451	G	A	0,522082	2021-08-09	United States
ORF1ab_1000_L	ORF1ab	1000	SRR15659368	16466	C	T	0,99936	2021-08-09	United States
ORF1ab_1847_S	ORF1ab	1847	SRR15659368	19006	G	T	0,987088	2021-08-09	United States
ORF1ab_1918_V	ORF1ab	1918	SRR15659368	19220	C	T	0,996759	2021-08-09	United States
ORF1ab_2125_S	ORF1ab	2125	SRR15659368	19841	A	G	0,890185	2021-08-09	United States
S_19_R	S	19	SRR15659368	21618	C	G	0,760592	2021-08-09	United States
S_142_D	S	142	SRR15659368	21987	G	A	0,994783	2021-08-09	United States
S_156_NA	S	156	SRR15659368	22028	G	-AGTTCA	0,998252	2021-08-09	United States
S_452_R	S	452	SRR15659368	22917	T	G	1	2021-08-09	United States
S_478_K	S	478	SRR15659368	22995	C	A	0,386275	2021-08-09	United States
S_614_G	S	614	SRR15659368	23403	A	G	1	2021-08-09	United States
S_681_R	S	681	SRR15659368	23604	C	G	1	2021-08-09	United States
S_950_N	S	950	SRR15659368	24410	G	A	0,999694	2021-08-09	United States
ORF3a_26_L	ORF3a	26	SRR15659368	25469	C	T	0,999287	2021-08-09	United States
ORF3a_62_T	ORF3a	62	SRR15659368	25577	T	C	0,102301	2021-08-09	United States
M_82_T	M	82	SRR15659368	26767	T	C	0,987147	2021-08-09	United States
ORF7a_82_A	ORF7a	82	SRR15659368	27638	T	C	1	2021-08-09	United States
ORF7a_120_I	ORF7a	120	SRR15659368	27752	C	T	1	2021-08-09	United States
ORF7b_40_I	ORF7b	40	SRR15659368	27874	C	T	0,940911	2021-08-09	United States
ORF8_118_NA	ORF8	118	SRR15659368	28247	A	-GATTTC	0,993489	2021-08-09	United States
N_63_G	N	63	SRR15659368	28461	A	G	1	2021-08-09	United States
N_203_M	N	203	SRR15659368	28881	G	T	0,999499	2021-08-09	United States
N_215_C	N	215	SRR15659368	28916	G	T	0,99657	2021-08-09	United States
N_377_Y	N	377	SRR15659368	29402	G	T	0,999035	2021-08-09	United States
ORF1ab_380_L	ORF1ab	380	SRR15659370	1404	C	T	0,381953	2021-08-13	United States
ORF1ab_403_I	ORF1ab	403	SRR15659370	1473	C	T	0,996258	2021-08-13	United States
ORF1ab_1074_T	ORF1ab	1074	SRR15659370	3485	G	A	0,991773	2021-08-13	United States
ORF1ab_1306_S	ORF1ab	1306	SRR15659370	4181	G	T	0,998091	2021-08-13	United States
ORF1ab_2046_L	ORF1ab	2046	SRR15659370	6402	C	T	0,783154	2021-08-13	United States
ORF1ab_2287_S	ORF1ab	2287	SRR15659370	7124	C	T	0,998826	2021-08-13	United States
ORF1ab_2355_S	ORF1ab	2355	SRR15659370	7328	G	T	0,121627	2021-08-13	United States
ORF1ab_2930_L	ORF1ab	2930	SRR15659370	9053	G	T	0,994056	2021-08-13	United States
ORF1ab_3255_I	ORF1ab	3255	SRR15659370	10029	C	T	0,714992	2021-08-13	United States
ORF1ab_3646_A	ORF1ab	3646	SRR15659370	11201	A	G	0,822907	2021-08-13	United States
ORF1ab_314_L	ORF1ab	314	SRR15659370	14408	C	T	0,184108	2021-08-13	United States
ORF1ab_662_S	ORF1ab	662	SRR15659370	15451	G	A	0,402213	2021-08-13	United States
ORF1ab_1000_L	ORF1ab	1000	SRR15659370	16466	C	T	0,999754	2021-08-13	United States
ORF1ab_1219_S	ORF1ab	1219	SRR15659370	17122	G	T	0,889383	2021-08-13	United States
ORF1ab_1918_V	ORF1ab	1918	SRR15659370	19220	C	T	0,99866	2021-08-13	United States
ORF1ab_2345_A	ORF1ab	2345	SRR15659370	20501	T	C	0,9953	2021-08-13	United States
S_19_R	S	19	SRR15659370	21618	C	G	0,593756	2021-08-13	United States
S_95_I	S	95	SRR15659370	21846	C	T	0,996283	2021-08-13	United States
S_142_D	S	142	SRR15659370	21987	G	A	1	2021-08-13	United States
S_156_NA	S	156	SRR15659370	22028	G	-AGTTCA	0,999177	2021-08-13	United States
S_452_R	S	452	SRR15659370	22917	T	G	0,999259	2021-08-13	United States
S_478_K	S	478	SRR15659370	22995	C	A	0,487606	2021-08-13	United States
S_614_G	S	614	SRR15659370	23403	A	G	0,999863	2021-08-13	United States
S_681_R	S	681	SRR15659370	23604	C	G	0,999896	2021-08-13	United States
S_950_N	S	950	SRR15659370	24410	G	A	0,999816	2021-08-13	United States
S_1020_V	S	1020	SRR15659370	24621	C	T	0,994207	2021-08-13	United States
ORF3a_26_L	ORF3a	26	SRR15659370	25469	C	T	0,999783	2021-08-13	United States
M_82_T	M	82	SRR15659370	26767	T	C	0,992285	2021-08-13	United States
ORF7a_82_A	ORF7a	82	SRR15659370	27638	T	C	0,999299	2021-08-13	United States
ORF7a_120_I	ORF7a	120	SRR15659370	27752	C	T	1	2021-08-13	United States
ORF7b_40_I	ORF7b	40	SRR15659370	27874	C	T	0,893504	2021-08-13	United States
ORF8_118_NA	ORF8	118	SRR15659370	28247	A	-GATTTC	0,996745	2021-08-13	United States
N_63_G	N	63	SRR15659370	28461	A	G	0,999776	2021-08-13	United States
N_203_M	N	203	SRR15659370	28881	G	T	0,999729	2021-08-13	United States
N_215_C	N	215	SRR15659370	28916	G	T	0,998263	2021-08-13	United States
N_377_Y	N	377	SRR15659370	29402	G	T	0,999604	2021-08-13	United States
ORF10_31_Y	ORF10	31	SRR15659370	29648	G	T	0,994018	2021-08-13	United States
ORF1ab_1093_NA	ORF1ab	1093	SRR15659371	3543	C	-TAATGGACCACT	0,982663	2021-08-09	United States
ORF1ab_1306_S	ORF1ab	1306	SRR15659371	4181	G	T	0,997818	2021-08-09	United States
ORF1ab_1872_N	ORF1ab	1872	SRR15659371	5880	G	A	0,994094	2021-08-09	United States
ORF1ab_2001_V	ORF1ab	2001	SRR15659371	6267	C	T	0,991343	2021-08-09	United States
ORF1ab_2046_L	ORF1ab	2046	SRR15659371	6402	C	T	0,830194	2021-08-09	United States
ORF1ab_2287_S	ORF1ab	2287	SRR15659371	7124	C	T	0,998135	2021-08-09	United States
ORF1ab_2355_S	ORF1ab	2355	SRR15659371	7328	G	T	0,153536	2021-08-09	United States
ORF1ab_2930_L	ORF1ab	2930	SRR15659371	9053	G	T	0,995558	2021-08-09	United States
ORF1ab_3255_I	ORF1ab	3255	SRR15659371	10029	C	T	0,682205	2021-08-09	United States
ORF1ab_3595_F	ORF1ab	3595	SRR15659371	11048	G	T	0,993127	2021-08-09	United States
ORF1ab_3646_A	ORF1ab	3646	SRR15659371	11201	A	G	0,842144	2021-08-09	United States
ORF1ab_3731_V	ORF1ab	3731	SRR15659371	11456	A	G	0,995672	2021-08-09	United States
ORF1ab_4182_F	ORF1ab	4182	SRR15659371	12809	C	T	0,995259	2021-08-09	United States
ORF1ab_314_L	ORF1ab	314	SRR15659371	14408	C	T	0,235981	2021-08-09	United States
ORF1ab_662_S	ORF1ab	662	SRR15659371	15451	G	A	0,491631	2021-08-09	United States
ORF1ab_1000_L	ORF1ab	1000	SRR15659371	16466	C	T	0,999737	2021-08-09	United States
ORF1ab_1918_V	ORF1ab	1918	SRR15659371	19220	C	T	0,998729	2021-08-09	United States
ORF1ab_2131_V	ORF1ab	2131	SRR15659371	19859	C	T	0,602238	2021-08-09	United States
ORF1ab_2619_C	ORF1ab	2619	SRR15659371	21323	A	G	0,994483	2021-08-09	United States
S_19_R	S	19	SRR15659371	21618	C	G	0,659586	2021-08-09	United States
S_142_D	S	142	SRR15659371	21987	G	A	1	2021-08-09	United States
S_156_NA	S	156	SRR15659371	22028	G	-AGTTCA	0,998861	2021-08-09	United States
S_452_R	S	452	SRR15659371	22917	T	G	0,999336	2021-08-09	United States
S_478_K	S	478	SRR15659371	22995	C	A	0,455222	2021-08-09	United States
S_614_G	S	614	SRR15659371	23403	A	G	0,999892	2021-08-09	United States
S_681_R	S	681	SRR15659371	23604	C	G	0,9996	2021-08-09	United States
S_950_N	S	950	SRR15659371	24410	G	A	0,999737	2021-08-09	United States
ORF3a_26_L	ORF3a	26	SRR15659371	25469	C	T	0,999811	2021-08-09	United States
M_82_T	M	82	SRR15659371	26767	T	C	0,992807	2021-08-09	United States
ORF7a_82_A	ORF7a	82	SRR15659371	27638	T	C	1	2021-08-09	United States
ORF7a_120_I	ORF7a	120	SRR15659371	27752	C	T	1	2021-08-09	United States
ORF7b_40_I	ORF7b	40	SRR15659371	27874	C	T	0,907829	2021-08-09	United States
ORF8_118_NA	ORF8	118	SRR15659371	28247	A	-GATTTC	0,996276	2021-08-09	United States
N_63_G	N	63	SRR15659371	28461	A	G	0,999639	2021-08-09	United States
N_203_M	N	203	SRR15659371	28881	G	T	0,999758	2021-08-09	United States
N_215_C	N	215	SRR15659371	28916	G	T	0,997875	2021-08-09	United States
N_377_Y	N	377	SRR15659371	29402	G	T	0,999697	2021-08-09	United States
ORF1ab_124_C	ORF1ab	124	SRR15659372	635	C	T	0,0636536	2021-08-13	United States
ORF1ab_1306_S	ORF1ab	1306	SRR15659372	4181	G	T	0,997706	2021-08-13	United States
ORF1ab_2046_L	ORF1ab	2046	SRR15659372	6402	C	T	0,805123	2021-08-13	United States
ORF1ab_2287_S	ORF1ab	2287	SRR15659372	7124	C	T	0,997966	2021-08-13	United States
ORF1ab_2355_S	ORF1ab	2355	SRR15659372	7328	G	T	0,0816777	2021-08-13	United States
ORF1ab_2930_L	ORF1ab	2930	SRR15659372	9053	G	T	0,995455	2021-08-13	United States
ORF1ab_3255_I	ORF1ab	3255	SRR15659372	10029	C	T	0,698031	2021-08-13	United States
ORF1ab_3646_A	ORF1ab	3646	SRR15659372	11201	A	G	0,820544	2021-08-13	United States
ORF1ab_314_L	ORF1ab	314	SRR15659372	14408	C	T	0,223035	2021-08-13	United States
ORF1ab_662_S	ORF1ab	662	SRR15659372	15451	G	A	0,447175	2021-08-13	United States
ORF1ab_1000_L	ORF1ab	1000	SRR15659372	16466	C	T	1	2021-08-13	United States
ORF1ab_1257_V	ORF1ab	1257	SRR15659372	17236	A	G	0,990789	2021-08-13	United States
ORF1ab_1643_V	ORF1ab	1643	SRR15659372	18395	C	T	0,621777	2021-08-13	United States
ORF1ab_1918_V	ORF1ab	1918	SRR15659372	19220	C	T	0,997807	2021-08-13	United States
S_19_R	S	19	SRR15659372	21618	C	G	0,652947	2021-08-13	United States
S_142_D	S	142	SRR15659372	21987	G	A	1	2021-08-13	United States
S_156_NA	S	156	SRR15659372	22028	G	-AGTTCA	0,998599	2021-08-13	United States
S_452_R	S	452	SRR15659372	22917	T	G	1	2021-08-13	United States
S_478_K	S	478	SRR15659372	22995	C	A	0,483676	2021-08-13	United States
S_614_G	S	614	SRR15659372	23403	A	G	0,999334	2021-08-13	United States
S_681_R	S	681	SRR15659372	23604	C	G	0,99865	2021-08-13	United States
S_740_T	S	740	SRR15659372	23781	T	C	0,981051	2021-08-13	United States
S_950_N	S	950	SRR15659372	24410	G	A	0,99974	2021-08-13	United States
ORF3a_26_L	ORF3a	26	SRR15659372	25469	C	T	0,999784	2021-08-13	United States
M_82_T	M	82	SRR15659372	26767	T	C	0,990303	2021-08-13	United States
ORF7a_82_A	ORF7a	82	SRR15659372	27638	T	C	1	2021-08-13	United States
ORF7a_120_I	ORF7a	120	SRR15659372	27752	C	T	1	2021-08-13	United States
ORF7b_40_I	ORF7b	40	SRR15659372	27874	C	T	0,907953	2021-08-13	United States
ORF8_118_NA	ORF8	118	SRR15659372	28247	A	-GATTTC	0,996765	2021-08-13	United States
N_63_G	N	63	SRR15659372	28461	A	G	1	2021-08-13	United States
N_203_M	N	203	SRR15659372	28881	G	T	0,999598	2021-08-13	United States
N_215_C	N	215	SRR15659372	28916	G	T	0,995647	2021-08-13	United States
N_377_Y	N	377	SRR15659372	29402	G	T	1	2021-08-13	United States
ORF1ab_309_L	ORF1ab	309	SRR15659373	1191	C	T	0,850143	2021-08-10	United States
ORF1ab_378_I	ORF1ab	378	SRR15659373	1397	G	A	0,0661703	2021-08-10	United States
ORF1ab_538_A	ORF1ab	538	SRR15659373	1877	T	G	0,995431	2021-08-10	United States
ORF1ab_1170_C	ORF1ab	1170	SRR15659373	3773	C	T	0,74639	2021-08-10	United States
ORF1ab_1640_L	ORF1ab	1640	SRR15659373	5184	C	T	0,542151	2021-08-10	United States
ORF1ab_2355_S	ORF1ab	2355	SRR15659373	7328	G	T	0,087287	2021-08-10	United States
ORF1ab_3209_V	ORF1ab	3209	SRR15659373	9891	C	T	0,99765	2021-08-10	United States
ORF1ab_3718_A	ORF1ab	3718	SRR15659373	11418	T	C	0,996279	2021-08-10	United States
ORF1ab_314_L	ORF1ab	314	SRR15659373	14408	C	T	0,192604	2021-08-10	United States
ORF1ab_662_S	ORF1ab	662	SRR15659373	15451	G	A	0,394045	2021-08-10	United States
ORF1ab_1000_L	ORF1ab	1000	SRR15659373	16466	C	T	0,999601	2021-08-10	United States
ORF1ab_1570_L	ORF1ab	1570	SRR15659373	18176	C	T	0,994389	2021-08-10	United States
ORF1ab_1898_F	ORF1ab	1898	SRR15659373	19160	C	T	0,994131	2021-08-10	United States
ORF1ab_2183_Y	ORF1ab	2183	SRR15659373	20014	G	T	0,994334	2021-08-10	United States
ORF1ab_2417_I	ORF1ab	2417	SRR15659373	20718	G	T	0,995268	2021-08-10	United States
S_19_R	S	19	SRR15659373	21618	C	G	0,618615	2021-08-10	United States
S_142_D	S	142	SRR15659373	21987	G	A	0,999599	2021-08-10	United States
S_156_NA	S	156	SRR15659373	22028	G	-AGTTCA	0,998788	2021-08-10	United States
S_452_R	S	452	SRR15659373	22917	T	G	0,999237	2021-08-10	United States
S_478_K	S	478	SRR15659373	22995	C	A	0,500393	2021-08-10	United States
S_614_G	S	614	SRR15659373	23403	A	G	0,99986	2021-08-10	United States
S_681_R	S	681	SRR15659373	23604	C	G	0,999662	2021-08-10	United States
S_950_N	S	950	SRR15659373	24410	G	A	0,999695	2021-08-10	United States
ORF3a_26_L	ORF3a	26	SRR15659373	25469	C	T	0,999818	2021-08-10	United States
M_82_T	M	82	SRR15659373	26767	T	C	0,992015	2021-08-10	United States
ORF7a_82_A	ORF7a	82	SRR15659373	27638	T	C	0,999675	2021-08-10	United States
ORF7a_116_F	ORF7a	116	SRR15659373	27739	C	T	0,995705	2021-08-10	United States
ORF7a_120_I	ORF7a	120	SRR15659373	27752	C	T	0,999952	2021-08-10	United States
ORF7b_33_V	ORF7b	33	SRR15659373	27853	A	T	0,995285	2021-08-10	United States
ORF8_118_NA	ORF8	118	SRR15659373	28247	A	-GATTTC	0,996784	2021-08-10	United States
N_63_G	N	63	SRR15659373	28461	A	G	0,999694	2021-08-10	United States
N_203_M	N	203	SRR15659373	28881	G	T	0,999757	2021-08-10	United States
N_377_Y	N	377	SRR15659373	29402	G	T	0,999557	2021-08-10	United States
ORF1ab_309_L	ORF1ab	309	SRR15659375	1191	C	T	0,86556	2021-08-10	United States
ORF1ab_378_I	ORF1ab	378	SRR15659375	1397	G	A	0,0641632	2021-08-10	United States
ORF1ab_538_A	ORF1ab	538	SRR15659375	1877	T	G	0,993693	2021-08-10	United States
ORF1ab_2355_S	ORF1ab	2355	SRR15659375	7328	G	T	0,15	2021-08-10	United States
ORF1ab_3209_V	ORF1ab	3209	SRR15659375	9891	C	T	0,987903	2021-08-10	United States
ORF1ab_3718_A	ORF1ab	3718	SRR15659375	11418	T	C	0,990672	2021-08-10	United States
ORF1ab_314_L	ORF1ab	314	SRR15659375	14408	C	T	0,252264	2021-08-10	United States
ORF1ab_662_S	ORF1ab	662	SRR15659375	15451	G	A	0,497969	2021-08-10	United States
ORF1ab_1000_L	ORF1ab	1000	SRR15659375	16466	C	T	1	2021-08-10	United States
ORF1ab_1570_L	ORF1ab	1570	SRR15659375	18176	C	T	0,995261	2021-08-10	United States
ORF1ab_1898_F	ORF1ab	1898	SRR15659375	19160	C	T	0,98965	2021-08-10	United States
ORF1ab_2183_Y	ORF1ab	2183	SRR15659375	20014	G	T	0,985612	2021-08-10	United States
ORF1ab_2417_I	ORF1ab	2417	SRR15659375	20718	G	T	0,99477	2021-08-10	United States
S_19_R	S	19	SRR15659375	21618	C	G	0,741983	2021-08-10	United States
S_142_D	S	142	SRR15659375	21987	G	A	1	2021-08-10	United States
S_156_NA	S	156	SRR15659375	22028	G	-AGTTCA	1	2021-08-10	United States
S_452_R	S	452	SRR15659375	22917	T	G	1	2021-08-10	United States
S_478_K	S	478	SRR15659375	22995	C	A	0,502262	2021-08-10	United States
S_614_G	S	614	SRR15659375	23403	A	G	1	2021-08-10	United States
S_681_R	S	681	SRR15659375	23604	C	G	1	2021-08-10	United States
S_950_N	S	950	SRR15659375	24410	G	A	1	2021-08-10	United States
S_1101_Y	S	1101	SRR15659375	24863	C	T	0,239437	2021-08-10	United States
ORF3a_26_L	ORF3a	26	SRR15659375	25469	C	T	0,999455	2021-08-10	United States
M_82_T	M	82	SRR15659375	26767	T	C	0,992366	2021-08-10	United States
ORF7a_82_A	ORF7a	82	SRR15659375	27638	T	C	1	2021-08-10	United States
ORF7a_116_F	ORF7a	116	SRR15659375	27739	C	T	0,990113	2021-08-10	United States
ORF7a_120_I	ORF7a	120	SRR15659375	27752	C	T	1	2021-08-10	United States
ORF7b_33_V	ORF7b	33	SRR15659375	27853	A	T	0,991259	2021-08-10	United States
ORF8_118_NA	ORF8	118	SRR15659375	28247	A	-GATTTC	0,997008	2021-08-10	United States
N_63_G	N	63	SRR15659375	28461	A	G	1	2021-08-10	United States
N_203_M	N	203	SRR15659375	28881	G	T	1	2021-08-10	United States
N_377_Y	N	377	SRR15659375	29402	G	T	1	2021-08-10	United States
ORF1ab_1196_K	ORF1ab	1196	SRR15659376	3851	G	A	0,990792	2021-08-11	United States
ORF1ab_1220_H	ORF1ab	1220	SRR15659376	3924	C	A	0,988785	2021-08-11	United States
ORF1ab_2355_S	ORF1ab	2355	SRR15659376	7328	G	T	0,156069	2021-08-11	United States
ORF1ab_3209_V	ORF1ab	3209	SRR15659376	9891	C	T	0,998016	2021-08-11	United States
ORF1ab_3718_A	ORF1ab	3718	SRR15659376	11418	T	C	0,991379	2021-08-11	United States
ORF1ab_3750_I	ORF1ab	3750	SRR15659376	11514	C	T	0,986726	2021-08-11	United States
ORF1ab_314_L	ORF1ab	314	SRR15659376	14408	C	T	0,247232	2021-08-11	United States
ORF1ab_662_S	ORF1ab	662	SRR15659376	15451	G	A	0,473373	2021-08-11	United States
ORF1ab_1000_L	ORF1ab	1000	SRR15659376	16466	C	T	0,999242	2021-08-11	United States
ORF1ab_2189_C	ORF1ab	2189	SRR15659376	20032	C	T	0,872263	2021-08-11	United States
S_19_R	S	19	SRR15659376	21618	C	G	0,960784	2021-08-11	United States
S_142_D	S	142	SRR15659376	21987	G	A	1	2021-08-11	United States
S_156_NA	S	156	SRR15659376	22028	G	-AGTTCA	1	2021-08-11	United States
S_452_R	S	452	SRR15659376	22917	T	G	1	2021-08-11	United States
S_478_K	S	478	SRR15659376	22995	C	A	0,457364	2021-08-11	United States
S_614_G	S	614	SRR15659376	23403	A	G	0,998742	2021-08-11	United States
S_681_R	S	681	SRR15659376	23604	C	G	1	2021-08-11	United States
S_950_N	S	950	SRR15659376	24410	G	A	1	2021-08-11	United States
S_1247_Y	S	1247	SRR15659376	25302	G	A	0,449175	2021-08-11	United States
ORF3a_26_L	ORF3a	26	SRR15659376	25469	C	T	0,997878	2021-08-11	United States
ORF3a_224_C	ORF3a	224	SRR15659376	26062	G	T	0,99085	2021-08-11	United States
M_82_T	M	82	SRR15659376	26767	T	C	0,997531	2021-08-11	United States
M_197_N	M	197	SRR15659376	27112	G	A	0,981004	2021-08-11	United States
ORF7a_82_A	ORF7a	82	SRR15659376	27638	T	C	1	2021-08-11	United States
ORF7a_120_I	ORF7a	120	SRR15659376	27752	C	T	1	2021-08-11	United States
ORF8_118_NA	ORF8	118	SRR15659376	28247	A	-GATTTC	0,997436	2021-08-11	United States
N_63_G	N	63	SRR15659376	28461	A	G	1	2021-08-11	United States
N_203_M	N	203	SRR15659376	28881	G	T	1	2021-08-11	United States
N_377_Y	N	377	SRR15659376	29402	G	T	1	2021-08-11	United States
ORF1ab_62_S	ORF1ab	62	SRR15659377	449	C	T	0,986902	2021-08-10	United States
ORF1ab_378_I	ORF1ab	378	SRR15659377	1397	G	A	0,052377	2021-08-10	United States
ORF1ab_769_S	ORF1ab	769	SRR15659377	2570	C	T	0,988895	2021-08-10	United States
ORF1ab_1306_S	ORF1ab	1306	SRR15659377	4181	G	T	0,996895	2021-08-10	United States
ORF1ab_2046_L	ORF1ab	2046	SRR15659377	6402	C	T	0,849842	2021-08-10	United States
ORF1ab_2287_S	ORF1ab	2287	SRR15659377	7124	C	T	0,998303	2021-08-10	United States
ORF1ab_2355_S	ORF1ab	2355	SRR15659377	7328	G	T	0,118717	2021-08-10	United States
ORF1ab_2554_V	ORF1ab	2554	SRR15659377	7926	C	T	0,99268	2021-08-10	United States
ORF1ab_2930_L	ORF1ab	2930	SRR15659377	9053	G	T	0,985685	2021-08-10	United States
ORF1ab_3255_I	ORF1ab	3255	SRR15659377	10029	C	T	0,611857	2021-08-10	United States
ORF1ab_3646_A	ORF1ab	3646	SRR15659377	11201	A	G	0,902935	2021-08-10	United States
ORF1ab_183_V	ORF1ab	183	SRR15659377	14014	T	G	0,99336	2021-08-10	United States
ORF1ab_314_L	ORF1ab	314	SRR15659377	14408	C	T	0,276319	2021-08-10	United States
ORF1ab_662_S	ORF1ab	662	SRR15659377	15451	G	A	0,448081	2021-08-10	United States
ORF1ab_1000_L	ORF1ab	1000	SRR15659377	16466	C	T	0,9996	2021-08-10	United States
ORF1ab_1918_V	ORF1ab	1918	SRR15659377	19220	C	T	0,997724	2021-08-10	United States
S_19_R	S	19	SRR15659377	21618	C	G	0,664643	2021-08-10	United States
S_142_D	S	142	SRR15659377	21987	G	A	1	2021-08-10	United States
S_156_NA	S	156	SRR15659377	22028	G	-AGTTCA	1	2021-08-10	United States
S_452_R	S	452	SRR15659377	22917	T	G	1	2021-08-10	United States
S_478_K	S	478	SRR15659377	22995	C	A	0,453499	2021-08-10	United States
S_614_G	S	614	SRR15659377	23403	A	G	1	2021-08-10	United States
S_681_R	S	681	SRR15659377	23604	C	G	1	2021-08-10	United States
S_950_N	S	950	SRR15659377	24410	G	A	0,999855	2021-08-10	United States
ORF3a_26_L	ORF3a	26	SRR15659377	25469	C	T	0,999616	2021-08-10	United States
M_82_T	M	82	SRR15659377	26767	T	C	0,995233	2021-08-10	United States
ORF7a_82_A	ORF7a	82	SRR15659377	27638	T	C	0,99894	2021-08-10	United States
ORF7a_120_I	ORF7a	120	SRR15659377	27752	C	T	1	2021-08-10	United States
ORF7b_40_I	ORF7b	40	SRR15659377	27874	C	T	0,93121	2021-08-10	United States
ORF8_118_NA	ORF8	118	SRR15659377	28247	A	-GATTTC	0,996262	2021-08-10	United States
N_63_G	N	63	SRR15659377	28461	A	G	1	2021-08-10	United States
N_203_M	N	203	SRR15659377	28881	G	T	0,99963	2021-08-10	United States
N_215_C	N	215	SRR15659377	28916	G	T	0,998905	2021-08-10	United States
N_377_Y	N	377	SRR15659377	29402	G	T	0,999413	2021-08-10	United States
ORF1ab_550_S	ORF1ab	550	SRR15659380	1913	C	A	0,979684	2021-08-09	United States
ORF1ab_1640_L	ORF1ab	1640	SRR15659380	5184	C	T	0,437799	2021-08-09	United States
ORF1ab_2024_L	ORF1ab	2024	SRR15659380	6336	C	T	0,0896548	2021-08-09	United States
ORF1ab_2355_S	ORF1ab	2355	SRR15659380	7328	G	T	0,134698	2021-08-09	United States
ORF1ab_3209_V	ORF1ab	3209	SRR15659380	9891	C	T	0,997609	2021-08-09	United States
ORF1ab_3718_A	ORF1ab	3718	SRR15659380	11418	T	C	0,995847	2021-08-09	United States
ORF1ab_3750_I	ORF1ab	3750	SRR15659380	11514	C	T	0,992704	2021-08-09	United States
ORF1ab_314_L	ORF1ab	314	SRR15659380	14408	C	T	0,220423	2021-08-09	United States
ORF1ab_662_S	ORF1ab	662	SRR15659380	15451	G	A	0,480707	2021-08-09	United States
ORF1ab_1000_L	ORF1ab	1000	SRR15659380	16466	C	T	0,999539	2021-08-09	United States
S_19_R	S	19	SRR15659380	21618	C	G	0,710508	2021-08-09	United States
S_142_D	S	142	SRR15659380	21987	G	A	1	2021-08-09	United States
S_156_NA	S	156	SRR15659380	22028	G	-AGTTCA	0,998984	2021-08-09	United States
S_222_V	S	222	SRR15659380	22227	C	T	0,995658	2021-08-09	United States
S_452_R	S	452	SRR15659380	22917	T	G	1	2021-08-09	United States
S_478_K	S	478	SRR15659380	22995	C	A	0,424959	2021-08-09	United States
S_614_G	S	614	SRR15659380	23403	A	G	0,999752	2021-08-09	United States
S_681_R	S	681	SRR15659380	23604	C	G	0,999724	2021-08-09	United States
S_950_N	S	950	SRR15659380	24410	G	A	0,99983	2021-08-09	United States
ORF3a_26_L	ORF3a	26	SRR15659380	25469	C	T	0,999916	2021-08-09	United States
M_82_T	M	82	SRR15659380	26767	T	C	0,99132	2021-08-09	United States
ORF7a_82_A	ORF7a	82	SRR15659380	27638	T	C	0,999702	2021-08-09	United States
ORF7a_120_I	ORF7a	120	SRR15659380	27752	C	T	0,999823	2021-08-09	United States
ORF8_118_NA	ORF8	118	SRR15659380	28247	A	-GATTTC	0,99672	2021-08-09	United States
N_63_G	N	63	SRR15659380	28461	A	G	0,999713	2021-08-09	United States
N_135_A	N	135	SRR15659380	28676	A	G	0,995304	2021-08-09	United States
N_203_M	N	203	SRR15659380	28881	G	T	0,999811	2021-08-09	United States
N_373_N	N	373	SRR15659380	29392	G	T	0,995799	2021-08-09	United States
N_377_Y	N	377	SRR15659380	29402	G	T	0,999514	2021-08-09	United States
ORF1ab_83_NA	ORF1ab	83	SRR15659381	514	T	-GTTATG	0,985566	2021-08-13	United States
ORF1ab_309_L	ORF1ab	309	SRR15659381	1191	C	T	0,814963	2021-08-13	United States
ORF1ab_378_I	ORF1ab	378	SRR15659381	1397	G	A	0,0544085	2021-08-13	United States
ORF1ab_538_A	ORF1ab	538	SRR15659381	1877	T	G	0,996207	2021-08-13	United States
ORF1ab_1543_I	ORF1ab	1543	SRR15659381	4893	C	T	0,995283	2021-08-13	United States
ORF1ab_1640_L	ORF1ab	1640	SRR15659381	5184	C	T	0,528657	2021-08-13	United States
ORF1ab_2355_S	ORF1ab	2355	SRR15659381	7328	G	T	0,139105	2021-08-13	United States
ORF1ab_3209_V	ORF1ab	3209	SRR15659381	9891	C	T	0,99793	2021-08-13	United States
ORF1ab_3718_A	ORF1ab	3718	SRR15659381	11418	T	C	0,996046	2021-08-13	United States
ORF1ab_314_L	ORF1ab	314	SRR15659381	14408	C	T	0,193753	2021-08-13	United States
ORF1ab_662_S	ORF1ab	662	SRR15659381	15451	G	A	0,432461	2021-08-13	United States
ORF1ab_1000_L	ORF1ab	1000	SRR15659381	16466	C	T	0,999752	2021-08-13	United States
ORF1ab_1570_L	ORF1ab	1570	SRR15659381	18176	C	T	0,995857	2021-08-13	United States
ORF1ab_1898_F	ORF1ab	1898	SRR15659381	19160	C	T	0,995955	2021-08-13	United States
ORF1ab_2183_Y	ORF1ab	2183	SRR15659381	20014	G	T	0,99744	2021-08-13	United States
ORF1ab_2417_I	ORF1ab	2417	SRR15659381	20718	G	T	0,994927	2021-08-13	United States
S_19_R	S	19	SRR15659381	21618	C	G	0,655291	2021-08-13	United States
S_142_D	S	142	SRR15659381	21987	G	A	1	2021-08-13	United States
S_156_NA	S	156	SRR15659381	22028	G	-AGTTCA	0,999462	2021-08-13	United States
S_452_R	S	452	SRR15659381	22917	T	G	1	2021-08-13	United States
S_478_K	S	478	SRR15659381	22995	C	A	0,482487	2021-08-13	United States
S_614_G	S	614	SRR15659381	23403	A	G	0,999862	2021-08-13	United States
S_681_R	S	681	SRR15659381	23604	C	G	0,999629	2021-08-13	United States
S_950_N	S	950	SRR15659381	24410	G	A	0,999681	2021-08-13	United States
ORF3a_26_L	ORF3a	26	SRR15659381	25469	C	T	0,999781	2021-08-13	United States
ORF3a_78_Y	ORF3a	78	SRR15659381	25624	C	T	0,993803	2021-08-13	United States
M_82_T	M	82	SRR15659381	26767	T	C	0,991707	2021-08-13	United States
ORF7a_82_A	ORF7a	82	SRR15659381	27638	T	C	1	2021-08-13	United States
ORF7a_102_NA	ORF7a	102	SRR15659381	27697	C	-TTA	0,992259	2021-08-13	United States
ORF7a_116_F	ORF7a	116	SRR15659381	27739	C	T	0,995627	2021-08-13	United States
ORF7a_120_I	ORF7a	120	SRR15659381	27752	C	T	0,99986	2021-08-13	United States
ORF7b_33_V	ORF7b	33	SRR15659381	27853	A	T	0,995236	2021-08-13	United States
ORF8_118_NA	ORF8	118	SRR15659381	28247	A	-GATTTC	0,997605	2021-08-13	United States
N_63_G	N	63	SRR15659381	28461	A	G	0,999839	2021-08-13	United States
N_203_M	N	203	SRR15659381	28881	G	T	0,999591	2021-08-13	United States
N_377_Y	N	377	SRR15659381	29402	G	T	0,999651	2021-08-13	United States
ORF1ab_891_I	ORF1ab	891	SRR15659382	2937	C	T	0,667845	2021-08-11	United States
ORF1ab_1207_S	ORF1ab	1207	SRR15659382	3884	C	T	0,943147	2021-08-11	United States
ORF1ab_2123_V	ORF1ab	2123	SRR15659382	6633	C	T	0,977356	2021-08-11	United States
ORF1ab_2293_G	ORF1ab	2293	SRR15659382	7142	A	G	0,992654	2021-08-11	United States
ORF1ab_2355_S	ORF1ab	2355	SRR15659382	7328	G	T	0,0818966	2021-08-11	United States
ORF1ab_3117_A	ORF1ab	3117	SRR15659382	9614	A	G	0,992994	2021-08-11	United States
ORF1ab_3674_NA	ORF1ab	3674	SRR15659382	11287	G	-TCTGGTTTT	0,989454	2021-08-11	United States
ORF1ab_4109_A	ORF1ab	4109	SRR15659382	12591	T	C	0,991432	2021-08-11	United States
ORF1ab_314_L	ORF1ab	314	SRR15659382	14408	C	T	0,32856	2021-08-11	United States
ORF1ab_520_V	ORF1ab	520	SRR15659382	15026	C	T	0,989495	2021-08-11	United States
ORF1ab_662_S	ORF1ab	662	SRR15659382	15451	G	A	0,534738	2021-08-11	United States
ORF1ab_1000_L	ORF1ab	1000	SRR15659382	16466	C	T	0,999773	2021-08-11	United States
S_18_R	S	18	SRR15659382	21615	T	G	0,970172	2021-08-11	United States
S_158_S	S	158	SRR15659382	22036	A	C	0,990177	2021-08-11	United States
S_176_F	S	176	SRR15659382	22088	C	T	0,994118	2021-08-11	United States
S_440_K	S	440	SRR15659382	22882	T	A	0,987302	2021-08-11	United States
S_614_G	S	614	SRR15659382	23403	A	G	0,99888	2021-08-11	United States
S_681_H	S	681	SRR15659382	23604	C	A	0,987217	2021-08-11	United States
S_688_V	S	688	SRR15659382	23625	C	T	0,987476	2021-08-11	United States
S_735_A	S	735	SRR15659382	23765	T	G	0,990489	2021-08-11	United States
S_1027_I	S	1027	SRR15659382	24642	C	T	0,940207	2021-08-11	United States
ORF3a_41_F	ORF3a	41	SRR15659382	25513	C	T	0,146429	2021-08-11	United States
ORF3a_255_NA	ORF3a	255	SRR15659382	26157	T	-GTTA	0,917647	2021-08-11	United States
ORF7a_12_F	ORF7a	12	SRR15659382	27427	C	T	0,837374	2021-08-11	United States
ORF7b_5_L	ORF7b	5	SRR15659382	27769	C	T	0,992439	2021-08-11	United States
ORF8_52_K	ORF8	52	SRR15659382	28048	G	A	0,993007	2021-08-11	United States
N_194_L	N	194	SRR15659382	28854	C	T	0,990625	2021-08-11	United States
N_213_Y	N	213	SRR15659382	28910	A	T	0,988217	2021-08-11	United States
ORF1ab_767_K	ORF1ab	767	SRR15659383	2564	G	A	0,997981	2021-08-10	United States
ORF1ab_1228_G	ORF1ab	1228	SRR15659383	3948	A	G	0,999079	2021-08-10	United States
ORF1ab_1306_S	ORF1ab	1306	SRR15659383	4181	G	T	0,999746	2021-08-10	United States
ORF1ab_2046_L	ORF1ab	2046	SRR15659383	6402	C	T	0,842297	2021-08-10	United States
ORF1ab_2188_F	ORF1ab	2188	SRR15659383	6828	C	T	0,999338	2021-08-10	United States
ORF1ab_2287_S	ORF1ab	2287	SRR15659383	7124	C	T	0,999699	2021-08-10	United States
ORF1ab_2355_S	ORF1ab	2355	SRR15659383	7328	G	T	0,171115	2021-08-10	United States
ORF1ab_2930_L	ORF1ab	2930	SRR15659383	9053	G	T	1	2021-08-10	United States
ORF1ab_3255_I	ORF1ab	3255	SRR15659383	10029	C	T	0,648773	2021-08-10	United States
ORF1ab_3646_A	ORF1ab	3646	SRR15659383	11201	A	G	0,801822	2021-08-10	United States
ORF1ab_3766_F	ORF1ab	3766	SRR15659383	11562	G	T	0,598565	2021-08-10	United States
ORF1ab_314_L	ORF1ab	314	SRR15659383	14408	C	T	0,246737	2021-08-10	United States
ORF1ab_662_S	ORF1ab	662	SRR15659383	15451	G	A	0,481042	2021-08-10	United States
ORF1ab_1000_L	ORF1ab	1000	SRR15659383	16466	C	T	0,999683	2021-08-10	United States
ORF1ab_1918_V	ORF1ab	1918	SRR15659383	19220	C	T	0,999689	2021-08-10	United States
S_5_F	S	5	SRR15659383	21575	C	T	0,998759	2021-08-10	United States
S_19_R	S	19	SRR15659383	21618	C	G	0,703407	2021-08-10	United States
S_142_D	S	142	SRR15659383	21987	G	A	1	2021-08-10	United States
S_156_NA	S	156	SRR15659383	22028	G	-AGTTCA	0,997592	2021-08-10	United States
S_452_R	S	452	SRR15659383	22917	T	G	0,999462	2021-08-10	United States
S_478_K	S	478	SRR15659383	22995	C	A	0,361183	2021-08-10	United States
S_614_G	S	614	SRR15659383	23403	A	G	0,999812	2021-08-10	United States
S_681_R	S	681	SRR15659383	23604	C	G	1	2021-08-10	United States
S_950_N	S	950	SRR15659383	24410	G	A	0,999731	2021-08-10	United States
ORF3a_26_L	ORF3a	26	SRR15659383	25469	C	T	0,999845	2021-08-10	United States
ORF3a_108_F	ORF3a	108	SRR15659383	25714	C	T	0,998539	2021-08-10	United States
ORF3a_239_Q	ORF3a	239	SRR15659383	26107	G	C	0,837885	2021-08-10	United States
M_82_T	M	82	SRR15659383	26767	T	C	0,992661	2021-08-10	United States
ORF7a_82_A	ORF7a	82	SRR15659383	27638	T	C	0,999494	2021-08-10	United States
ORF7a_120_I	ORF7a	120	SRR15659383	27752	C	T	0,999727	2021-08-10	United States
ORF7b_40_I	ORF7b	40	SRR15659383	27874	C	T	0,919829	2021-08-10	United States
ORF8_118_NA	ORF8	118	SRR15659383	28247	A	-GATTTC	0,996735	2021-08-10	United States
N_63_G	N	63	SRR15659383	28461	A	G	1	2021-08-10	United States
N_203_M	N	203	SRR15659383	28881	G	T	0,999584	2021-08-10	United States
N_215_C	N	215	SRR15659383	28916	G	T	0,999453	2021-08-10	United States
N_377_Y	N	377	SRR15659383	29402	G	T	1	2021-08-10	United States
ORF1ab_789_I	ORF1ab	789	SRR15659385	2632	G	T	0,999701	2021-08-12	United States
ORF1ab_1306_S	ORF1ab	1306	SRR15659385	4181	G	T	0,999417	2021-08-12	United States
ORF1ab_2046_L	ORF1ab	2046	SRR15659385	6402	C	T	0,692516	2021-08-12	United States
ORF1ab_2125_Y	ORF1ab	2125	SRR15659385	6638	C	T	0,991747	2021-08-12	United States
ORF1ab_2287_S	ORF1ab	2287	SRR15659385	7124	C	T	0,999837	2021-08-12	United States
ORF1ab_2355_S	ORF1ab	2355	SRR15659385	7328	G	T	0,377049	2021-08-12	United States
ORF1ab_2554_V	ORF1ab	2554	SRR15659385	7926	C	T	0,999178	2021-08-12	United States
ORF1ab_2930_L	ORF1ab	2930	SRR15659385	9053	G	T	0,999258	2021-08-12	United States
ORF1ab_3255_I	ORF1ab	3255	SRR15659385	10029	C	T	0,805474	2021-08-12	United States
ORF1ab_3646_A	ORF1ab	3646	SRR15659385	11201	A	G	0,851939	2021-08-12	United States
ORF1ab_3963_V	ORF1ab	3963	SRR15659385	12153	C	T	0,99817	2021-08-12	United States
ORF1ab_183_V	ORF1ab	183	SRR15659385	14014	T	G	0,998392	2021-08-12	United States
ORF1ab_314_L	ORF1ab	314	SRR15659385	14408	C	T	0,106821	2021-08-12	United States
ORF1ab_662_S	ORF1ab	662	SRR15659385	15451	G	A	0,309785	2021-08-12	United States
ORF1ab_1000_L	ORF1ab	1000	SRR15659385	16466	C	T	0,999798	2021-08-12	United States
ORF1ab_1087_Y	ORF1ab	1087	SRR15659385	16726	C	T	0,998116	2021-08-12	United States
ORF1ab_1918_V	ORF1ab	1918	SRR15659385	19220	C	T	0,999612	2021-08-12	United States
S_19_R	S	19	SRR15659385	21618	C	G	0,32731	2021-08-12	United States
S_142_D	S	142	SRR15659385	21987	G	A	1	2021-08-12	United States
S_156_NA	S	156	SRR15659385	22028	G	-AGTTCA	1	2021-08-12	United States
S_249_S	S	249	SRR15659385	22308	T	C	0,99819	2021-08-12	United States
S_452_R	S	452	SRR15659385	22917	T	G	1	2021-08-12	United States
S_478_K	S	478	SRR15659385	22995	C	A	0,773923	2021-08-12	United States
S_614_G	S	614	SRR15659385	23403	A	G	0,999425	2021-08-12	United States
S_681_R	S	681	SRR15659385	23604	C	G	0,999777	2021-08-12	United States
S_950_N	S	950	SRR15659385	24410	G	A	0,999794	2021-08-12	United States
ORF3a_26_L	ORF3a	26	SRR15659385	25469	C	T	0,999781	2021-08-12	United States
M_82_T	M	82	SRR15659385	26767	T	C	0,994724	2021-08-12	United States
ORF7a_82_A	ORF7a	82	SRR15659385	27638	T	C	0,999467	2021-08-12	United States
ORF7a_120_I	ORF7a	120	SRR15659385	27752	C	T	0,999759	2021-08-12	United States
ORF7b_40_I	ORF7b	40	SRR15659385	27874	C	T	0,693128	2021-08-12	United States
ORF8_60_F	ORF8	60	SRR15659385	28073	G	T	0,944267	2021-08-12	United States
ORF8_118_NA	ORF8	118	SRR15659385	28247	A	-GATTTC	0,993337	2021-08-12	United States
N_63_G	N	63	SRR15659385	28461	A	G	1	2021-08-12	United States
N_203_M	N	203	SRR15659385	28881	G	T	0,999818	2021-08-12	United States
N_215_C	N	215	SRR15659385	28916	G	T	0,999824	2021-08-12	United States
N_377_Y	N	377	SRR15659385	29402	G	T	0,999872	2021-08-12	United States
ORF1ab_434_D	ORF1ab	434	SRR15659391	1565	A	G	0,99789	2021-08-12	United States
ORF1ab_485_N	ORF1ab	485	SRR15659391	1719	G	A	0,997425	2021-08-12	United States
ORF1ab_1640_L	ORF1ab	1640	SRR15659391	5184	C	T	0,977709	2021-08-12	United States
ORF1ab_2355_S	ORF1ab	2355	SRR15659391	7328	G	T	0,394263	2021-08-12	United States
ORF1ab_3209_V	ORF1ab	3209	SRR15659391	9891	C	T	0,996151	2021-08-12	United States
ORF1ab_3718_A	ORF1ab	3718	SRR15659391	11418	T	C	0,998585	2021-08-12	United States
ORF1ab_3750_I	ORF1ab	3750	SRR15659391	11514	C	T	0,9801	2021-08-12	United States
ORF1ab_662_S	ORF1ab	662	SRR15659391	15451	G	A	0,159755	2021-08-12	United States
ORF1ab_839_I	ORF1ab	839	SRR15659391	15982	G	A	0,998472	2021-08-12	United States
ORF1ab_1000_L	ORF1ab	1000	SRR15659391	16466	C	T	0,999246	2021-08-12	United States
S_14_H	S	14	SRR15659391	21604	G	T	0,996919	2021-08-12	United States
S_19_R	S	19	SRR15659391	21618	C	G	0,862154	2021-08-12	United States
S_142_D	S	142	SRR15659391	21987	G	A	1	2021-08-12	United States
S_156_NA	S	156	SRR15659391	22028	G	-AGTTCA	1	2021-08-12	United States
S_222_V	S	222	SRR15659391	22227	C	T	0,999288	2021-08-12	United States
S_452_R	S	452	SRR15659391	22917	T	G	0,999464	2021-08-12	United States
S_478_K	S	478	SRR15659391	22995	C	A	0,93739	2021-08-12	United States
S_614_G	S	614	SRR15659391	23403	A	G	0,999506	2021-08-12	United States
S_681_R	S	681	SRR15659391	23604	C	G	1	2021-08-12	United States
S_950_N	S	950	SRR15659391	24410	G	A	0,99991	2021-08-12	United States
ORF3a_26_L	ORF3a	26	SRR15659391	25469	C	T	1	2021-08-12	United States
ORF3a_224_C	ORF3a	224	SRR15659391	26062	G	T	0,99824	2021-08-12	United States
M_82_T	M	82	SRR15659391	26767	T	C	0,993934	2021-08-12	United States
M_197_N	M	197	SRR15659391	27112	G	A	0,996809	2021-08-12	United States
ORF7a_82_A	ORF7a	82	SRR15659391	27638	T	C	1	2021-08-12	United States
ORF7a_120_I	ORF7a	120	SRR15659391	27752	C	T	1	2021-08-12	United States
ORF8_118_NA	ORF8	118	SRR15659391	28247	A	-GATTTC	0,996232	2021-08-12	United States
N_63_G	N	63	SRR15659391	28461	A	G	1	2021-08-12	United States
N_203_M	N	203	SRR15659391	28881	G	T	1	2021-08-12	United States
N_377_Y	N	377	SRR15659391	29402	G	T	0,999808	2021-08-12	United States
ORF1ab_443_P	ORF1ab	443	SRR15659394	1592	T	C	0,941131	2021-08-12	United States
ORF1ab_1306_S	ORF1ab	1306	SRR15659394	4181	G	T	0,999583	2021-08-12	United States
ORF1ab_2046_L	ORF1ab	2046	SRR15659394	6402	C	T	0,819933	2021-08-12	United States
ORF1ab_2287_S	ORF1ab	2287	SRR15659394	7124	C	T	0,999647	2021-08-12	United States
ORF1ab_2355_S	ORF1ab	2355	SRR15659394	7328	G	T	0,210023	2021-08-12	United States
ORF1ab_2930_L	ORF1ab	2930	SRR15659394	9053	G	T	0,998751	2021-08-12	United States
ORF1ab_3255_I	ORF1ab	3255	SRR15659394	10029	C	T	0,547963	2021-08-12	United States
ORF1ab_3646_A	ORF1ab	3646	SRR15659394	11201	A	G	0,955175	2021-08-12	United States
ORF1ab_314_L	ORF1ab	314	SRR15659394	14408	C	T	0,220049	2021-08-12	United States
ORF1ab_662_S	ORF1ab	662	SRR15659394	15451	G	A	0,481527	2021-08-12	United States
ORF1ab_1000_L	ORF1ab	1000	SRR15659394	16466	C	T	0,999639	2021-08-12	United States
ORF1ab_1257_V	ORF1ab	1257	SRR15659394	17236	A	G	0,999326	2021-08-12	United States
ORF1ab_1918_V	ORF1ab	1918	SRR15659394	19220	C	T	0,999684	2021-08-12	United States
S_19_R	S	19	SRR15659394	21618	C	G	0,687335	2021-08-12	United States
S_26_L	S	26	SRR15659394	21639	C	T	0,998887	2021-08-12	United States
S_142_D	S	142	SRR15659394	21987	G	A	0,999879	2021-08-12	United States
S_156_NA	S	156	SRR15659394	22028	G	-AGTTCA	0,998779	2021-08-12	United States
S_452_R	S	452	SRR15659394	22917	T	G	0,999884	2021-08-12	United States
S_478_K	S	478	SRR15659394	22995	C	A	0,523404	2021-08-12	United States
S_614_G	S	614	SRR15659394	23403	A	G	0,999813	2021-08-12	United States
S_681_R	S	681	SRR15659394	23604	C	G	0,999772	2021-08-12	United States
S_950_N	S	950	SRR15659394	24410	G	A	0,999797	2021-08-12	United States
ORF3a_22_H	ORF3a	22	SRR15659394	25456	G	C	0,986666	2021-08-12	United States
ORF3a_26_L	ORF3a	26	SRR15659394	25469	C	T	0,999661	2021-08-12	United States
M_82_T	M	82	SRR15659394	26767	T	C	0,992562	2021-08-12	United States
ORF7a_82_A	ORF7a	82	SRR15659394	27638	T	C	0,999906	2021-08-12	United States
ORF7a_120_I	ORF7a	120	SRR15659394	27752	C	T	0,99981	2021-08-12	United States
ORF7b_40_I	ORF7b	40	SRR15659394	27874	C	T	0,949837	2021-08-12	United States
ORF8_118_NA	ORF8	118	SRR15659394	28247	A	-GATTTC	0,994554	2021-08-12	United States
N_63_G	N	63	SRR15659394	28461	A	G	0,999657	2021-08-12	United States
N_101_I	N	101	SRR15659394	28576	G	A	0,146373	2021-08-12	United States
N_203_M	N	203	SRR15659394	28881	G	T	0,999737	2021-08-12	United States
N_215_C	N	215	SRR15659394	28916	G	T	0,999377	2021-08-12	United States
N_377_Y	N	377	SRR15659394	29402	G	T	0,999592	2021-08-12	United States
ORF1ab_753_I	ORF1ab	753	SRR15659396	2523	C	T	0,999031	2021-08-12	United States
ORF1ab_1306_S	ORF1ab	1306	SRR15659396	4181	G	T	0,999728	2021-08-12	United States
ORF1ab_2046_L	ORF1ab	2046	SRR15659396	6402	C	T	0,134703	2021-08-12	United States
ORF1ab_2287_S	ORF1ab	2287	SRR15659396	7124	C	T	1	2021-08-12	United States
ORF1ab_2355_S	ORF1ab	2355	SRR15659396	7328	G	T	0,351648	2021-08-12	United States
ORF1ab_2930_L	ORF1ab	2930	SRR15659396	9053	G	T	0,999413	2021-08-12	United States
ORF1ab_3255_I	ORF1ab	3255	SRR15659396	10029	C	T	0,912266	2021-08-12	United States
ORF1ab_3646_A	ORF1ab	3646	SRR15659396	11201	A	G	0,778896	2021-08-12	United States
ORF1ab_662_S	ORF1ab	662	SRR15659396	15451	G	A	0,227841	2021-08-12	United States
ORF1ab_1000_L	ORF1ab	1000	SRR15659396	16466	C	T	0,999661	2021-08-12	United States
ORF1ab_1257_V	ORF1ab	1257	SRR15659396	17236	A	G	0,997909	2021-08-12	United States
ORF1ab_1918_V	ORF1ab	1918	SRR15659396	19220	C	T	0,998996	2021-08-12	United States
S_19_R	S	19	SRR15659396	21618	C	G	0,44557	2021-08-12	United States
S_142_D	S	142	SRR15659396	21987	G	A	1	2021-08-12	United States
S_156_NA	S	156	SRR15659396	22028	G	-AGTTCA	1	2021-08-12	United States
S_452_R	S	452	SRR15659396	22917	T	G	1	2021-08-12	United States
S_478_K	S	478	SRR15659396	22995	C	A	0,919876	2021-08-12	United States
S_614_G	S	614	SRR15659396	23403	A	G	1	2021-08-12	United States
S_681_R	S	681	SRR15659396	23604	C	G	1	2021-08-12	United States
S_950_N	S	950	SRR15659396	24410	G	A	0,999878	2021-08-12	United States
ORF3a_26_L	ORF3a	26	SRR15659396	25469	C	T	1	2021-08-12	United States
ORF3a_40_L	ORF3a	40	SRR15659396	25511	C	T	0,0653199	2021-08-12	United States
ORF3a_104_S	ORF3a	104	SRR15659396	25702	C	T	0,995852	2021-08-12	United States
M_82_T	M	82	SRR15659396	26767	T	C	0,99053	2021-08-12	United States
ORF7a_82_A	ORF7a	82	SRR15659396	27638	T	C	1	2021-08-12	United States
ORF7a_120_I	ORF7a	120	SRR15659396	27752	C	T	1	2021-08-12	United States
ORF7b_40_I	ORF7b	40	SRR15659396	27874	C	T	0,500709	2021-08-12	United States
ORF8_118_NA	ORF8	118	SRR15659396	28247	A	-GATTTC	0,997667	2021-08-12	United States
N_63_G	N	63	SRR15659396	28461	A	G	0,998959	2021-08-12	United States
N_203_M	N	203	SRR15659396	28881	G	T	1	2021-08-12	United States
N_208_S	N	208	SRR15659396	28895	G	T	0,997402	2021-08-12	United States
N_215_C	N	215	SRR15659396	28916	G	T	0,998529	2021-08-12	United States
N_377_Y	N	377	SRR15659396	29402	G	T	0,99966	2021-08-12	United States
ORF1ab_1306_S	ORF1ab	1306	SRR15659397	4181	G	T	0,999114	2021-08-12	United States
ORF1ab_2046_L	ORF1ab	2046	SRR15659397	6402	C	T	0,715989	2021-08-12	United States
ORF1ab_2287_S	ORF1ab	2287	SRR15659397	7124	C	T	0,999436	2021-08-12	United States
ORF1ab_2355_S	ORF1ab	2355	SRR15659397	7328	G	T	0,215998	2021-08-12	United States
ORF1ab_2930_L	ORF1ab	2930	SRR15659397	9053	G	T	0,997973	2021-08-12	United States
ORF1ab_3255_I	ORF1ab	3255	SRR15659397	10029	C	T	0,651801	2021-08-12	United States
ORF1ab_3523_V	ORF1ab	3523	SRR15659397	10833	C	T	0,997979	2021-08-12	United States
ORF1ab_3646_A	ORF1ab	3646	SRR15659397	11201	A	G	0,947622	2021-08-12	United States
ORF1ab_183_V	ORF1ab	183	SRR15659397	14014	T	G	0,997467	2021-08-12	United States
ORF1ab_314_L	ORF1ab	314	SRR15659397	14408	C	T	0,125244	2021-08-12	United States
ORF1ab_662_S	ORF1ab	662	SRR15659397	15451	G	A	0,355865	2021-08-12	United States
ORF1ab_1000_L	ORF1ab	1000	SRR15659397	16466	C	T	0,999765	2021-08-12	United States
ORF1ab_1918_V	ORF1ab	1918	SRR15659397	19220	C	T	0,999338	2021-08-12	United States
S_19_R	S	19	SRR15659397	21618	C	G	0,53019	2021-08-12	United States
S_142_D	S	142	SRR15659397	21987	G	A	1	2021-08-12	United States
S_156_NA	S	156	SRR15659397	22028	G	-AGTTCA	0,998598	2021-08-12	United States
S_452_R	S	452	SRR15659397	22917	T	G	0,999281	2021-08-12	United States
S_478_K	S	478	SRR15659397	22995	C	A	0,631922	2021-08-12	United States
S_614_G	S	614	SRR15659397	23403	A	G	0,999804	2021-08-12	United States
S_681_R	S	681	SRR15659397	23604	C	G	0,999537	2021-08-12	United States
S_950_N	S	950	SRR15659397	24410	G	A	0,999768	2021-08-12	United States
ORF3a_26_L	ORF3a	26	SRR15659397	25469	C	T	0,999711	2021-08-12	United States
M_82_T	M	82	SRR15659397	26767	T	C	0,992864	2021-08-12	United States
ORF7a_65_NA	ORF7a	65	SRR15659397	27587	T	-TGCTTGTCCTGACGGCGTA	0,994371	2021-08-12	United States
ORF7a_82_A	ORF7a	82	SRR15659397	27638	T	C	0,999799	2021-08-12	United States
ORF7a_120_I	ORF7a	120	SRR15659397	27752	C	T	0,999842	2021-08-12	United States
ORF7b_40_I	ORF7b	40	SRR15659397	27874	C	T	0,966805	2021-08-12	United States
ORF8_72_H	ORF8	72	SRR15659397	28109	G	T	0,9898	2021-08-12	United States
ORF8_118_NA	ORF8	118	SRR15659397	28247	A	-GATTTC	0,994877	2021-08-12	United States
N_63_G	N	63	SRR15659397	28461	A	G	0,999721	2021-08-12	United States
N_101_I	N	101	SRR15659397	28576	G	A	0,114136	2021-08-12	United States
N_203_M	N	203	SRR15659397	28881	G	T	0,999555	2021-08-12	United States
N_215_C	N	215	SRR15659397	28916	G	T	0,998566	2021-08-12	United States
N_377_Y	N	377	SRR15659397	29402	G	T	0,999751	2021-08-12	United States
ORF1ab_309_L	ORF1ab	309	SRR15659399	1191	C	T	0,943499	2021-08-12	United States
ORF1ab_378_I	ORF1ab	378	SRR15659399	1397	G	A	0,0534877	2021-08-12	United States
ORF1ab_1640_L	ORF1ab	1640	SRR15659399	5184	C	T	0,646504	2021-08-12	United States
ORF1ab_2355_S	ORF1ab	2355	SRR15659399	7328	G	T	0,305308	2021-08-12	United States
ORF1ab_2370_S	ORF1ab	2370	SRR15659399	7374	A	G	0,99721	2021-08-12	United States
ORF1ab_2980_N	ORF1ab	2980	SRR15659399	9203	G	A	0,994743	2021-08-12	United States
ORF1ab_3580_Q	ORF1ab	3580	SRR15659399	11005	C	A	0,58311	2021-08-12	United States
ORF1ab_3904_I	ORF1ab	3904	SRR15659399	11976	C	T	0,0931792	2021-08-12	United States
ORF1ab_314_L	ORF1ab	314	SRR15659399	14408	C	T	0,108518	2021-08-12	United States
ORF1ab_2310_R	ORF1ab	2310	SRR15659399	20396	A	G	0,998303	2021-08-12	United States
S_19_R	S	19	SRR15659399	21618	C	G	0,664356	2021-08-12	United States
S_77_T	S	77	SRR15659399	21792	A	C	0,998611	2021-08-12	United States
S_142_D	S	142	SRR15659399	21987	G	A	0,999784	2021-08-12	United States
S_156_NA	S	156	SRR15659399	22028	G	-AGTTCA	0,997613	2021-08-12	United States
S_452_R	S	452	SRR15659399	22917	T	G	0,999778	2021-08-12	United States
S_478_K	S	478	SRR15659399	22995	C	A	0,644851	2021-08-12	United States
S_547_I	S	547	SRR15659399	23202	C	T	0,903977	2021-08-12	United States
S_614_G	S	614	SRR15659399	23403	A	G	0,999658	2021-08-12	United States
S_681_R	S	681	SRR15659399	23604	C	G	0,999844	2021-08-12	United States
S_950_N	S	950	SRR15659399	24410	G	A	0,999871	2021-08-12	United States
ORF3a_26_L	ORF3a	26	SRR15659399	25469	C	T	0,999809	2021-08-12	United States
M_82_T	M	82	SRR15659399	26767	T	C	0,992333	2021-08-12	United States
ORF7a_82_A	ORF7a	82	SRR15659399	27638	T	C	0,999828	2021-08-12	United States
ORF7a_120_I	ORF7a	120	SRR15659399	27752	C	T	0,999565	2021-08-12	United States
ORF8_19_*	ORF8	19	SRR15659399	27948	G	T	0,999608	2021-08-12	United States
N_63_G	N	63	SRR15659399	28461	A	G	0,99937	2021-08-12	United States
N_101_I	N	101	SRR15659399	28576	G	A	0,158268	2021-08-12	United States
N_203_M	N	203	SRR15659399	28881	G	T	0,99971	2021-08-12	United States
N_239_L	N	239	SRR15659399	28989	A	T	0,119094	2021-08-12	United States
N_377_Y	N	377	SRR15659399	29402	G	T	0,999533	2021-08-12	United States
ORF10_38_A	ORF10	38	SRR15659399	29669	A	G	0,863581	2021-08-12	United States
ORF1ab_309_L	ORF1ab	309	SRR15659400	1191	C	T	0,918976	2021-08-11	United States
ORF1ab_1640_L	ORF1ab	1640	SRR15659400	5184	C	T	0,386492	2021-08-11	United States
ORF1ab_2355_S	ORF1ab	2355	SRR15659400	7328	G	T	0,282092	2021-08-11	United States
ORF1ab_3209_V	ORF1ab	3209	SRR15659400	9891	C	T	0,998635	2021-08-11	United States
ORF1ab_3718_A	ORF1ab	3718	SRR15659400	11418	T	C	0,99768	2021-08-11	United States
ORF1ab_314_L	ORF1ab	314	SRR15659400	14408	C	T	0,186486	2021-08-11	United States
ORF1ab_662_S	ORF1ab	662	SRR15659400	15451	G	A	0,476417	2021-08-11	United States
ORF1ab_1000_L	ORF1ab	1000	SRR15659400	16466	C	T	0,999632	2021-08-11	United States
ORF1ab_1570_L	ORF1ab	1570	SRR15659400	18176	C	T	0,994756	2021-08-11	United States
S_19_R	S	19	SRR15659400	21618	C	G	0,694026	2021-08-11	United States
S_142_D	S	142	SRR15659400	21987	G	A	0,999392	2021-08-11	United States
S_156_NA	S	156	SRR15659400	22028	G	-AGTTCA	0,998777	2021-08-11	United States
S_452_R	S	452	SRR15659400	22917	T	G	0,998585	2021-08-11	United States
S_478_K	S	478	SRR15659400	22995	C	A	0,431459	2021-08-11	United States
S_614_G	S	614	SRR15659400	23403	A	G	0,999797	2021-08-11	United States
S_681_R	S	681	SRR15659400	23604	C	G	0,999607	2021-08-11	United States
S_950_N	S	950	SRR15659400	24410	G	A	0,999599	2021-08-11	United States
ORF3a_26_L	ORF3a	26	SRR15659400	25469	C	T	0,999717	2021-08-11	United States
M_82_T	M	82	SRR15659400	26767	T	C	0,990689	2021-08-11	United States
ORF7a_82_A	ORF7a	82	SRR15659400	27638	T	C	0,999774	2021-08-11	United States
ORF7a_116_F	ORF7a	116	SRR15659400	27739	C	T	0,998399	2021-08-11	United States
ORF7a_120_I	ORF7a	120	SRR15659400	27752	C	T	0,999906	2021-08-11	United States
ORF8_118_NA	ORF8	118	SRR15659400	28247	A	-GATTTC	0,994749	2021-08-11	United States
N_63_G	N	63	SRR15659400	28461	A	G	0,9996	2021-08-11	United States
N_203_M	N	203	SRR15659400	28881	G	T	0,999436	2021-08-11	United States
N_377_Y	N	377	SRR15659400	29402	G	T	0,999518	2021-08-11	United States
ORF1ab_309_S	ORF1ab	309	SRR15659402	1190	C	T	0,873448	2021-08-12	United States
ORF1ab_1101_S	ORF1ab	1101	SRR15659402	3566	G	A	0,996869	2021-08-12	United States
ORF1ab_1306_S	ORF1ab	1306	SRR15659402	4181	G	T	0,999502	2021-08-12	United States
ORF1ab_1397_V	ORF1ab	1397	SRR15659402	4455	C	T	0,985185	2021-08-12	United States
ORF1ab_2046_L	ORF1ab	2046	SRR15659402	6402	C	T	0,258397	2021-08-12	United States
ORF1ab_2287_S	ORF1ab	2287	SRR15659402	7124	C	T	1	2021-08-12	United States
ORF1ab_2355_S	ORF1ab	2355	SRR15659402	7328	G	T	0,459893	2021-08-12	United States
ORF1ab_2593_V	ORF1ab	2593	SRR15659402	8043	C	T	0,997519	2021-08-12	United States
ORF1ab_2855_V	ORF1ab	2855	SRR15659402	8829	C	T	0,996932	2021-08-12	United States
ORF1ab_2930_L	ORF1ab	2930	SRR15659402	9053	G	T	0,999142	2021-08-12	United States
ORF1ab_3255_I	ORF1ab	3255	SRR15659402	10029	C	T	0,912446	2021-08-12	United States
ORF1ab_3603_NA	ORF1ab	3603	SRR15659402	11074	C	+T	0,0872051	2021-08-12	United States
ORF1ab_3606_NA	ORF1ab	3606	SRR15659402	11082	T	-G	0,131466	2021-08-12	United States
ORF1ab_3606_F	ORF1ab	3606	SRR15659402	11083	G	T	0,995188	2021-08-12	United States
ORF1ab_3646_A	ORF1ab	3646	SRR15659402	11201	A	G	0,680193	2021-08-12	United States
ORF1ab_662_S	ORF1ab	662	SRR15659402	15451	G	A	0,158516	2021-08-12	United States
ORF1ab_1000_L	ORF1ab	1000	SRR15659402	16466	C	T	0,999433	2021-08-12	United States
ORF1ab_1847_S	ORF1ab	1847	SRR15659402	19006	G	T	0,997386	2021-08-12	United States
ORF1ab_1918_V	ORF1ab	1918	SRR15659402	19220	C	T	0,999882	2021-08-12	United States
S_19_R	S	19	SRR15659402	21618	C	G	0,268645	2021-08-12	United States
S_323_I	S	323	SRR15659402	22530	C	T	0,0716981	2021-08-12	United States
S_452_R	S	452	SRR15659402	22917	T	G	0,997732	2021-08-12	United States
S_478_K	S	478	SRR15659402	22995	C	A	0,938378	2021-08-12	United States
S_614_G	S	614	SRR15659402	23403	A	G	0,998994	2021-08-12	United States
S_681_R	S	681	SRR15659402	23604	C	G	0,999621	2021-08-12	United States
S_950_N	S	950	SRR15659402	24410	G	A	0,999648	2021-08-12	United States
ORF3a_26_L	ORF3a	26	SRR15659402	25469	C	T	1	2021-08-12	United States
M_82_T	M	82	SRR15659402	26767	T	C	0,993896	2021-08-12	United States
ORF7a_82_A	ORF7a	82	SRR15659402	27638	T	C	1	2021-08-12	United States
ORF7a_120_I	ORF7a	120	SRR15659402	27752	C	T	0,998062	2021-08-12	United States
ORF7b_40_I	ORF7b	40	SRR15659402	27874	C	T	0,462532	2021-08-12	United States
ORF8_118_NA	ORF8	118	SRR15659402	28247	A	-GATTTC	0,995998	2021-08-12	United States
N_63_G	N	63	SRR15659402	28461	A	G	1	2021-08-12	United States
N_203_M	N	203	SRR15659402	28881	G	T	1	2021-08-12	United States
N_215_C	N	215	SRR15659402	28916	G	T	0,998857	2021-08-12	United States
N_377_Y	N	377	SRR15659402	29402	G	T	0,999623	2021-08-12	United States
ORF1ab_12_I	ORF1ab	12	SRR15659404	300	C	T	0,992287	2021-08-12	United States
ORF1ab_748_L	ORF1ab	748	SRR15659404	2508	C	T	0,97992	2021-08-12	United States
ORF1ab_1101_D	ORF1ab	1101	SRR15659404	3567	G	A	0,0975804	2021-08-12	United States
ORF1ab_1306_S	ORF1ab	1306	SRR15659404	4181	G	T	0,999485	2021-08-12	United States
ORF1ab_1322_I	ORF1ab	1322	SRR15659404	4230	C	T	0,993003	2021-08-12	United States
ORF1ab_2024_L	ORF1ab	2024	SRR15659404	6336	C	T	0,992289	2021-08-12	United States
ORF1ab_2046_L	ORF1ab	2046	SRR15659404	6402	C	T	0,109778	2021-08-12	United States
ORF1ab_2287_S	ORF1ab	2287	SRR15659404	7124	C	T	1	2021-08-12	United States
ORF1ab_2355_S	ORF1ab	2355	SRR15659404	7328	G	T	0,364389	2021-08-12	United States
ORF1ab_2930_L	ORF1ab	2930	SRR15659404	9053	G	T	0,99883	2021-08-12	United States
ORF1ab_3255_I	ORF1ab	3255	SRR15659404	10029	C	T	0,944526	2021-08-12	United States
ORF1ab_3646_A	ORF1ab	3646	SRR15659404	11201	A	G	0,674752	2021-08-12	United States
ORF1ab_662_S	ORF1ab	662	SRR15659404	15451	G	A	0,160422	2021-08-12	United States
ORF1ab_839_L	ORF1ab	839	SRR15659404	15982	G	T	0,980366	2021-08-12	United States
ORF1ab_1000_L	ORF1ab	1000	SRR15659404	16466	C	T	0,999224	2021-08-12	United States
ORF1ab_1918_V	ORF1ab	1918	SRR15659404	19220	C	T	0,999235	2021-08-12	United States
S_19_R	S	19	SRR15659404	21618	C	G	0,350189	2021-08-12	United States
S_452_R	S	452	SRR15659404	22917	T	G	0,999335	2021-08-12	United States
S_478_K	S	478	SRR15659404	22995	C	A	0,947302	2021-08-12	United States
S_614_G	S	614	SRR15659404	23403	A	G	0,999355	2021-08-12	United States
S_681_R	S	681	SRR15659404	23604	C	G	0,999751	2021-08-12	United States
S_950_N	S	950	SRR15659404	24410	G	A	1	2021-08-12	United States
ORF3a_26_L	ORF3a	26	SRR15659404	25469	C	T	0,998958	2021-08-12	United States
ORF3a_239_Q	ORF3a	239	SRR15659404	26107	G	C	0,469361	2021-08-12	United States
M_82_T	M	82	SRR15659404	26767	T	C	0,992927	2021-08-12	United States
ORF7a_82_A	ORF7a	82	SRR15659404	27638	T	C	0,998599	2021-08-12	United States
ORF7a_120_I	ORF7a	120	SRR15659404	27752	C	T	1	2021-08-12	United States
ORF7b_40_I	ORF7b	40	SRR15659404	27874	C	T	0,408221	2021-08-12	United States
ORF8_118_NA	ORF8	118	SRR15659404	28247	A	-GATTTC	0,995148	2021-08-12	United States
N_63_G	N	63	SRR15659404	28461	A	G	1	2021-08-12	United States
N_203_M	N	203	SRR15659404	28881	G	T	0,999408	2021-08-12	United States
N_215_C	N	215	SRR15659404	28916	G	T	0,998834	2021-08-12	United States
N_377_Y	N	377	SRR15659404	29402	G	T	0,999505	2021-08-12	United States
ORF1ab_1306_S	ORF1ab	1306	SRR15659405	4181	G	T	0,999361	2021-08-12	United States
ORF1ab_1758_H	ORF1ab	1758	SRR15659405	5539	G	T	0,998019	2021-08-12	United States
ORF1ab_2046_L	ORF1ab	2046	SRR15659405	6402	C	T	0,196964	2021-08-12	United States
ORF1ab_2089_D	ORF1ab	2089	SRR15659405	6532	G	T	0,197322	2021-08-12	United States
ORF1ab_2287_S	ORF1ab	2287	SRR15659405	7124	C	T	0,999273	2021-08-12	United States
ORF1ab_2355_S	ORF1ab	2355	SRR15659405	7328	G	T	0,341716	2021-08-12	United States
ORF1ab_2930_L	ORF1ab	2930	SRR15659405	9053	G	T	0,999627	2021-08-12	United States
ORF1ab_3255_I	ORF1ab	3255	SRR15659405	10029	C	T	0,951923	2021-08-12	United States
ORF1ab_3483_F	ORF1ab	3483	SRR15659405	10712	C	T	0,271985	2021-08-12	United States
ORF1ab_3646_A	ORF1ab	3646	SRR15659405	11201	A	G	0,704462	2021-08-12	United States
ORF1ab_662_S	ORF1ab	662	SRR15659405	15451	G	A	0,146079	2021-08-12	United States
ORF1ab_1000_L	ORF1ab	1000	SRR15659405	16466	C	T	0,999349	2021-08-12	United States
ORF1ab_1184_D	ORF1ab	1184	SRR15659405	17019	G	T	0,998456	2021-08-12	United States
ORF1ab_1918_V	ORF1ab	1918	SRR15659405	19220	C	T	0,999504	2021-08-12	United States
S_19_R	S	19	SRR15659405	21618	C	G	0,224643	2021-08-12	United States
S_112_L	S	112	SRR15659405	21897	C	T	0,993654	2021-08-12	United States
S_142_D	S	142	SRR15659405	21987	G	A	1	2021-08-12	United States
S_156_NA	S	156	SRR15659405	22028	G	-AGTTCA	0,992978	2021-08-12	United States
S_452_R	S	452	SRR15659405	22917	T	G	0,999066	2021-08-12	United States
S_478_K	S	478	SRR15659405	22995	C	A	0,901014	2021-08-12	United States
S_614_G	S	614	SRR15659405	23403	A	G	0,999724	2021-08-12	United States
S_681_R	S	681	SRR15659405	23604	C	G	0,999441	2021-08-12	United States
S_950_N	S	950	SRR15659405	24410	G	A	0,999831	2021-08-12	United States
ORF3a_26_L	ORF3a	26	SRR15659405	25469	C	T	0,999718	2021-08-12	United States
ORF3a_239_Q	ORF3a	239	SRR15659405	26107	G	C	0,701953	2021-08-12	United States
M_82_T	M	82	SRR15659405	26767	T	C	0,993677	2021-08-12	United States
ORF7a_82_A	ORF7a	82	SRR15659405	27638	T	C	0,999282	2021-08-12	United States
ORF7a_120_I	ORF7a	120	SRR15659405	27752	C	T	0,999599	2021-08-12	United States
ORF7b_40_I	ORF7b	40	SRR15659405	27874	C	T	0,480452	2021-08-12	United States
ORF8_118_NA	ORF8	118	SRR15659405	28247	A	-GATTTC	0,996331	2021-08-12	United States
N_63_G	N	63	SRR15659405	28461	A	G	0,999345	2021-08-12	United States
N_203_M	N	203	SRR15659405	28881	G	T	0,999643	2021-08-12	United States
N_215_C	N	215	SRR15659405	28916	G	T	0,999297	2021-08-12	United States
N_377_Y	N	377	SRR15659405	29402	G	T	0,999447	2021-08-12	United States
ORF1ab_309_L	ORF1ab	309	SRR15659410	1191	C	T	0,650026	2021-08-12	United States
ORF1ab_378_I	ORF1ab	378	SRR15659410	1397	G	A	0,0556728	2021-08-12	United States
ORF1ab_1640_L	ORF1ab	1640	SRR15659410	5184	C	T	0,924671	2021-08-12	United States
ORF1ab_2355_S	ORF1ab	2355	SRR15659410	7328	G	T	0,345313	2021-08-12	United States
ORF1ab_2980_N	ORF1ab	2980	SRR15659410	9203	G	A	0,974701	2021-08-12	United States
ORF1ab_3138_S	ORF1ab	3138	SRR15659410	9678	T	C	0,371744	2021-08-12	United States
ORF1ab_3580_Q	ORF1ab	3580	SRR15659410	11005	C	A	0,652406	2021-08-12	United States
ORF1ab_2310_R	ORF1ab	2310	SRR15659410	20396	A	G	0,995903	2021-08-12	United States
S_19_R	S	19	SRR15659410	21618	C	G	0,261168	2021-08-12	United States
S_77_T	S	77	SRR15659410	21792	A	C	0,997759	2021-08-12	United States
S_142_D	S	142	SRR15659410	21987	G	A	1	2021-08-12	United States
S_156_NA	S	156	SRR15659410	22028	G	-AGTTCA	0,995362	2021-08-12	United States
S_452_R	S	452	SRR15659410	22917	T	G	0,999268	2021-08-12	United States
S_478_K	S	478	SRR15659410	22995	C	A	0,932114	2021-08-12	United States
S_614_G	S	614	SRR15659410	23403	A	G	0,999864	2021-08-12	United States
S_681_R	S	681	SRR15659410	23604	C	G	0,999764	2021-08-12	United States
S_950_N	S	950	SRR15659410	24410	G	A	0,999703	2021-08-12	United States
ORF3a_26_L	ORF3a	26	SRR15659410	25469	C	T	0,999801	2021-08-12	United States
M_82_T	M	82	SRR15659410	26767	T	C	0,994642	2021-08-12	United States
ORF7a_82_A	ORF7a	82	SRR15659410	27638	T	C	0,999489	2021-08-12	United States
ORF7a_120_I	ORF7a	120	SRR15659410	27752	C	T	1	2021-08-12	United States
ORF8_19_*	ORF8	19	SRR15659410	27948	G	T	0,999539	2021-08-12	United States
N_63_G	N	63	SRR15659410	28461	A	G	0,999801	2021-08-12	United States
N_203_M	N	203	SRR15659410	28881	G	T	0,999712	2021-08-12	United States
N_377_Y	N	377	SRR15659410	29402	G	T	0,999646	2021-08-12	United States
ORF1ab_669_N	ORF1ab	669	SRR15659412	2272	G	C	0,9967	2021-08-12	United States
ORF1ab_1306_S	ORF1ab	1306	SRR15659412	4181	G	T	0,998903	2021-08-12	United States
ORF1ab_2046_L	ORF1ab	2046	SRR15659412	6402	C	T	0,626991	2021-08-12	United States
ORF1ab_2184_G	ORF1ab	2184	SRR15659412	6815	A	G	0,997963	2021-08-12	United States
ORF1ab_2287_S	ORF1ab	2287	SRR15659412	7124	C	T	0,999376	2021-08-12	United States
ORF1ab_2355_S	ORF1ab	2355	SRR15659412	7328	G	T	0,394577	2021-08-12	United States
ORF1ab_2930_L	ORF1ab	2930	SRR15659412	9053	G	T	0,995504	2021-08-12	United States
ORF1ab_3255_I	ORF1ab	3255	SRR15659412	10029	C	T	0,691846	2021-08-12	United States
ORF1ab_3646_A	ORF1ab	3646	SRR15659412	11201	A	G	0,945055	2021-08-12	United States
ORF1ab_314_L	ORF1ab	314	SRR15659412	14408	C	T	0,152563	2021-08-12	United States
ORF1ab_662_S	ORF1ab	662	SRR15659412	15451	G	A	0,463493	2021-08-12	United States
ORF1ab_1000_L	ORF1ab	1000	SRR15659412	16466	C	T	0,99973	2021-08-12	United States
ORF1ab_1918_V	ORF1ab	1918	SRR15659412	19220	C	T	0,998734	2021-08-12	United States
S_19_R	S	19	SRR15659412	21618	C	G	0,645313	2021-08-12	United States
S_142_D	S	142	SRR15659412	21987	G	A	1	2021-08-12	United States
S_156_NA	S	156	SRR15659412	22028	G	-AGTTCA	0,998636	2021-08-12	United States
S_258_L	S	258	SRR15659412	22335	G	T	0,99696	2021-08-12	United States
S_417_N	S	417	SRR15659412	22813	G	T	0,990182	2021-08-12	United States
S_452_R	S	452	SRR15659412	22917	T	G	0,999638	2021-08-12	United States
S_478_K	S	478	SRR15659412	22995	C	A	0,576594	2021-08-12	United States
S_614_G	S	614	SRR15659412	23403	A	G	0,999677	2021-08-12	United States
S_681_R	S	681	SRR15659412	23604	C	G	0,999907	2021-08-12	United States
S_950_N	S	950	SRR15659412	24410	G	A	0,99981	2021-08-12	United States
ORF3a_26_L	ORF3a	26	SRR15659412	25469	C	T	0,99977	2021-08-12	United States
ORF3a_53_F	ORF3a	53	SRR15659412	25549	C	T	0,96874	2021-08-12	United States
ORF3a_222_Y	ORF3a	222	SRR15659412	26056	G	T	0,998294	2021-08-12	United States
M_29_F	M	29	SRR15659412	26607	C	T	0,995074	2021-08-12	United States
M_82_T	M	82	SRR15659412	26767	T	C	0,99163	2021-08-12	United States
ORF7a_41_D	ORF7a	41	SRR15659412	27516	G	T	0,996964	2021-08-12	United States
ORF7a_82_A	ORF7a	82	SRR15659412	27638	T	C	0,99941	2021-08-12	United States
ORF7a_120_I	ORF7a	120	SRR15659412	27752	C	T	0,999726	2021-08-12	United States
ORF7b_40_I	ORF7b	40	SRR15659412	27874	C	T	0,932197	2021-08-12	United States
ORF8_118_NA	ORF8	118	SRR15659412	28247	A	-GATTTC	0,994512	2021-08-12	United States
N_63_G	N	63	SRR15659412	28461	A	G	0,999518	2021-08-12	United States
N_101_I	N	101	SRR15659412	28576	G	A	0,0944802	2021-08-12	United States
N_203_M	N	203	SRR15659412	28881	G	T	0,999587	2021-08-12	United States
N_215_C	N	215	SRR15659412	28916	G	T	0,999152	2021-08-12	United States
N_377_Y	N	377	SRR15659412	29402	G	T	0,999677	2021-08-12	United States
ORF1ab_350_I	ORF1ab	350	SRR15659414	1314	C	T	0,998656	2021-08-09	United States
ORF1ab_1633_D	ORF1ab	1633	SRR15659414	5164	G	T	0,997911	2021-08-09	United States
ORF1ab_1640_L	ORF1ab	1640	SRR15659414	5184	C	T	0,979264	2021-08-09	United States
ORF1ab_2355_S	ORF1ab	2355	SRR15659414	7328	G	T	0,386091	2021-08-09	United States
ORF1ab_3209_V	ORF1ab	3209	SRR15659414	9891	C	T	0,998299	2021-08-09	United States
ORF1ab_3718_A	ORF1ab	3718	SRR15659414	11418	T	C	0,999461	2021-08-09	United States
ORF1ab_3750_I	ORF1ab	3750	SRR15659414	11514	C	T	0,986446	2021-08-09	United States
ORF1ab_662_S	ORF1ab	662	SRR15659414	15451	G	A	0,159947	2021-08-09	United States
ORF1ab_1000_L	ORF1ab	1000	SRR15659414	16466	C	T	0,999489	2021-08-09	United States
S_19_R	S	19	SRR15659414	21618	C	G	0,362836	2021-08-09	United States
S_142_D	S	142	SRR15659414	21987	G	A	1	2021-08-09	United States
S_156_NA	S	156	SRR15659414	22028	G	-AGTTCA	1	2021-08-09	United States
S_222_V	S	222	SRR15659414	22227	C	T	1	2021-08-09	United States
S_289_I	S	289	SRR15659414	22427	G	A	0,998008	2021-08-09	United States
S_452_R	S	452	SRR15659414	22917	T	G	0,99896	2021-08-09	United States
S_478_K	S	478	SRR15659414	22995	C	A	0,928155	2021-08-09	United States
S_614_G	S	614	SRR15659414	23403	A	G	0,999775	2021-08-09	United States
S_681_R	S	681	SRR15659414	23604	C	G	0,999287	2021-08-09	United States
S_950_N	S	950	SRR15659414	24410	G	A	0,999834	2021-08-09	United States
ORF3a_26_L	ORF3a	26	SRR15659414	25469	C	T	0,999489	2021-08-09	United States
M_82_T	M	82	SRR15659414	26767	T	C	0,993067	2021-08-09	United States
ORF7a_82_A	ORF7a	82	SRR15659414	27638	T	C	0,999259	2021-08-09	United States
ORF7a_120_I	ORF7a	120	SRR15659414	27752	C	T	0,999009	2021-08-09	United States
ORF8_118_NA	ORF8	118	SRR15659414	28247	A	-GATTTC	0,997399	2021-08-09	United States
N_18_V	N	18	SRR15659414	28326	G	T	0,998407	2021-08-09	United States
N_63_G	N	63	SRR15659414	28461	A	G	1	2021-08-09	United States
N_203_M	N	203	SRR15659414	28881	G	T	1	2021-08-09	United States
N_377_Y	N	377	SRR15659414	29402	G	T	0,999869	2021-08-09	United States
ORF1ab_1142_K	ORF1ab	1142	SRR15659415	3689	G	A	0,988947	2021-08-12	United States
ORF1ab_1306_S	ORF1ab	1306	SRR15659415	4181	G	T	0,998437	2021-08-12	United States
ORF1ab_2046_L	ORF1ab	2046	SRR15659415	6402	C	T	0,287978	2021-08-12	United States
ORF1ab_2125_Y	ORF1ab	2125	SRR15659415	6638	C	T	0,919973	2021-08-12	United States
ORF1ab_2287_S	ORF1ab	2287	SRR15659415	7124	C	T	0,997847	2021-08-12	United States
ORF1ab_2355_S	ORF1ab	2355	SRR15659415	7328	G	T	0,319672	2021-08-12	United States
ORF1ab_2554_V	ORF1ab	2554	SRR15659415	7926	C	T	0,962594	2021-08-12	United States
ORF1ab_2930_L	ORF1ab	2930	SRR15659415	9053	G	T	0,996863	2021-08-12	United States
ORF1ab_3255_I	ORF1ab	3255	SRR15659415	10029	C	T	0,896293	2021-08-12	United States
ORF1ab_3646_A	ORF1ab	3646	SRR15659415	11201	A	G	0,736956	2021-08-12	United States
ORF1ab_183_V	ORF1ab	183	SRR15659415	14014	T	G	0,982225	2021-08-12	United States
ORF1ab_662_S	ORF1ab	662	SRR15659415	15451	G	A	0,21652	2021-08-12	United States
ORF1ab_1000_L	ORF1ab	1000	SRR15659415	16466	C	T	1	2021-08-12	United States
ORF1ab_1087_Y	ORF1ab	1087	SRR15659415	16726	C	T	0,980018	2021-08-12	United States
ORF1ab_1427_S	ORF1ab	1427	SRR15659415	17746	C	T	0,927435	2021-08-12	United States
ORF1ab_1567_L	ORF1ab	1567	SRR15659415	18167	C	T	0,731813	2021-08-12	United States
ORF1ab_1918_V	ORF1ab	1918	SRR15659415	19220	C	T	0,998689	2021-08-12	United States
S_19_R	S	19	SRR15659415	21618	C	G	0,372838	2021-08-12	United States
S_142_D	S	142	SRR15659415	21987	G	A	1	2021-08-12	United States
S_156_NA	S	156	SRR15659415	22028	G	-AGTTCA	1	2021-08-12	United States
S_452_R	S	452	SRR15659415	22917	T	G	0,999076	2021-08-12	United States
S_478_K	S	478	SRR15659415	22995	C	A	0,939948	2021-08-12	United States
S_614_G	S	614	SRR15659415	23403	A	G	1	2021-08-12	United States
S_681_R	S	681	SRR15659415	23604	C	G	1	2021-08-12	United States
S_950_N	S	950	SRR15659415	24410	G	A	0,999596	2021-08-12	United States
ORF3a_26_L	ORF3a	26	SRR15659415	25469	C	T	1	2021-08-12	United States
ORF3a_240_L	ORF3a	240	SRR15659415	26111	C	T	0,27531	2021-08-12	United States
M_82_T	M	82	SRR15659415	26767	T	C	0,993696	2021-08-12	United States
ORF7a_82_A	ORF7a	82	SRR15659415	27638	T	C	1	2021-08-12	United States
ORF7a_120_I	ORF7a	120	SRR15659415	27752	C	T	0,998988	2021-08-12	United States
ORF7b_40_I	ORF7b	40	SRR15659415	27874	C	T	0,345472	2021-08-12	United States
ORF8_60_F	ORF8	60	SRR15659415	28073	G	T	0,909571	2021-08-12	United States
ORF8_118_NA	ORF8	118	SRR15659415	28247	A	-GATTTC	0,996422	2021-08-12	United States
N_63_G	N	63	SRR15659415	28461	A	G	0,996491	2021-08-12	United States
N_203_M	N	203	SRR15659415	28881	G	T	0,999361	2021-08-12	United States
N_208_S	N	208	SRR15659415	28895	G	T	0,0519897	2021-08-12	United States
N_215_C	N	215	SRR15659415	28916	G	T	0,998106	2021-08-12	United States
N_377_Y	N	377	SRR15659415	29402	G	T	0,999718	2021-08-12	United States
ORF1ab_1306_S	ORF1ab	1306	SRR15659419	4181	G	T	0,998327	2021-08-12	United States
ORF1ab_2046_L	ORF1ab	2046	SRR15659419	6402	C	T	0,282732	2021-08-12	United States
ORF1ab_2150_I	ORF1ab	2150	SRR15659419	6713	G	A	0,997787	2021-08-12	United States
ORF1ab_2287_S	ORF1ab	2287	SRR15659419	7124	C	T	0,997945	2021-08-12	United States
ORF1ab_2355_S	ORF1ab	2355	SRR15659419	7328	G	T	0,318671	2021-08-12	United States
ORF1ab_2554_V	ORF1ab	2554	SRR15659419	7926	C	T	0,992629	2021-08-12	United States
ORF1ab_2930_L	ORF1ab	2930	SRR15659419	9053	G	T	0,996727	2021-08-12	United States
ORF1ab_3255_I	ORF1ab	3255	SRR15659419	10029	C	T	0,84255	2021-08-12	United States
ORF1ab_3646_A	ORF1ab	3646	SRR15659419	11201	A	G	0,905424	2021-08-12	United States
ORF1ab_183_V	ORF1ab	183	SRR15659419	14014	T	G	0,997459	2021-08-12	United States
ORF1ab_314_L	ORF1ab	314	SRR15659419	14408	C	T	0,228213	2021-08-12	United States
ORF1ab_662_S	ORF1ab	662	SRR15659419	15451	G	A	0,338982	2021-08-12	United States
ORF1ab_1000_L	ORF1ab	1000	SRR15659419	16466	C	T	0,999736	2021-08-12	United States
ORF1ab_1918_V	ORF1ab	1918	SRR15659419	19220	C	T	0,998622	2021-08-12	United States
S_19_R	S	19	SRR15659419	21618	C	G	0,644847	2021-08-12	United States
S_142_D	S	142	SRR15659419	21987	G	A	1	2021-08-12	United States
S_156_NA	S	156	SRR15659419	22028	G	-AGTTCA	0,991416	2021-08-12	United States
S_452_R	S	452	SRR15659419	22917	T	G	1	2021-08-12	United States
S_478_K	S	478	SRR15659419	22995	C	A	0,813559	2021-08-12	United States
S_614_G	S	614	SRR15659419	23403	A	G	0,999801	2021-08-12	United States
S_681_R	S	681	SRR15659419	23604	C	G	1	2021-08-12	United States
S_950_N	S	950	SRR15659419	24410	G	A	0,999954	2021-08-12	United States
ORF3a_26_L	ORF3a	26	SRR15659419	25469	C	T	0,999915	2021-08-12	United States
M_82_T	M	82	SRR15659419	26767	T	C	0,99442	2021-08-12	United States
ORF7a_82_A	ORF7a	82	SRR15659419	27638	T	C	0,998346	2021-08-12	United States
ORF7a_120_I	ORF7a	120	SRR15659419	27752	C	T	1	2021-08-12	United States
ORF7b_40_I	ORF7b	40	SRR15659419	27874	C	T	0,920863	2021-08-12	United States
ORF8_118_NA	ORF8	118	SRR15659419	28247	A	-GATTTC	0,996666	2021-08-12	United States
N_63_G	N	63	SRR15659419	28461	A	G	1	2021-08-12	United States
N_101_I	N	101	SRR15659419	28576	G	A	0,0959829	2021-08-12	United States
N_203_M	N	203	SRR15659419	28881	G	T	0,99966	2021-08-12	United States
N_215_C	N	215	SRR15659419	28916	G	T	0,998827	2021-08-12	United States
N_377_Y	N	377	SRR15659419	29402	G	T	0,999798	2021-08-12	United States
ORF1ab_1306_S	ORF1ab	1306	SRR15659420	4181	G	T	0,998679	2021-08-11	United States
ORF1ab_2046_L	ORF1ab	2046	SRR15659420	6402	C	T	0,631644	2021-08-11	United States
ORF1ab_2287_S	ORF1ab	2287	SRR15659420	7124	C	T	0,99905	2021-08-11	United States
ORF1ab_2355_S	ORF1ab	2355	SRR15659420	7328	G	T	0,258242	2021-08-11	United States
ORF1ab_2855_V	ORF1ab	2855	SRR15659420	8829	C	T	0,989165	2021-08-11	United States
ORF1ab_2930_L	ORF1ab	2930	SRR15659420	9053	G	T	1	2021-08-11	United States
ORF1ab_3255_I	ORF1ab	3255	SRR15659420	10029	C	T	0,737864	2021-08-11	United States
ORF1ab_3646_A	ORF1ab	3646	SRR15659420	11201	A	G	0,947274	2021-08-11	United States
ORF1ab_314_L	ORF1ab	314	SRR15659420	14408	C	T	0,177815	2021-08-11	United States
ORF1ab_662_S	ORF1ab	662	SRR15659420	15451	G	A	0,374541	2021-08-11	United States
ORF1ab_1000_L	ORF1ab	1000	SRR15659420	16466	C	T	0,999546	2021-08-11	United States
ORF1ab_1586_I	ORF1ab	1586	SRR15659420	18225	G	T	0,988889	2021-08-11	United States
ORF1ab_1847_S	ORF1ab	1847	SRR15659420	19006	G	T	0,988341	2021-08-11	United States
ORF1ab_1918_V	ORF1ab	1918	SRR15659420	19220	C	T	0,999679	2021-08-11	United States
S_19_R	S	19	SRR15659420	21618	C	G	0,526087	2021-08-11	United States
S_142_D	S	142	SRR15659420	21987	G	A	1	2021-08-11	United States
S_452_R	S	452	SRR15659420	22917	T	G	1	2021-08-11	United States
S_478_K	S	478	SRR15659420	22995	C	A	0,627049	2021-08-11	United States
S_614_G	S	614	SRR15659420	23403	A	G	1	2021-08-11	United States
S_681_R	S	681	SRR15659420	23604	C	G	1	2021-08-11	United States
S_942_V	S	942	SRR15659420	24387	C	T	0,960904	2021-08-11	United States
S_950_N	S	950	SRR15659420	24410	G	A	1	2021-08-11	United States
ORF3a_26_L	ORF3a	26	SRR15659420	25469	C	T	1	2021-08-11	United States
M_82_T	M	82	SRR15659420	26767	T	C	0,995984	2021-08-11	United States
ORF7a_82_A	ORF7a	82	SRR15659420	27638	T	C	1	2021-08-11	United States
ORF7a_120_I	ORF7a	120	SRR15659420	27752	C	T	1	2021-08-11	United States
ORF7b_40_I	ORF7b	40	SRR15659420	27874	C	T	0,91716	2021-08-11	United States
ORF8_118_NA	ORF8	118	SRR15659420	28247	A	-GATTTC	0,996387	2021-08-11	United States
N_63_G	N	63	SRR15659420	28461	A	G	1	2021-08-11	United States
N_101_I	N	101	SRR15659420	28576	G	A	0,0645161	2021-08-11	United States
N_203_M	N	203	SRR15659420	28881	G	T	1	2021-08-11	United States
N_215_C	N	215	SRR15659420	28916	G	T	1	2021-08-11	United States
N_377_Y	N	377	SRR15659420	29402	G	T	1	2021-08-11	United States
ORF1ab_1249_F	ORF1ab	1249	SRR15659421	4010	C	T	0,998076	2021-08-11	United States
ORF1ab_1306_S	ORF1ab	1306	SRR15659421	4181	G	T	0,998891	2021-08-11	United States
ORF1ab_2046_L	ORF1ab	2046	SRR15659421	6402	C	T	0,478721	2021-08-11	United States
ORF1ab_2287_S	ORF1ab	2287	SRR15659421	7124	C	T	0,999185	2021-08-11	United States
ORF1ab_2355_S	ORF1ab	2355	SRR15659421	7328	G	T	0,255814	2021-08-11	United States
ORF1ab_2930_L	ORF1ab	2930	SRR15659421	9053	G	T	0,997691	2021-08-11	United States
ORF1ab_3255_I	ORF1ab	3255	SRR15659421	10029	C	T	0,707616	2021-08-11	United States
ORF1ab_3646_A	ORF1ab	3646	SRR15659421	11201	A	G	0,954511	2021-08-11	United States
ORF1ab_314_L	ORF1ab	314	SRR15659421	14408	C	T	0,117537	2021-08-11	United States
ORF1ab_662_S	ORF1ab	662	SRR15659421	15451	G	A	0,334501	2021-08-11	United States
ORF1ab_1000_L	ORF1ab	1000	SRR15659421	16466	C	T	0,999186	2021-08-11	United States
ORF1ab_1219_S	ORF1ab	1219	SRR15659421	17122	G	T	0,971859	2021-08-11	United States
ORF1ab_1918_V	ORF1ab	1918	SRR15659421	19220	C	T	0,999152	2021-08-11	United States
S_19_R	S	19	SRR15659421	21618	C	G	0,472289	2021-08-11	United States
S_95_I	S	95	SRR15659421	21846	C	T	0,991935	2021-08-11	United States
S_142_D	S	142	SRR15659421	21987	G	A	1	2021-08-11	United States
S_156_NA	S	156	SRR15659421	22028	G	-AGTTCA	0,997549	2021-08-11	United States
S_452_R	S	452	SRR15659421	22917	T	G	1	2021-08-11	United States
S_478_K	S	478	SRR15659421	22995	C	A	0,674581	2021-08-11	United States
S_614_G	S	614	SRR15659421	23403	A	G	1	2021-08-11	United States
S_681_R	S	681	SRR15659421	23604	C	G	1	2021-08-11	United States
S_950_N	S	950	SRR15659421	24410	G	A	0,999839	2021-08-11	United States
ORF3a_26_L	ORF3a	26	SRR15659421	25469	C	T	0,999696	2021-08-11	United States
M_82_T	M	82	SRR15659421	26767	T	C	0,994014	2021-08-11	United States
ORF7a_82_A	ORF7a	82	SRR15659421	27638	T	C	1	2021-08-11	United States
ORF7a_120_I	ORF7a	120	SRR15659421	27752	C	T	0,998572	2021-08-11	United States
ORF7b_40_I	ORF7b	40	SRR15659421	27874	C	T	0,855582	2021-08-11	United States
ORF8_31_F	ORF8	31	SRR15659421	27985	A	T	0,99292	2021-08-11	United States
ORF8_118_NA	ORF8	118	SRR15659421	28247	A	-GATTTC	0,995659	2021-08-11	United States
N_63_G	N	63	SRR15659421	28461	A	G	1	2021-08-11	United States
N_101_I	N	101	SRR15659421	28576	G	A	0,0801618	2021-08-11	United States
N_203_M	N	203	SRR15659421	28881	G	T	0,999335	2021-08-11	United States
N_215_C	N	215	SRR15659421	28916	G	T	0,999782	2021-08-11	United States
N_377_Y	N	377	SRR15659421	29402	G	T	0,999519	2021-08-11	United States
ORF1ab_403_I	ORF1ab	403	SRR15659423	1473	C	T	0,998308	2021-08-11	United States
ORF1ab_1306_S	ORF1ab	1306	SRR15659423	4181	G	T	0,998812	2021-08-11	United States
ORF1ab_2046_L	ORF1ab	2046	SRR15659423	6402	C	T	0,121788	2021-08-11	United States
ORF1ab_2287_S	ORF1ab	2287	SRR15659423	7124	C	T	0,99926	2021-08-11	United States
ORF1ab_2355_S	ORF1ab	2355	SRR15659423	7328	G	T	0,163492	2021-08-11	United States
ORF1ab_2930_L	ORF1ab	2930	SRR15659423	9053	G	T	0,998615	2021-08-11	United States
ORF1ab_3255_I	ORF1ab	3255	SRR15659423	10029	C	T	0,866361	2021-08-11	United States
ORF1ab_3646_A	ORF1ab	3646	SRR15659423	11201	A	G	0,876429	2021-08-11	United States
ORF1ab_314_L	ORF1ab	314	SRR15659423	14408	C	T	0,0574416	2021-08-11	United States
ORF1ab_662_S	ORF1ab	662	SRR15659423	15451	G	A	0,267387	2021-08-11	United States
ORF1ab_1000_L	ORF1ab	1000	SRR15659423	16466	C	T	0,999747	2021-08-11	United States
ORF1ab_1041_C	ORF1ab	1041	SRR15659423	16588	G	T	0,998018	2021-08-11	United States
ORF1ab_1219_S	ORF1ab	1219	SRR15659423	17122	G	T	0,973086	2021-08-11	United States
ORF1ab_1918_V	ORF1ab	1918	SRR15659423	19220	C	T	0,999211	2021-08-11	United States
S_19_R	S	19	SRR15659423	21618	C	G	0,495465	2021-08-11	United States
S_95_I	S	95	SRR15659423	21846	C	T	1	2021-08-11	United States
S_142_D	S	142	SRR15659423	21987	G	A	1	2021-08-11	United States
S_156_NA	S	156	SRR15659423	22028	G	-AGTTCA	0,997531	2021-08-11	United States
S_452_R	S	452	SRR15659423	22917	T	G	0,999797	2021-08-11	United States
S_478_K	S	478	SRR15659423	22995	C	A	0,822544	2021-08-11	United States
S_614_G	S	614	SRR15659423	23403	A	G	0,999737	2021-08-11	United States
S_681_R	S	681	SRR15659423	23604	C	G	0,999662	2021-08-11	United States
S_950_N	S	950	SRR15659423	24410	G	A	0,999829	2021-08-11	United States
ORF3a_26_L	ORF3a	26	SRR15659423	25469	C	T	0,999682	2021-08-11	United States
M_82_T	M	82	SRR15659423	26767	T	C	0,993317	2021-08-11	United States
ORF7a_82_A	ORF7a	82	SRR15659423	27638	T	C	0,999747	2021-08-11	United States
ORF7a_120_I	ORF7a	120	SRR15659423	27752	C	T	0,999713	2021-08-11	United States
ORF7b_40_I	ORF7b	40	SRR15659423	27874	C	T	0,829023	2021-08-11	United States
ORF8_67_F	ORF8	67	SRR15659423	28093	C	T	0,998513	2021-08-11	United States
ORF8_118_NA	ORF8	118	SRR15659423	28247	A	-GATTTC	0,995839	2021-08-11	United States
N_63_G	N	63	SRR15659423	28461	A	G	0,999637	2021-08-11	United States
N_101_I	N	101	SRR15659423	28576	G	A	0,067275	2021-08-11	United States
N_203_M	N	203	SRR15659423	28881	G	T	0,999656	2021-08-11	United States
N_215_C	N	215	SRR15659423	28916	G	T	0,999001	2021-08-11	United States
N_377_Y	N	377	SRR15659423	29402	G	T	0,999607	2021-08-11	United States
ORF1ab_1306_S	ORF1ab	1306	SRR15659426	4181	G	T	0,99863	2021-08-11	United States
ORF1ab_2046_L	ORF1ab	2046	SRR15659426	6402	C	T	0,552331	2021-08-11	United States
ORF1ab_2125_Y	ORF1ab	2125	SRR15659426	6638	C	T	0,98132	2021-08-11	United States
ORF1ab_2287_S	ORF1ab	2287	SRR15659426	7124	C	T	0,99946	2021-08-11	United States
ORF1ab_2355_S	ORF1ab	2355	SRR15659426	7328	G	T	0,20098	2021-08-11	United States
ORF1ab_2554_V	ORF1ab	2554	SRR15659426	7926	C	T	0,998261	2021-08-11	United States
ORF1ab_2930_L	ORF1ab	2930	SRR15659426	9053	G	T	0,997641	2021-08-11	United States
ORF1ab_3255_I	ORF1ab	3255	SRR15659426	10029	C	T	0,759158	2021-08-11	United States
ORF1ab_3646_A	ORF1ab	3646	SRR15659426	11201	A	G	0,891697	2021-08-11	United States
ORF1ab_183_V	ORF1ab	183	SRR15659426	14014	T	G	0,997508	2021-08-11	United States
ORF1ab_314_L	ORF1ab	314	SRR15659426	14408	C	T	0,120223	2021-08-11	United States
ORF1ab_662_S	ORF1ab	662	SRR15659426	15451	G	A	0,365147	2021-08-11	United States
ORF1ab_1000_L	ORF1ab	1000	SRR15659426	16466	C	T	0,999661	2021-08-11	United States
ORF1ab_1087_Y	ORF1ab	1087	SRR15659426	16726	C	T	0,997943	2021-08-11	United States
ORF1ab_1918_V	ORF1ab	1918	SRR15659426	19220	C	T	0,999209	2021-08-11	United States
S_19_R	S	19	SRR15659426	21618	C	G	0,486334	2021-08-11	United States
S_142_D	S	142	SRR15659426	21987	G	A	0,999138	2021-08-11	United States
S_156_NA	S	156	SRR15659426	22028	G	-AGTTCA	0,995645	2021-08-11	United States
S_452_R	S	452	SRR15659426	22917	T	G	0,999322	2021-08-11	United States
S_478_K	S	478	SRR15659426	22995	C	A	0,721008	2021-08-11	United States
S_614_G	S	614	SRR15659426	23403	A	G	0,999766	2021-08-11	United States
S_681_R	S	681	SRR15659426	23604	C	G	0,999831	2021-08-11	United States
S_950_N	S	950	SRR15659426	24410	G	A	0,999852	2021-08-11	United States
ORF3a_26_L	ORF3a	26	SRR15659426	25469	C	T	0,999875	2021-08-11	United States
M_82_T	M	82	SRR15659426	26767	T	C	0,992389	2021-08-11	United States
ORF7a_82_A	ORF7a	82	SRR15659426	27638	T	C	0,998929	2021-08-11	United States
ORF7a_120_I	ORF7a	120	SRR15659426	27752	C	T	0,99956	2021-08-11	United States
ORF7b_40_I	ORF7b	40	SRR15659426	27874	C	T	0,796034	2021-08-11	United States
ORF8_60_F	ORF8	60	SRR15659426	28073	G	T	0,778409	2021-08-11	United States
ORF8_118_NA	ORF8	118	SRR15659426	28247	A	-GATTTC	0,992626	2021-08-11	United States
N_63_G	N	63	SRR15659426	28461	A	G	0,999817	2021-08-11	United States
N_101_I	N	101	SRR15659426	28576	G	A	0,0539857	2021-08-11	United States
N_203_M	N	203	SRR15659426	28881	G	T	0,99943	2021-08-11	United States
N_215_C	N	215	SRR15659426	28916	G	T	0,999192	2021-08-11	United States
N_377_Y	N	377	SRR15659426	29402	G	T	0,999437	2021-08-11	United States
ORF1ab_261_N	ORF1ab	261	SRR15659427	1048	G	T	0,998183	2021-08-11	United States
ORF1ab_1306_S	ORF1ab	1306	SRR15659427	4181	G	T	0,999097	2021-08-11	United States
ORF1ab_2046_L	ORF1ab	2046	SRR15659427	6402	C	T	0,371432	2021-08-11	United States
ORF1ab_2287_S	ORF1ab	2287	SRR15659427	7124	C	T	0,998871	2021-08-11	United States
ORF1ab_2355_S	ORF1ab	2355	SRR15659427	7328	G	T	0,203909	2021-08-11	United States
ORF1ab_2930_L	ORF1ab	2930	SRR15659427	9053	G	T	0,996327	2021-08-11	United States
ORF1ab_3255_I	ORF1ab	3255	SRR15659427	10029	C	T	0,789166	2021-08-11	United States
ORF1ab_3646_A	ORF1ab	3646	SRR15659427	11201	A	G	0,911977	2021-08-11	United States
ORF1ab_314_L	ORF1ab	314	SRR15659427	14408	C	T	0,161126	2021-08-11	United States
ORF1ab_620_I	ORF1ab	620	SRR15659427	15327	G	T	0,995305	2021-08-11	United States
ORF1ab_662_S	ORF1ab	662	SRR15659427	15451	G	A	0,365466	2021-08-11	United States
ORF1ab_1000_L	ORF1ab	1000	SRR15659427	16466	C	T	0,999612	2021-08-11	United States
ORF1ab_1918_V	ORF1ab	1918	SRR15659427	19220	C	T	0,998806	2021-08-11	United States
S_19_R	S	19	SRR15659427	21618	C	G	0,602922	2021-08-11	United States
S_142_D	S	142	SRR15659427	21987	G	A	1	2021-08-11	United States
S_156_NA	S	156	SRR15659427	22028	G	-AGTTCA	1	2021-08-11	United States
S_452_R	S	452	SRR15659427	22917	T	G	1	2021-08-11	United States
S_470_N	S	470	SRR15659427	22971	C	A	1	2021-08-11	United States
S_478_K	S	478	SRR15659427	22995	C	A	0,814921	2021-08-11	United States
S_614_G	S	614	SRR15659427	23403	A	G	0,999816	2021-08-11	United States
S_681_R	S	681	SRR15659427	23604	C	G	0,999535	2021-08-11	United States
S_950_N	S	950	SRR15659427	24410	G	A	0,999843	2021-08-11	United States
ORF3a_26_L	ORF3a	26	SRR15659427	25469	C	T	0,999842	2021-08-11	United States
M_82_T	M	82	SRR15659427	26767	T	C	0,988412	2021-08-11	United States
ORF7a_45_L	ORF7a	45	SRR15659427	27527	C	T	0,995501	2021-08-11	United States
ORF7a_82_A	ORF7a	82	SRR15659427	27638	T	C	1	2021-08-11	United States
ORF7a_120_I	ORF7a	120	SRR15659427	27752	C	T	0,999426	2021-08-11	United States
ORF7b_40_I	ORF7b	40	SRR15659427	27874	C	T	0,889152	2021-08-11	United States
ORF8_118_NA	ORF8	118	SRR15659427	28247	A	-GATTTC	0,996776	2021-08-11	United States
N_63_G	N	63	SRR15659427	28461	A	G	1	2021-08-11	United States
N_101_I	N	101	SRR15659427	28576	G	A	0,0807528	2021-08-11	United States
N_203_M	N	203	SRR15659427	28881	G	T	1	2021-08-11	United States
N_215_C	N	215	SRR15659427	28916	G	T	0,998999	2021-08-11	United States
N_377_Y	N	377	SRR15659427	29402	G	T	1	2021-08-11	United States
ORF1ab_599_V	ORF1ab	599	SRR15659428	2061	C	T	0,999116	2021-08-11	United States
ORF1ab_1306_S	ORF1ab	1306	SRR15659428	4181	G	T	0,999098	2021-08-11	United States
ORF1ab_2046_L	ORF1ab	2046	SRR15659428	6402	C	T	0,299029	2021-08-11	United States
ORF1ab_2287_S	ORF1ab	2287	SRR15659428	7124	C	T	0,999105	2021-08-11	United States
ORF1ab_2355_S	ORF1ab	2355	SRR15659428	7328	G	T	0,179898	2021-08-11	United States
ORF1ab_2930_L	ORF1ab	2930	SRR15659428	9053	G	T	0,996762	2021-08-11	United States
ORF1ab_3255_I	ORF1ab	3255	SRR15659428	10029	C	T	0,770154	2021-08-11	United States
ORF1ab_3646_A	ORF1ab	3646	SRR15659428	11201	A	G	0,912005	2021-08-11	United States
ORF1ab_314_L	ORF1ab	314	SRR15659428	14408	C	T	0,105611	2021-08-11	United States
ORF1ab_662_S	ORF1ab	662	SRR15659428	15451	G	A	0,379738	2021-08-11	United States
ORF1ab_1000_L	ORF1ab	1000	SRR15659428	16466	C	T	0,999707	2021-08-11	United States
ORF1ab_1918_V	ORF1ab	1918	SRR15659428	19220	C	T	0,999306	2021-08-11	United States
S_19_R	S	19	SRR15659428	21618	C	G	0,566675	2021-08-11	United States
S_95_I	S	95	SRR15659428	21846	C	T	0,995652	2021-08-11	United States
S_97_E	S	97	SRR15659428	21851	A	G	0,995652	2021-08-11	United States
S_142_D	S	142	SRR15659428	21987	G	A	0,999094	2021-08-11	United States
S_156_NA	S	156	SRR15659428	22028	G	-AGTTCA	0,995404	2021-08-11	United States
S_452_R	S	452	SRR15659428	22917	T	G	0,999325	2021-08-11	United States
S_478_K	S	478	SRR15659428	22995	C	A	0,734447	2021-08-11	United States
S_614_G	S	614	SRR15659428	23403	A	G	0,999553	2021-08-11	United States
S_681_R	S	681	SRR15659428	23604	C	G	0,999643	2021-08-11	United States
S_950_N	S	950	SRR15659428	24410	G	A	0,999871	2021-08-11	United States
S_1104_L	S	1104	SRR15659428	24872	G	T	0,998095	2021-08-11	United States
S_1177_I	S	1177	SRR15659428	25091	G	A	0,99822	2021-08-11	United States
ORF3a_26_L	ORF3a	26	SRR15659428	25469	C	T	0,999716	2021-08-11	United States
M_82_T	M	82	SRR15659428	26767	T	C	0,991056	2021-08-11	United States
ORF7a_82_A	ORF7a	82	SRR15659428	27638	T	C	0,999538	2021-08-11	United States
ORF7a_120_I	ORF7a	120	SRR15659428	27752	C	T	0,999944	2021-08-11	United States
ORF7b_40_I	ORF7b	40	SRR15659428	27874	C	T	0,869334	2021-08-11	United States
ORF8_118_NA	ORF8	118	SRR15659428	28247	A	-GATTTC	0,995469	2021-08-11	United States
N_63_G	N	63	SRR15659428	28461	A	G	0,999817	2021-08-11	United States
N_101_I	N	101	SRR15659428	28576	G	A	0,0802369	2021-08-11	United States
N_203_M	N	203	SRR15659428	28881	G	T	0,999663	2021-08-11	United States
N_215_C	N	215	SRR15659428	28916	G	T	0,999257	2021-08-11	United States
N_377_Y	N	377	SRR15659428	29402	G	T	0,999574	2021-08-11	United States
ORF1ab_1306_S	ORF1ab	1306	SRR15659435	4181	G	T	0,997953	2021-08-11	United States
ORF1ab_2046_L	ORF1ab	2046	SRR15659435	6402	C	T	0,63144	2021-08-11	United States
ORF1ab_2287_S	ORF1ab	2287	SRR15659435	7124	C	T	0,999497	2021-08-11	United States
ORF1ab_2355_S	ORF1ab	2355	SRR15659435	7328	G	T	0,246715	2021-08-11	United States
ORF1ab_2930_L	ORF1ab	2930	SRR15659435	9053	G	T	1	2021-08-11	United States
ORF1ab_3255_I	ORF1ab	3255	SRR15659435	10029	C	T	0,712192	2021-08-11	United States
ORF1ab_3646_A	ORF1ab	3646	SRR15659435	11201	A	G	0,954766	2021-08-11	United States
ORF1ab_3800_F	ORF1ab	3800	SRR15659435	11663	C	T	0,996732	2021-08-11	United States
ORF1ab_314_L	ORF1ab	314	SRR15659435	14408	C	T	0,177286	2021-08-11	United States
ORF1ab_662_S	ORF1ab	662	SRR15659435	15451	G	A	0,398651	2021-08-11	United States
ORF1ab_1000_L	ORF1ab	1000	SRR15659435	16466	C	T	0,999304	2021-08-11	United States
ORF1ab_1257_V	ORF1ab	1257	SRR15659435	17236	A	G	0,993666	2021-08-11	United States
ORF1ab_1918_V	ORF1ab	1918	SRR15659435	19220	C	T	0,999008	2021-08-11	United States
S_19_R	S	19	SRR15659435	21618	C	G	0,593284	2021-08-11	United States
S_142_D	S	142	SRR15659435	21987	G	A	1	2021-08-11	United States
S_156_NA	S	156	SRR15659435	22028	G	-AGTTCA	0,991935	2021-08-11	United States
S_255_F	S	255	SRR15659435	22326	C	T	0,128405	2021-08-11	United States
S_452_R	S	452	SRR15659435	22917	T	G	1	2021-08-11	United States
S_478_K	S	478	SRR15659435	22995	C	A	0,647903	2021-08-11	United States
S_614_G	S	614	SRR15659435	23403	A	G	1	2021-08-11	United States
S_681_R	S	681	SRR15659435	23604	C	G	0,99914	2021-08-11	United States
S_950_N	S	950	SRR15659435	24410	G	A	1	2021-08-11	United States
ORF3a_26_L	ORF3a	26	SRR15659435	25469	C	T	0,999658	2021-08-11	United States
M_82_T	M	82	SRR15659435	26767	T	C	0,994859	2021-08-11	United States
ORF7a_82_A	ORF7a	82	SRR15659435	27638	T	C	0,998239	2021-08-11	United States
ORF7a_120_I	ORF7a	120	SRR15659435	27752	C	T	1	2021-08-11	United States
ORF7b_40_I	ORF7b	40	SRR15659435	27874	C	T	0,91389	2021-08-11	United States
ORF8_118_NA	ORF8	118	SRR15659435	28247	A	-GATTTC	0,995103	2021-08-11	United States
N_63_G	N	63	SRR15659435	28461	A	G	1	2021-08-11	United States
N_101_I	N	101	SRR15659435	28576	G	A	0,0684026	2021-08-11	United States
N_203_M	N	203	SRR15659435	28881	G	T	0,999141	2021-08-11	United States
N_215_C	N	215	SRR15659435	28916	G	T	0,997179	2021-08-11	United States
N_377_Y	N	377	SRR15659435	29402	G	T	1	2021-08-11	United States
N_415_G	N	415	SRR15659435	29517	A	G	0,0824045	2021-08-11	United States
ORF1ab_599_V	ORF1ab	599	SRR15659436	2061	C	T	0,994586	2021-08-11	United States
ORF1ab_1306_S	ORF1ab	1306	SRR15659436	4181	G	T	0,998597	2021-08-11	United States
ORF1ab_2046_L	ORF1ab	2046	SRR15659436	6402	C	T	0,782615	2021-08-11	United States
ORF1ab_2287_S	ORF1ab	2287	SRR15659436	7124	C	T	0,999165	2021-08-11	United States
ORF1ab_2355_S	ORF1ab	2355	SRR15659436	7328	G	T	0,25	2021-08-11	United States
ORF1ab_2930_L	ORF1ab	2930	SRR15659436	9053	G	T	0,997821	2021-08-11	United States
ORF1ab_3255_I	ORF1ab	3255	SRR15659436	10029	C	T	0,630545	2021-08-11	United States
ORF1ab_3646_A	ORF1ab	3646	SRR15659436	11201	A	G	0,951669	2021-08-11	United States
ORF1ab_314_L	ORF1ab	314	SRR15659436	14408	C	T	0,221697	2021-08-11	United States
ORF1ab_662_S	ORF1ab	662	SRR15659436	15451	G	A	0,453335	2021-08-11	United States
ORF1ab_1000_L	ORF1ab	1000	SRR15659436	16466	C	T	0,9994	2021-08-11	United States
ORF1ab_1918_V	ORF1ab	1918	SRR15659436	19220	C	T	0,99929	2021-08-11	United States
S_19_R	S	19	SRR15659436	21618	C	G	0,62238	2021-08-11	United States
S_142_D	S	142	SRR15659436	21987	G	A	1	2021-08-11	United States
S_156_NA	S	156	SRR15659436	22028	G	-AGTTCA	1	2021-08-11	United States
S_452_R	S	452	SRR15659436	22917	T	G	1	2021-08-11	United States
S_478_K	S	478	SRR15659436	22995	C	A	0,540473	2021-08-11	United States
S_614_G	S	614	SRR15659436	23403	A	G	0,998864	2021-08-11	United States
S_681_R	S	681	SRR15659436	23604	C	G	1	2021-08-11	United States
S_950_N	S	950	SRR15659436	24410	G	A	0,999751	2021-08-11	United States
S_1104_L	S	1104	SRR15659436	24872	G	T	0,994636	2021-08-11	United States
ORF3a_26_L	ORF3a	26	SRR15659436	25469	C	T	0,99989	2021-08-11	United States
M_82_T	M	82	SRR15659436	26767	T	C	0,992498	2021-08-11	United States
ORF6_24_I	ORF6	24	SRR15659436	27271	G	A	0,997994	2021-08-11	United States
ORF7a_82_A	ORF7a	82	SRR15659436	27638	T	C	1	2021-08-11	United States
ORF7a_120_I	ORF7a	120	SRR15659436	27752	C	T	1	2021-08-11	United States
ORF7b_40_I	ORF7b	40	SRR15659436	27874	C	T	0,934295	2021-08-11	United States
ORF8_118_NA	ORF8	118	SRR15659436	28247	A	-GATTTC	0,994419	2021-08-11	United States
N_63_G	N	63	SRR15659436	28461	A	G	0,999346	2021-08-11	United States
N_101_I	N	101	SRR15659436	28576	G	A	0,0661241	2021-08-11	United States
N_119_S	N	119	SRR15659436	28628	G	T	0,0626808	2021-08-11	United States
N_203_M	N	203	SRR15659436	28881	G	T	1	2021-08-11	United States
N_215_C	N	215	SRR15659436	28916	G	T	0,998991	2021-08-11	United States
N_377_Y	N	377	SRR15659436	29402	G	T	0,999449	2021-08-11	United States
ORF1ab_1306_S	ORF1ab	1306	SRR15659437	4181	G	T	0,999697	2021-08-11	United States
ORF1ab_2046_L	ORF1ab	2046	SRR15659437	6402	C	T	0,383871	2021-08-11	United States
ORF1ab_2287_S	ORF1ab	2287	SRR15659437	7124	C	T	0,999781	2021-08-11	United States
ORF1ab_2355_S	ORF1ab	2355	SRR15659437	7328	G	T	0,227778	2021-08-11	United States
ORF1ab_2930_L	ORF1ab	2930	SRR15659437	9053	G	T	1	2021-08-11	United States
ORF1ab_3255_I	ORF1ab	3255	SRR15659437	10029	C	T	0,76957	2021-08-11	United States
ORF1ab_3646_A	ORF1ab	3646	SRR15659437	11201	A	G	0,951147	2021-08-11	United States
ORF1ab_314_L	ORF1ab	314	SRR15659437	14408	C	T	0,155358	2021-08-11	United States
ORF1ab_662_S	ORF1ab	662	SRR15659437	15451	G	A	0,364711	2021-08-11	United States
ORF1ab_1000_L	ORF1ab	1000	SRR15659437	16466	C	T	0,999718	2021-08-11	United States
ORF1ab_1918_V	ORF1ab	1918	SRR15659437	19220	C	T	0,999064	2021-08-11	United States
ORF1ab_2250_D	ORF1ab	2250	SRR15659437	20215	A	G	0,997988	2021-08-11	United States
ORF1ab_2356_V	ORF1ab	2356	SRR15659437	20533	A	G	0,994282	2021-08-11	United States
S_19_R	S	19	SRR15659437	21618	C	G	0,499843	2021-08-11	United States
S_142_D	S	142	SRR15659437	21987	G	A	1	2021-08-11	United States
S_156_NA	S	156	SRR15659437	22028	G	-AGTTCA	1	2021-08-11	United States
S_452_R	S	452	SRR15659437	22917	T	G	0,997783	2021-08-11	United States
S_478_K	S	478	SRR15659437	22995	C	A	0,753873	2021-08-11	United States
S_614_G	S	614	SRR15659437	23403	A	G	1	2021-08-11	United States
S_681_R	S	681	SRR15659437	23604	C	G	1	2021-08-11	United States
S_950_N	S	950	SRR15659437	24410	G	A	0,999908	2021-08-11	United States
ORF3a_26_L	ORF3a	26	SRR15659437	25469	C	T	0,999874	2021-08-11	United States
ORF3a_239_Q	ORF3a	239	SRR15659437	26107	G	C	0,416785	2021-08-11	United States
M_82_T	M	82	SRR15659437	26767	T	C	0,995186	2021-08-11	United States
ORF7a_82_A	ORF7a	82	SRR15659437	27638	T	C	1	2021-08-11	United States
ORF7a_120_I	ORF7a	120	SRR15659437	27752	C	T	1	2021-08-11	United States
ORF7b_40_I	ORF7b	40	SRR15659437	27874	C	T	0,920611	2021-08-11	United States
ORF8_118_NA	ORF8	118	SRR15659437	28247	A	-GATTTC	0,997562	2021-08-11	United States
N_63_G	N	63	SRR15659437	28461	A	G	1	2021-08-11	United States
N_101_I	N	101	SRR15659437	28576	G	A	0,0793774	2021-08-11	United States
N_203_M	N	203	SRR15659437	28881	G	T	0,999342	2021-08-11	United States
N_215_C	N	215	SRR15659437	28916	G	T	0,999677	2021-08-11	United States
N_377_Y	N	377	SRR15659437	29402	G	T	0,999518	2021-08-11	United States
ORF1ab_37_D	ORF1ab	37	SRR15659439	376	G	T	0,984898	2021-08-11	United States
ORF1ab_117_T	ORF1ab	117	SRR15659439	614	G	A	0,995733	2021-08-11	United States
ORF1ab_309_L	ORF1ab	309	SRR15659439	1191	C	T	0,916482	2021-08-11	United States
ORF1ab_378_I	ORF1ab	378	SRR15659439	1397	G	A	0,0596148	2021-08-11	United States
ORF1ab_538_A	ORF1ab	538	SRR15659439	1877	T	G	0,99274	2021-08-11	United States
ORF1ab_1640_L	ORF1ab	1640	SRR15659439	5184	C	T	0,507576	2021-08-11	United States
ORF1ab_2355_S	ORF1ab	2355	SRR15659439	7328	G	T	0,275281	2021-08-11	United States
ORF1ab_3209_V	ORF1ab	3209	SRR15659439	9891	C	T	0,998596	2021-08-11	United States
ORF1ab_3718_A	ORF1ab	3718	SRR15659439	11418	T	C	0,993514	2021-08-11	United States
ORF1ab_314_L	ORF1ab	314	SRR15659439	14408	C	T	0,250216	2021-08-11	United States
ORF1ab_662_S	ORF1ab	662	SRR15659439	15451	G	A	0,460983	2021-08-11	United States
ORF1ab_1000_L	ORF1ab	1000	SRR15659439	16466	C	T	0,999423	2021-08-11	United States
ORF1ab_1441_H	ORF1ab	1441	SRR15659439	17790	G	T	0,868251	2021-08-11	United States
ORF1ab_1570_L	ORF1ab	1570	SRR15659439	18176	C	T	0,993031	2021-08-11	United States
ORF1ab_1898_F	ORF1ab	1898	SRR15659439	19160	C	T	0,988672	2021-08-11	United States
ORF1ab_2417_I	ORF1ab	2417	SRR15659439	20718	G	T	0,990764	2021-08-11	United States
S_19_R	S	19	SRR15659439	21618	C	G	0,723169	2021-08-11	United States
S_142_D	S	142	SRR15659439	21987	G	A	1	2021-08-11	United States
S_156_NA	S	156	SRR15659439	22028	G	-AGTTCA	1	2021-08-11	United States
S_452_R	S	452	SRR15659439	22917	T	G	0,989189	2021-08-11	United States
S_478_K	S	478	SRR15659439	22995	C	A	0,541538	2021-08-11	United States
S_614_G	S	614	SRR15659439	23403	A	G	1	2021-08-11	United States
S_681_R	S	681	SRR15659439	23604	C	G	1	2021-08-11	United States
S_950_N	S	950	SRR15659439	24410	G	A	1	2021-08-11	United States
ORF3a_26_L	ORF3a	26	SRR15659439	25469	C	T	0,999132	2021-08-11	United States
M_82_T	M	82	SRR15659439	26767	T	C	0,995842	2021-08-11	United States
ORF7a_82_A	ORF7a	82	SRR15659439	27638	T	C	1	2021-08-11	United States
ORF7a_116_F	ORF7a	116	SRR15659439	27739	C	T	0,997288	2021-08-11	United States
ORF7a_120_I	ORF7a	120	SRR15659439	27752	C	T	0,999309	2021-08-11	United States
ORF8_118_NA	ORF8	118	SRR15659439	28247	A	-GATTTC	0,995474	2021-08-11	United States
N_63_G	N	63	SRR15659439	28461	A	G	1	2021-08-11	United States
N_203_M	N	203	SRR15659439	28881	G	T	0,99935	2021-08-11	United States
N_377_Y	N	377	SRR15659439	29402	G	T	0,999004	2021-08-11	United States
ORF1ab_767_K	ORF1ab	767	SRR15659445	2564	G	A	0,996966	2021-08-11	United States
ORF1ab_1228_G	ORF1ab	1228	SRR15659445	3948	A	G	0,997694	2021-08-11	United States
ORF1ab_1306_S	ORF1ab	1306	SRR15659445	4181	G	T	0,999312	2021-08-11	United States
ORF1ab_2046_L	ORF1ab	2046	SRR15659445	6402	C	T	0,423388	2021-08-11	United States
ORF1ab_2287_S	ORF1ab	2287	SRR15659445	7124	C	T	0,999487	2021-08-11	United States
ORF1ab_2355_S	ORF1ab	2355	SRR15659445	7328	G	T	0,177898	2021-08-11	United States
ORF1ab_2930_L	ORF1ab	2930	SRR15659445	9053	G	T	0,997674	2021-08-11	United States
ORF1ab_3255_I	ORF1ab	3255	SRR15659445	10029	C	T	0,764499	2021-08-11	United States
ORF1ab_3646_A	ORF1ab	3646	SRR15659445	11201	A	G	0,869784	2021-08-11	United States
ORF1ab_3766_F	ORF1ab	3766	SRR15659445	11562	G	T	0,775347	2021-08-11	United States
ORF1ab_4079_I	ORF1ab	4079	SRR15659445	12501	C	T	0,995457	2021-08-11	United States
ORF1ab_314_L	ORF1ab	314	SRR15659445	14408	C	T	0,104515	2021-08-11	United States
ORF1ab_662_S	ORF1ab	662	SRR15659445	15451	G	A	0,342489	2021-08-11	United States
ORF1ab_1000_L	ORF1ab	1000	SRR15659445	16466	C	T	0,999684	2021-08-11	United States
ORF1ab_1918_V	ORF1ab	1918	SRR15659445	19220	C	T	0,999102	2021-08-11	United States
S_19_R	S	19	SRR15659445	21618	C	G	0,503905	2021-08-11	United States
S_142_D	S	142	SRR15659445	21987	G	A	1	2021-08-11	United States
S_156_NA	S	156	SRR15659445	22028	G	-AGTTCA	0,995633	2021-08-11	United States
S_452_R	S	452	SRR15659445	22917	T	G	1	2021-08-11	United States
S_478_K	S	478	SRR15659445	22995	C	A	0,688984	2021-08-11	United States
S_614_G	S	614	SRR15659445	23403	A	G	0,999734	2021-08-11	United States
S_681_R	S	681	SRR15659445	23604	C	G	0,999695	2021-08-11	United States
S_950_N	S	950	SRR15659445	24410	G	A	0,999812	2021-08-11	United States
ORF3a_26_L	ORF3a	26	SRR15659445	25469	C	T	0,999809	2021-08-11	United States
ORF3a_239_Q	ORF3a	239	SRR15659445	26107	G	C	0,422471	2021-08-11	United States
M_82_T	M	82	SRR15659445	26767	T	C	0,993522	2021-08-11	United States
M_98_V	M	98	SRR15659445	26815	C	T	0,997154	2021-08-11	United States
ORF7a_82_A	ORF7a	82	SRR15659445	27638	T	C	0,999649	2021-08-11	United States
ORF7a_120_I	ORF7a	120	SRR15659445	27752	C	T	0,999936	2021-08-11	United States
ORF7b_40_I	ORF7b	40	SRR15659445	27874	C	T	0,883876	2021-08-11	United States
ORF8_118_NA	ORF8	118	SRR15659445	28247	A	-GATTTC	0,995186	2021-08-11	United States
N_63_G	N	63	SRR15659445	28461	A	G	0,999337	2021-08-11	United States
N_101_I	N	101	SRR15659445	28576	G	A	0,0647972	2021-08-11	United States
N_203_M	N	203	SRR15659445	28881	G	T	0,999676	2021-08-11	United States
N_215_C	N	215	SRR15659445	28916	G	T	0,998955	2021-08-11	United States
N_377_Y	N	377	SRR15659445	29402	G	T	0,999517	2021-08-11	United States
ORF1ab_1306_S	ORF1ab	1306	SRR15659450	4181	G	T	1	2021-08-11	United States
ORF1ab_1571_L	ORF1ab	1571	SRR15659450	4976	T	C	0,996241	2021-08-11	United States
ORF1ab_2046_L	ORF1ab	2046	SRR15659450	6402	C	T	0,632843	2021-08-11	United States
ORF1ab_2287_S	ORF1ab	2287	SRR15659450	7124	C	T	1	2021-08-11	United States
ORF1ab_2355_S	ORF1ab	2355	SRR15659450	7328	G	T	0,284848	2021-08-11	United States
ORF1ab_2930_L	ORF1ab	2930	SRR15659450	9053	G	T	1	2021-08-11	United States
ORF1ab_3255_I	ORF1ab	3255	SRR15659450	10029	C	T	0,731041	2021-08-11	United States
ORF1ab_3646_A	ORF1ab	3646	SRR15659450	11201	A	G	0,943602	2021-08-11	United States
ORF1ab_3731_V	ORF1ab	3731	SRR15659450	11456	A	G	0,995643	2021-08-11	United States
ORF1ab_314_L	ORF1ab	314	SRR15659450	14408	C	T	0,192133	2021-08-11	United States
ORF1ab_662_S	ORF1ab	662	SRR15659450	15451	G	A	0,396431	2021-08-11	United States
ORF1ab_1000_L	ORF1ab	1000	SRR15659450	16466	C	T	0,999458	2021-08-11	United States
ORF1ab_1918_V	ORF1ab	1918	SRR15659450	19220	C	T	0,999644	2021-08-11	United States
S_19_R	S	19	SRR15659450	21618	C	G	0,550425	2021-08-11	United States
S_452_R	S	452	SRR15659450	22917	T	G	0,991304	2021-08-11	United States
S_478_K	S	478	SRR15659450	22995	C	A	0,578947	2021-08-11	United States
S_614_G	S	614	SRR15659450	23403	A	G	1	2021-08-11	United States
S_681_R	S	681	SRR15659450	23604	C	G	1	2021-08-11	United States
S_950_N	S	950	SRR15659450	24410	G	A	1	2021-08-11	United States
S_1124_V	S	1124	SRR15659450	24933	G	T	0,772036	2021-08-11	United States
ORF3a_26_L	ORF3a	26	SRR15659450	25469	C	T	1	2021-08-11	United States
M_82_T	M	82	SRR15659450	26767	T	C	0,995781	2021-08-11	United States
ORF7a_82_A	ORF7a	82	SRR15659450	27638	T	C	1	2021-08-11	United States
ORF7a_120_I	ORF7a	120	SRR15659450	27752	C	T	1	2021-08-11	United States
ORF7b_40_I	ORF7b	40	SRR15659450	27874	C	T	0,931624	2021-08-11	United States
ORF8_118_NA	ORF8	118	SRR15659450	28247	A	-GATTTC	0,993177	2021-08-11	United States
N_63_G	N	63	SRR15659450	28461	A	G	1	2021-08-11	United States
N_101_I	N	101	SRR15659450	28576	G	A	0,0604982	2021-08-11	United States
N_203_M	N	203	SRR15659450	28881	G	T	1	2021-08-11	United States
N_215_C	N	215	SRR15659450	28916	G	T	0,998106	2021-08-11	United States
N_377_Y	N	377	SRR15659450	29402	G	T	1	2021-08-11	United States
ORF1ab_891_I	ORF1ab	891	SRR15659452	2937	C	T	0,491643	2021-08-11	United States
ORF1ab_1306_S	ORF1ab	1306	SRR15659452	4181	G	T	0,997606	2021-08-11	United States
ORF1ab_2046_L	ORF1ab	2046	SRR15659452	6402	C	T	0,787488	2021-08-11	United States
ORF1ab_2287_S	ORF1ab	2287	SRR15659452	7124	C	T	0,998594	2021-08-11	United States
ORF1ab_2355_S	ORF1ab	2355	SRR15659452	7328	G	T	0,193776	2021-08-11	United States
ORF1ab_2930_L	ORF1ab	2930	SRR15659452	9053	G	T	0,994949	2021-08-11	United States
ORF1ab_3255_I	ORF1ab	3255	SRR15659452	10029	C	T	0,579639	2021-08-11	United States
ORF1ab_3646_A	ORF1ab	3646	SRR15659452	11201	A	G	0,942811	2021-08-11	United States
ORF1ab_314_L	ORF1ab	314	SRR15659452	14408	C	T	0,23003	2021-08-11	United States
ORF1ab_662_S	ORF1ab	662	SRR15659452	15451	G	A	0,459481	2021-08-11	United States
ORF1ab_1000_L	ORF1ab	1000	SRR15659452	16466	C	T	0,999671	2021-08-11	United States
ORF1ab_1798_S	ORF1ab	1798	SRR15659452	18859	G	T	0,996941	2021-08-11	United States
ORF1ab_1918_V	ORF1ab	1918	SRR15659452	19220	C	T	0,998238	2021-08-11	United States
S_19_R	S	19	SRR15659452	21618	C	G	0,688799	2021-08-11	United States
S_95_I	S	95	SRR15659452	21846	C	T	0,995736	2021-08-11	United States
S_142_D	S	142	SRR15659452	21987	G	A	0,999694	2021-08-11	United States
S_156_NA	S	156	SRR15659452	22028	G	-AGTTCA	0,99662	2021-08-11	United States
S_452_R	S	452	SRR15659452	22917	T	G	0,999723	2021-08-11	United States
S_478_K	S	478	SRR15659452	22995	C	A	0,540066	2021-08-11	United States
S_614_G	S	614	SRR15659452	23403	A	G	0,999723	2021-08-11	United States
S_681_R	S	681	SRR15659452	23604	C	G	0,999483	2021-08-11	United States
S_950_N	S	950	SRR15659452	24410	G	A	0,999737	2021-08-11	United States
ORF3a_26_L	ORF3a	26	SRR15659452	25469	C	T	0,999789	2021-08-11	United States
M_82_T	M	82	SRR15659452	26767	T	C	0,992535	2021-08-11	United States
ORF7a_82_A	ORF7a	82	SRR15659452	27638	T	C	0,999811	2021-08-11	United States
ORF7a_120_I	ORF7a	120	SRR15659452	27752	C	T	0,999699	2021-08-11	United States
ORF7b_40_I	ORF7b	40	SRR15659452	27874	C	T	0,937517	2021-08-11	United States
ORF8_118_NA	ORF8	118	SRR15659452	28247	A	-GATTTC	0,99338	2021-08-11	United States
N_6_L	N	6	SRR15659452	28290	C	T	0,996373	2021-08-11	United States
N_63_G	N	63	SRR15659452	28461	A	G	0,999743	2021-08-11	United States
N_101_I	N	101	SRR15659452	28576	G	A	0,117343	2021-08-11	United States
N_203_M	N	203	SRR15659452	28881	G	T	0,999514	2021-08-11	United States
N_215_C	N	215	SRR15659452	28916	G	T	0,998606	2021-08-11	United States
N_377_Y	N	377	SRR15659452	29402	G	T	0,999591	2021-08-11	United States
ORF1ab_1306_S	ORF1ab	1306	SRR15659453	4181	G	T	0,998635	2021-08-12	United States
ORF1ab_2046_L	ORF1ab	2046	SRR15659453	6402	C	T	0,82906	2021-08-12	United States
ORF1ab_2287_S	ORF1ab	2287	SRR15659453	7124	C	T	0,998625	2021-08-12	United States
ORF1ab_2355_S	ORF1ab	2355	SRR15659453	7328	G	T	0,291667	2021-08-12	United States
ORF1ab_2930_L	ORF1ab	2930	SRR15659453	9053	G	T	0,989655	2021-08-12	United States
ORF1ab_3255_I	ORF1ab	3255	SRR15659453	10029	C	T	0,514069	2021-08-12	United States
ORF1ab_3476_V	ORF1ab	3476	SRR15659453	10691	A	G	0,994973	2021-08-12	United States
ORF1ab_3646_A	ORF1ab	3646	SRR15659453	11201	A	G	0,979936	2021-08-12	United States
ORF1ab_3936_N	ORF1ab	3936	SRR15659453	12071	G	A	0,917798	2021-08-12	United States
ORF1ab_314_L	ORF1ab	314	SRR15659453	14408	C	T	0,338465	2021-08-12	United States
ORF1ab_662_S	ORF1ab	662	SRR15659453	15451	G	A	0,607484	2021-08-12	United States
ORF1ab_1000_L	ORF1ab	1000	SRR15659453	16466	C	T	0,999587	2021-08-12	United States
ORF1ab_1898_F	ORF1ab	1898	SRR15659453	19160	C	T	0,987633	2021-08-12	United States
ORF1ab_1918_V	ORF1ab	1918	SRR15659453	19220	C	T	0,998403	2021-08-12	United States
ORF1ab_2501_I	ORF1ab	2501	SRR15659453	20968	G	A	0,991329	2021-08-12	United States
S_19_R	S	19	SRR15659453	21618	C	G	0,756174	2021-08-12	United States
S_142_D	S	142	SRR15659453	21987	G	A	1	2021-08-12	United States
S_156_NA	S	156	SRR15659453	22028	G	-AGTTCA	0,991453	2021-08-12	United States
S_452_R	S	452	SRR15659453	22917	T	G	1	2021-08-12	United States
S_478_K	S	478	SRR15659453	22995	C	A	0,498069	2021-08-12	United States
S_614_G	S	614	SRR15659453	23403	A	G	1	2021-08-12	United States
S_681_R	S	681	SRR15659453	23604	C	G	1	2021-08-12	United States
S_950_N	S	950	SRR15659453	24410	G	A	0,999829	2021-08-12	United States
ORF3a_26_L	ORF3a	26	SRR15659453	25469	C	T	0,999845	2021-08-12	United States
M_82_T	M	82	SRR15659453	26767	T	C	0,992227	2021-08-12	United States
M_142_V	M	142	SRR15659453	26947	C	T	0,281155	2021-08-12	United States
ORF7a_82_A	ORF7a	82	SRR15659453	27638	T	C	1	2021-08-12	United States
ORF7a_105_V	ORF7a	105	SRR15659453	27707	C	T	0,263083	2021-08-12	United States
ORF7a_120_I	ORF7a	120	SRR15659453	27752	C	T	0,999789	2021-08-12	United States
ORF7b_40_I	ORF7b	40	SRR15659453	27874	C	T	0,964789	2021-08-12	United States
ORF8_118_NA	ORF8	118	SRR15659453	28247	A	-GATTTC	0,99418	2021-08-12	United States
N_63_G	N	63	SRR15659453	28461	A	G	1	2021-08-12	United States
N_101_I	N	101	SRR15659453	28576	G	A	0,125032	2021-08-12	United States
N_203_M	N	203	SRR15659453	28881	G	T	0,999548	2021-08-12	United States
N_215_C	N	215	SRR15659453	28916	G	T	0,998896	2021-08-12	United States
N_377_Y	N	377	SRR15659453	29402	G	T	0,999651	2021-08-12	United States
ORF1ab_599_V	ORF1ab	599	SRR15659454	2061	C	T	0,995816	2021-08-12	United States
ORF1ab_1306_S	ORF1ab	1306	SRR15659454	4181	G	T	0,998118	2021-08-12	United States
ORF1ab_1679_V	ORF1ab	1679	SRR15659454	5301	C	T	0,994422	2021-08-12	United States
ORF1ab_2046_L	ORF1ab	2046	SRR15659454	6402	C	T	0,266791	2021-08-12	United States
ORF1ab_2287_S	ORF1ab	2287	SRR15659454	7124	C	T	0,998101	2021-08-12	United States
ORF1ab_2355_S	ORF1ab	2355	SRR15659454	7328	G	T	0,269553	2021-08-12	United States
ORF1ab_2698_R	ORF1ab	2698	SRR15659454	8358	A	G	0,983966	2021-08-12	United States
ORF1ab_2930_L	ORF1ab	2930	SRR15659454	9053	G	T	0,998322	2021-08-12	United States
ORF1ab_3255_I	ORF1ab	3255	SRR15659454	10029	C	T	0,795808	2021-08-12	United States
ORF1ab_3371_S	ORF1ab	3371	SRR15659454	10376	C	T	0,993844	2021-08-12	United States
ORF1ab_3646_A	ORF1ab	3646	SRR15659454	11201	A	G	0,936613	2021-08-12	United States
ORF1ab_51_Y	ORF1ab	51	SRR15659454	13618	G	T	0,994394	2021-08-12	United States
ORF1ab_314_L	ORF1ab	314	SRR15659454	14408	C	T	0,094321	2021-08-12	United States
ORF1ab_662_S	ORF1ab	662	SRR15659454	15451	G	A	0,310505	2021-08-12	United States
ORF1ab_1000_L	ORF1ab	1000	SRR15659454	16466	C	T	0,999368	2021-08-12	United States
ORF1ab_1596_T	ORF1ab	1596	SRR15659454	18254	T	C	0,995859	2021-08-12	United States
ORF1ab_1918_V	ORF1ab	1918	SRR15659454	19220	C	T	0,999188	2021-08-12	United States
S_19_R	S	19	SRR15659454	21618	C	G	0,457339	2021-08-12	United States
S_142_D	S	142	SRR15659454	21987	G	A	1	2021-08-12	United States
S_156_NA	S	156	SRR15659454	22028	G	-AGTTCA	1	2021-08-12	United States
S_221_L	S	221	SRR15659454	22224	C	T	0,987976	2021-08-12	United States
S_452_R	S	452	SRR15659454	22917	T	G	1	2021-08-12	United States
S_478_K	S	478	SRR15659454	22995	C	A	0,79645	2021-08-12	United States
S_614_G	S	614	SRR15659454	23403	A	G	1	2021-08-12	United States
S_681_R	S	681	SRR15659454	23604	C	G	0,999196	2021-08-12	United States
S_950_N	S	950	SRR15659454	24410	G	A	0,999922	2021-08-12	United States
S_1104_L	S	1104	SRR15659454	24872	G	T	0,996625	2021-08-12	United States
ORF3a_26_L	ORF3a	26	SRR15659454	25469	C	T	0,999805	2021-08-12	United States
M_82_T	M	82	SRR15659454	26767	T	C	0,991152	2021-08-12	United States
ORF7a_82_A	ORF7a	82	SRR15659454	27638	T	C	1	2021-08-12	United States
ORF7a_120_I	ORF7a	120	SRR15659454	27752	C	T	1	2021-08-12	United States
ORF7b_40_I	ORF7b	40	SRR15659454	27874	C	T	0,89679	2021-08-12	United States
ORF8_118_NA	ORF8	118	SRR15659454	28247	A	-GATTTC	0,996512	2021-08-12	United States
N_63_G	N	63	SRR15659454	28461	A	G	1	2021-08-12	United States
N_101_I	N	101	SRR15659454	28576	G	A	0,0802859	2021-08-12	United States
N_203_M	N	203	SRR15659454	28881	G	T	0,999756	2021-08-12	United States
N_215_C	N	215	SRR15659454	28916	G	T	0,999159	2021-08-12	United States
N_377_Y	N	377	SRR15659454	29402	G	T	0,999484	2021-08-12	United States
ORF1ab_1306_S	ORF1ab	1306	SRR15659455	4181	G	T	0,998943	2021-08-11	United States
ORF1ab_2046_L	ORF1ab	2046	SRR15659455	6402	C	T	0,78903	2021-08-11	United States
ORF1ab_2125_Y	ORF1ab	2125	SRR15659455	6638	C	T	0,99314	2021-08-11	United States
ORF1ab_2287_S	ORF1ab	2287	SRR15659455	7124	C	T	0,999523	2021-08-11	United States
ORF1ab_2355_S	ORF1ab	2355	SRR15659455	7328	G	T	0,181924	2021-08-11	United States
ORF1ab_2554_V	ORF1ab	2554	SRR15659455	7926	C	T	0,998868	2021-08-11	United States
ORF1ab_2930_L	ORF1ab	2930	SRR15659455	9053	G	T	0,99851	2021-08-11	United States
ORF1ab_3255_I	ORF1ab	3255	SRR15659455	10029	C	T	0,608514	2021-08-11	United States
ORF1ab_3370_R	ORF1ab	3370	SRR15659455	10374	A	G	0,0631878	2021-08-11	United States
ORF1ab_3646_A	ORF1ab	3646	SRR15659455	11201	A	G	0,943355	2021-08-11	United States
ORF1ab_183_V	ORF1ab	183	SRR15659455	14014	T	G	0,998568	2021-08-11	United States
ORF1ab_314_L	ORF1ab	314	SRR15659455	14408	C	T	0,25349	2021-08-11	United States
ORF1ab_662_S	ORF1ab	662	SRR15659455	15451	G	A	0,498816	2021-08-11	United States
ORF1ab_1000_L	ORF1ab	1000	SRR15659455	16466	C	T	0,999739	2021-08-11	United States
ORF1ab_1087_Y	ORF1ab	1087	SRR15659455	16726	C	T	0,998402	2021-08-11	United States
ORF1ab_1918_V	ORF1ab	1918	SRR15659455	19220	C	T	0,999177	2021-08-11	United States
S_19_R	S	19	SRR15659455	21618	C	G	0,691692	2021-08-11	United States
S_142_D	S	142	SRR15659455	21987	G	A	0,99939	2021-08-11	United States
S_156_NA	S	156	SRR15659455	22028	G	-AGTTCA	0,996015	2021-08-11	United States
S_452_R	S	452	SRR15659455	22917	T	G	0,999717	2021-08-11	United States
S_478_K	S	478	SRR15659455	22995	C	A	0,544103	2021-08-11	United States
S_614_G	S	614	SRR15659455	23403	A	G	0,99968	2021-08-11	United States
S_681_R	S	681	SRR15659455	23604	C	G	0,9993	2021-08-11	United States
S_950_N	S	950	SRR15659455	24410	G	A	0,999792	2021-08-11	United States
ORF3a_26_L	ORF3a	26	SRR15659455	25469	C	T	0,99975	2021-08-11	United States
M_82_T	M	82	SRR15659455	26767	T	C	0,993411	2021-08-11	United States
ORF7a_82_A	ORF7a	82	SRR15659455	27638	T	C	0,999868	2021-08-11	United States
ORF7a_120_I	ORF7a	120	SRR15659455	27752	C	T	0,999877	2021-08-11	United States
ORF7b_40_I	ORF7b	40	SRR15659455	27874	C	T	0,926995	2021-08-11	United States
ORF8_60_F	ORF8	60	SRR15659455	28073	G	T	0,731323	2021-08-11	United States
ORF8_118_NA	ORF8	118	SRR15659455	28247	A	-GATTTC	0,988185	2021-08-11	United States
N_63_G	N	63	SRR15659455	28461	A	G	0,999449	2021-08-11	United States
N_101_I	N	101	SRR15659455	28576	G	A	0,0789833	2021-08-11	United States
N_203_M	N	203	SRR15659455	28881	G	T	0,999573	2021-08-11	United States
N_215_C	N	215	SRR15659455	28916	G	T	0,999272	2021-08-11	United States
N_377_Y	N	377	SRR15659455	29402	G	T	0,999296	2021-08-11	United States
N_402_N	N	402	SRR15659455	29477	G	A	0,997945	2021-08-11	United States
ORF1ab_292_N	ORF1ab	292	SRR15659462	1141	G	C	0,132657	2021-08-11	United States
ORF1ab_1306_S	ORF1ab	1306	SRR15659462	4181	G	T	0,996001	2021-08-11	United States
ORF1ab_1682_I	ORF1ab	1682	SRR15659462	5310	C	T	0,997472	2021-08-11	United States
ORF1ab_2046_L	ORF1ab	2046	SRR15659462	6402	C	T	0,868782	2021-08-11	United States
ORF1ab_2287_S	ORF1ab	2287	SRR15659462	7124	C	T	0,999343	2021-08-11	United States
ORF1ab_2355_S	ORF1ab	2355	SRR15659462	7328	G	T	0,214925	2021-08-11	United States
ORF1ab_2930_L	ORF1ab	2930	SRR15659462	9053	G	T	0,997024	2021-08-11	United States
ORF1ab_3255_I	ORF1ab	3255	SRR15659462	10029	C	T	0,567708	2021-08-11	United States
ORF1ab_3646_A	ORF1ab	3646	SRR15659462	11201	A	G	0,940743	2021-08-11	United States
ORF1ab_314_L	ORF1ab	314	SRR15659462	14408	C	T	0,258286	2021-08-11	United States
ORF1ab_662_S	ORF1ab	662	SRR15659462	15451	G	A	0,523247	2021-08-11	United States
ORF1ab_1000_L	ORF1ab	1000	SRR15659462	16466	C	T	0,999796	2021-08-11	United States
ORF1ab_1257_V	ORF1ab	1257	SRR15659462	17236	A	G	0,994777	2021-08-11	United States
ORF1ab_1918_V	ORF1ab	1918	SRR15659462	19220	C	T	0,998161	2021-08-11	United States
S_19_R	S	19	SRR15659462	21618	C	G	0,70409	2021-08-11	United States
S_142_D	S	142	SRR15659462	21987	G	A	1	2021-08-11	United States
S_156_NA	S	156	SRR15659462	22028	G	-AGTTCA	1	2021-08-11	United States
S_452_R	S	452	SRR15659462	22917	T	G	0,987138	2021-08-11	United States
S_478_K	S	478	SRR15659462	22995	C	A	0,436472	2021-08-11	United States
S_614_G	S	614	SRR15659462	23403	A	G	0,999642	2021-08-11	United States
S_681_R	S	681	SRR15659462	23604	C	G	1	2021-08-11	United States
S_950_N	S	950	SRR15659462	24410	G	A	0,999527	2021-08-11	United States
ORF3a_26_L	ORF3a	26	SRR15659462	25469	C	T	0,99973	2021-08-11	United States
M_82_T	M	82	SRR15659462	26767	T	C	0,992908	2021-08-11	United States
ORF7a_82_A	ORF7a	82	SRR15659462	27638	T	C	1	2021-08-11	United States
ORF7a_120_I	ORF7a	120	SRR15659462	27752	C	T	1	2021-08-11	United States
ORF7b_40_I	ORF7b	40	SRR15659462	27874	C	T	0,931359	2021-08-11	United States
ORF8_118_NA	ORF8	118	SRR15659462	28247	A	-GATTTC	0,99375	2021-08-11	United States
N_63_G	N	63	SRR15659462	28461	A	G	1	2021-08-11	United States
N_101_I	N	101	SRR15659462	28576	G	A	0,0835561	2021-08-11	United States
N_203_M	N	203	SRR15659462	28881	G	T	0,998967	2021-08-11	United States
N_215_C	N	215	SRR15659462	28916	G	T	0,998653	2021-08-11	United States
N_377_Y	N	377	SRR15659462	29402	G	T	0,998408	2021-08-11	United States
ORF1ab_1127_Y	ORF1ab	1127	SRR15659466	3644	G	T	0,9974	2021-08-11	United States
ORF1ab_1306_S	ORF1ab	1306	SRR15659466	4181	G	T	0,998649	2021-08-11	United States
ORF1ab_2046_L	ORF1ab	2046	SRR15659466	6402	C	T	0,637724	2021-08-11	United States
ORF1ab_2287_S	ORF1ab	2287	SRR15659466	7124	C	T	0,999179	2021-08-11	United States
ORF1ab_2355_S	ORF1ab	2355	SRR15659466	7328	G	T	0,21809	2021-08-11	United States
ORF1ab_2930_L	ORF1ab	2930	SRR15659466	9053	G	T	0,996507	2021-08-11	United States
ORF1ab_3255_I	ORF1ab	3255	SRR15659466	10029	C	T	0,723655	2021-08-11	United States
ORF1ab_3646_A	ORF1ab	3646	SRR15659466	11201	A	G	0,941067	2021-08-11	United States
ORF1ab_3731_V	ORF1ab	3731	SRR15659466	11456	A	G	0,996957	2021-08-11	United States
ORF1ab_314_L	ORF1ab	314	SRR15659466	14408	C	T	0,147794	2021-08-11	United States
ORF1ab_662_S	ORF1ab	662	SRR15659466	15451	G	A	0,37955	2021-08-11	United States
ORF1ab_1000_L	ORF1ab	1000	SRR15659466	16466	C	T	0,999542	2021-08-11	United States
ORF1ab_1550_Y	ORF1ab	1550	SRR15659466	18115	C	T	0,994804	2021-08-11	United States
ORF1ab_1918_V	ORF1ab	1918	SRR15659466	19220	C	T	0,999115	2021-08-11	United States
S_19_R	S	19	SRR15659466	21618	C	G	0,527652	2021-08-11	United States
S_142_D	S	142	SRR15659466	21987	G	A	1	2021-08-11	United States
S_156_NA	S	156	SRR15659466	22028	G	-AGTTCA	0,997978	2021-08-11	United States
S_452_R	S	452	SRR15659466	22917	T	G	1	2021-08-11	United States
S_478_K	S	478	SRR15659466	22995	C	A	0,619048	2021-08-11	United States
S_614_G	S	614	SRR15659466	23403	A	G	0,999749	2021-08-11	United States
S_681_R	S	681	SRR15659466	23604	C	G	1	2021-08-11	United States
S_950_N	S	950	SRR15659466	24410	G	A	0,999632	2021-08-11	United States
ORF3a_26_L	ORF3a	26	SRR15659466	25469	C	T	0,999758	2021-08-11	United States
M_82_T	M	82	SRR15659466	26767	T	C	0,992542	2021-08-11	United States
ORF7a_82_A	ORF7a	82	SRR15659466	27638	T	C	0,999672	2021-08-11	United States
ORF7a_120_I	ORF7a	120	SRR15659466	27752	C	T	1	2021-08-11	United States
ORF7b_40_I	ORF7b	40	SRR15659466	27874	C	T	0,924939	2021-08-11	United States
ORF8_118_NA	ORF8	118	SRR15659466	28247	A	-GATTTC	0,994866	2021-08-11	United States
N_63_G	N	63	SRR15659466	28461	A	G	0,999293	2021-08-11	United States
N_101_I	N	101	SRR15659466	28576	G	A	0,0634407	2021-08-11	United States
N_203_M	N	203	SRR15659466	28881	G	T	0,999504	2021-08-11	United States
N_215_C	N	215	SRR15659466	28916	G	T	0,998716	2021-08-11	United States
N_377_Y	N	377	SRR15659466	29402	G	T	1	2021-08-11	United States
ORF1ab_1306_S	ORF1ab	1306	SRR15659467	4181	G	T	0,998447	2021-08-12	United States
ORF1ab_2046_L	ORF1ab	2046	SRR15659467	6402	C	T	0,243594	2021-08-12	United States
ORF1ab_2125_Y	ORF1ab	2125	SRR15659467	6638	C	T	0,953618	2021-08-12	United States
ORF1ab_2287_S	ORF1ab	2287	SRR15659467	7124	C	T	0,999313	2021-08-12	United States
ORF1ab_2355_S	ORF1ab	2355	SRR15659467	7328	G	T	0,313725	2021-08-12	United States
ORF1ab_2554_V	ORF1ab	2554	SRR15659467	7926	C	T	0,989041	2021-08-12	United States
ORF1ab_2930_L	ORF1ab	2930	SRR15659467	9053	G	T	0,988636	2021-08-12	United States
ORF1ab_3255_I	ORF1ab	3255	SRR15659467	10029	C	T	0,816273	2021-08-12	United States
ORF1ab_3646_A	ORF1ab	3646	SRR15659467	11201	A	G	0,888109	2021-08-12	United States
ORF1ab_183_V	ORF1ab	183	SRR15659467	14014	T	G	0,994036	2021-08-12	United States
ORF1ab_314_L	ORF1ab	314	SRR15659467	14408	C	T	0,187923	2021-08-12	United States
ORF1ab_662_S	ORF1ab	662	SRR15659467	15451	G	A	0,431188	2021-08-12	United States
ORF1ab_1000_L	ORF1ab	1000	SRR15659467	16466	C	T	0,998978	2021-08-12	United States
ORF1ab_1087_Y	ORF1ab	1087	SRR15659467	16726	C	T	0,994461	2021-08-12	United States
ORF1ab_1223_L	ORF1ab	1223	SRR15659467	17135	C	T	0,994991	2021-08-12	United States
ORF1ab_1918_V	ORF1ab	1918	SRR15659467	19220	C	T	0,99688	2021-08-12	United States
S_5_F	S	5	SRR15659467	21575	C	T	1	2021-08-12	United States
S_19_R	S	19	SRR15659467	21618	C	G	0,6527	2021-08-12	United States
S_452_R	S	452	SRR15659467	22917	T	G	1	2021-08-12	United States
S_478_K	S	478	SRR15659467	22995	C	A	0,791411	2021-08-12	United States
S_614_G	S	614	SRR15659467	23403	A	G	1	2021-08-12	United States
S_681_R	S	681	SRR15659467	23604	C	G	1	2021-08-12	United States
S_950_N	S	950	SRR15659467	24410	G	A	0,999766	2021-08-12	United States
ORF3a_26_L	ORF3a	26	SRR15659467	25469	C	T	0,999403	2021-08-12	United States
M_82_T	M	82	SRR15659467	26767	T	C	0,994872	2021-08-12	United States
ORF7a_82_A	ORF7a	82	SRR15659467	27638	T	C	1	2021-08-12	United States
ORF7a_120_I	ORF7a	120	SRR15659467	27752	C	T	1	2021-08-12	United States
ORF7b_40_I	ORF7b	40	SRR15659467	27874	C	T	0,837097	2021-08-12	United States
ORF8_60_F	ORF8	60	SRR15659467	28073	G	T	0,597701	2021-08-12	United States
ORF8_118_NA	ORF8	118	SRR15659467	28247	A	-GATTTC	0,992308	2021-08-12	United States
N_63_N	N	63	SRR15659467	28460	G	A	0,991758	2021-08-12	United States
N_63_G	N	63	SRR15659467	28461	A	G	0,99726	2021-08-12	United States
N_101_I	N	101	SRR15659467	28576	G	A	0,0619703	2021-08-12	United States
N_203_M	N	203	SRR15659467	28881	G	T	1	2021-08-12	United States
N_215_C	N	215	SRR15659467	28916	G	T	0,996737	2021-08-12	United States
N_377_Y	N	377	SRR15659467	29402	G	T	0,999291	2021-08-12	United States
ORF1ab_648_V	ORF1ab	648	SRR15659468	2207	A	G	0,997285	2021-08-11	United States
ORF1ab_1228_G	ORF1ab	1228	SRR15659468	3948	A	G	0,997658	2021-08-11	United States
ORF1ab_1306_S	ORF1ab	1306	SRR15659468	4181	G	T	0,999537	2021-08-11	United States
ORF1ab_2046_L	ORF1ab	2046	SRR15659468	6402	C	T	0,824149	2021-08-11	United States
ORF1ab_2285_F	ORF1ab	2285	SRR15659468	7119	C	T	0,997521	2021-08-11	United States
ORF1ab_2287_S	ORF1ab	2287	SRR15659468	7124	C	T	0,999789	2021-08-11	United States
ORF1ab_2355_S	ORF1ab	2355	SRR15659468	7328	G	T	0,154362	2021-08-11	United States
ORF1ab_2930_L	ORF1ab	2930	SRR15659468	9053	G	T	1	2021-08-11	United States
ORF1ab_3255_I	ORF1ab	3255	SRR15659468	10029	C	T	0,597787	2021-08-11	United States
ORF1ab_3646_A	ORF1ab	3646	SRR15659468	11201	A	G	0,906902	2021-08-11	United States
ORF1ab_3766_F	ORF1ab	3766	SRR15659468	11562	G	T	0,621739	2021-08-11	United States
ORF1ab_4041_G	ORF1ab	4041	SRR15659468	12387	A	G	0,999624	2021-08-11	United States
ORF1ab_314_L	ORF1ab	314	SRR15659468	14408	C	T	0,270549	2021-08-11	United States
ORF1ab_662_S	ORF1ab	662	SRR15659468	15451	G	A	0,514191	2021-08-11	United States
ORF1ab_1000_L	ORF1ab	1000	SRR15659468	16466	C	T	0,999737	2021-08-11	United States
ORF1ab_1918_V	ORF1ab	1918	SRR15659468	19220	C	T	0,999532	2021-08-11	United States
S_19_R	S	19	SRR15659468	21618	C	G	0,635324	2021-08-11	United States
S_142_D	S	142	SRR15659468	21987	G	A	1	2021-08-11	United States
S_156_NA	S	156	SRR15659468	22028	G	-AGTTCA	0,996614	2021-08-11	United States
S_452_R	S	452	SRR15659468	22917	T	G	1	2021-08-11	United States
S_478_K	S	478	SRR15659468	22995	C	A	0,53271	2021-08-11	United States
S_614_G	S	614	SRR15659468	23403	A	G	0,999168	2021-08-11	United States
S_681_R	S	681	SRR15659468	23604	C	G	0,999637	2021-08-11	United States
S_950_N	S	950	SRR15659468	24410	G	A	0,999678	2021-08-11	United States
ORF3a_26_L	ORF3a	26	SRR15659468	25469	C	T	0,999775	2021-08-11	United States
ORF3a_239_Q	ORF3a	239	SRR15659468	26107	G	C	0,587087	2021-08-11	United States
M_82_T	M	82	SRR15659468	26767	T	C	0,995001	2021-08-11	United States
ORF7a_82_A	ORF7a	82	SRR15659468	27638	T	C	1	2021-08-11	United States
ORF7a_120_I	ORF7a	120	SRR15659468	27752	C	T	1	2021-08-11	United States
ORF7b_40_I	ORF7b	40	SRR15659468	27874	C	T	0,935645	2021-08-11	United States
ORF8_25_S	ORF8	25	SRR15659468	27967	G	C	0,995261	2021-08-11	United States
ORF8_118_NA	ORF8	118	SRR15659468	28247	A	-GATTTC	0,99525	2021-08-11	United States
N_63_G	N	63	SRR15659468	28461	A	G	0,999608	2021-08-11	United States
N_101_I	N	101	SRR15659468	28576	G	A	0,0616027	2021-08-11	United States
N_203_M	N	203	SRR15659468	28881	G	T	0,99964	2021-08-11	United States
N_215_C	N	215	SRR15659468	28916	G	T	1	2021-08-11	United States
N_377_Y	N	377	SRR15659468	29402	G	T	0,999093	2021-08-11	United States
ORF1ab_1306_S	ORF1ab	1306	SRR15659471	4181	G	T	0,999796	2021-08-11	United States
ORF1ab_1397_V	ORF1ab	1397	SRR15659471	4455	C	T	0,996061	2021-08-11	United States
ORF1ab_1771_I	ORF1ab	1771	SRR15659471	5578	G	T	0,998147	2021-08-11	United States
ORF1ab_2046_L	ORF1ab	2046	SRR15659471	6402	C	T	0,627317	2021-08-11	United States
ORF1ab_2287_S	ORF1ab	2287	SRR15659471	7124	C	T	0,999479	2021-08-11	United States
ORF1ab_2355_S	ORF1ab	2355	SRR15659471	7328	G	T	0,174749	2021-08-11	United States
ORF1ab_2855_V	ORF1ab	2855	SRR15659471	8829	C	T	0,997919	2021-08-11	United States
ORF1ab_2930_L	ORF1ab	2930	SRR15659471	9053	G	T	0,997983	2021-08-11	United States
ORF1ab_3255_I	ORF1ab	3255	SRR15659471	10029	C	T	0,74715	2021-08-11	United States
ORF1ab_3603_NA	ORF1ab	3603	SRR15659471	11074	C	+T	0,0644517	2021-08-11	United States
ORF1ab_3606_NA	ORF1ab	3606	SRR15659471	11082	T	-G	0,124019	2021-08-11	United States
ORF1ab_3606_F	ORF1ab	3606	SRR15659471	11083	G	T	0,997196	2021-08-11	United States
ORF1ab_3646_A	ORF1ab	3646	SRR15659471	11201	A	G	0,865912	2021-08-11	United States
ORF1ab_314_L	ORF1ab	314	SRR15659471	14408	C	T	0,17938	2021-08-11	United States
ORF1ab_662_S	ORF1ab	662	SRR15659471	15451	G	A	0,486161	2021-08-11	United States
ORF1ab_1000_L	ORF1ab	1000	SRR15659471	16466	C	T	0,999736	2021-08-11	United States
ORF1ab_1847_S	ORF1ab	1847	SRR15659471	19006	G	T	0,997915	2021-08-11	United States
ORF1ab_1918_V	ORF1ab	1918	SRR15659471	19220	C	T	0,999664	2021-08-11	United States
S_19_R	S	19	SRR15659471	21618	C	G	0,562023	2021-08-11	United States
S_95_I	S	95	SRR15659471	21846	C	T	1	2021-08-11	United States
S_142_D	S	142	SRR15659471	21987	G	A	1	2021-08-11	United States
S_156_NA	S	156	SRR15659471	22028	G	-AGTTCA	1	2021-08-11	United States
S_452_R	S	452	SRR15659471	22917	T	G	1	2021-08-11	United States
S_478_K	S	478	SRR15659471	22995	C	A	0,703088	2021-08-11	United States
S_614_G	S	614	SRR15659471	23403	A	G	0,999907	2021-08-11	United States
S_681_R	S	681	SRR15659471	23604	C	G	0,999693	2021-08-11	United States
S_950_N	S	950	SRR15659471	24410	G	A	0,999747	2021-08-11	United States
ORF3a_26_L	ORF3a	26	SRR15659471	25469	C	T	0,999911	2021-08-11	United States
M_82_T	M	82	SRR15659471	26767	T	C	0,990867	2021-08-11	United States
ORF7a_82_A	ORF7a	82	SRR15659471	27638	T	C	0,999483	2021-08-11	United States
ORF7a_120_I	ORF7a	120	SRR15659471	27752	C	T	0,999802	2021-08-11	United States
ORF7b_40_I	ORF7b	40	SRR15659471	27874	C	T	0,89667	2021-08-11	United States
ORF8_118_NA	ORF8	118	SRR15659471	28247	A	-GATTTC	0,996998	2021-08-11	United States
N_63_G	N	63	SRR15659471	28461	A	G	1	2021-08-11	United States
N_101_I	N	101	SRR15659471	28576	G	A	0,0747965	2021-08-11	United States
N_203_M	N	203	SRR15659471	28881	G	T	0,999682	2021-08-11	United States
N_215_C	N	215	SRR15659471	28916	G	T	0,999218	2021-08-11	United States
N_377_Y	N	377	SRR15659471	29402	G	T	0,999841	2021-08-11	United States
ORF1ab_282_N	ORF1ab	282	SRR15659473	1111	G	T	0,994418	2021-08-09	United States
ORF1ab_1306_S	ORF1ab	1306	SRR15659473	4181	G	T	0,999566	2021-08-09	United States
ORF1ab_2046_L	ORF1ab	2046	SRR15659473	6402	C	T	0,660676	2021-08-09	United States
ORF1ab_2287_S	ORF1ab	2287	SRR15659473	7124	C	T	0,999685	2021-08-09	United States
ORF1ab_2355_S	ORF1ab	2355	SRR15659473	7328	G	T	0,166094	2021-08-09	United States
ORF1ab_2930_L	ORF1ab	2930	SRR15659473	9053	G	T	0,999793	2021-08-09	United States
ORF1ab_3255_I	ORF1ab	3255	SRR15659473	10029	C	T	0,742842	2021-08-09	United States
ORF1ab_3646_A	ORF1ab	3646	SRR15659473	11201	A	G	0,903016	2021-08-09	United States
ORF1ab_4285_V	ORF1ab	4285	SRR15659473	13119	C	T	0,581682	2021-08-09	United States
ORF1ab_314_L	ORF1ab	314	SRR15659473	14408	C	T	0,173158	2021-08-09	United States
ORF1ab_662_S	ORF1ab	662	SRR15659473	15451	G	A	0,390088	2021-08-09	United States
ORF1ab_1000_L	ORF1ab	1000	SRR15659473	16466	C	T	0,999655	2021-08-09	United States
ORF1ab_1257_V	ORF1ab	1257	SRR15659473	17236	A	G	0,99801	2021-08-09	United States
ORF1ab_1918_V	ORF1ab	1918	SRR15659473	19220	C	T	0,999624	2021-08-09	United States
ORF1ab_2065_Y	ORF1ab	2065	SRR15659473	19660	C	T	0,996023	2021-08-09	United States
S_19_R	S	19	SRR15659473	21618	C	G	0,614613	2021-08-09	United States
S_142_D	S	142	SRR15659473	21987	G	A	1	2021-08-09	United States
S_156_NA	S	156	SRR15659473	22028	G	-AGTTCA	0,998198	2021-08-09	United States
S_452_R	S	452	SRR15659473	22917	T	G	0,999613	2021-08-09	United States
S_478_K	S	478	SRR15659473	22995	C	A	0,578482	2021-08-09	United States
S_614_G	S	614	SRR15659473	23403	A	G	0,999787	2021-08-09	United States
S_681_R	S	681	SRR15659473	23604	C	G	0,999825	2021-08-09	United States
S_950_N	S	950	SRR15659473	24410	G	A	0,999864	2021-08-09	United States
ORF3a_26_L	ORF3a	26	SRR15659473	25469	C	T	0,999815	2021-08-09	United States
ORF3a_57_H	ORF3a	57	SRR15659473	25563	G	T	0,998881	2021-08-09	United States
M_82_T	M	82	SRR15659473	26767	T	C	0,993819	2021-08-09	United States
ORF7a_82_A	ORF7a	82	SRR15659473	27638	T	C	0,999632	2021-08-09	United States
ORF7a_120_I	ORF7a	120	SRR15659473	27752	C	T	0,999796	2021-08-09	United States
ORF7b_40_I	ORF7b	40	SRR15659473	27874	C	T	0,917366	2021-08-09	United States
ORF8_118_NA	ORF8	118	SRR15659473	28247	A	-GATTTC	0,995127	2021-08-09	United States
N_63_G	N	63	SRR15659473	28461	A	G	0,999619	2021-08-09	United States
N_101_I	N	101	SRR15659473	28576	G	A	0,0572684	2021-08-09	United States
N_203_M	N	203	SRR15659473	28881	G	T	0,99956	2021-08-09	United States
N_215_C	N	215	SRR15659473	28916	G	T	0,999269	2021-08-09	United States
N_377_Y	N	377	SRR15659473	29402	G	T	0,998646	2021-08-09	United States
ORF1ab_309_L	ORF1ab	309	SRR15659476	1191	C	T	0,942732	2021-08-11	United States
ORF1ab_1640_L	ORF1ab	1640	SRR15659476	5184	C	T	0,526012	2021-08-11	United States
ORF1ab_2355_S	ORF1ab	2355	SRR15659476	7328	G	T	0,203125	2021-08-11	United States
ORF1ab_3209_V	ORF1ab	3209	SRR15659476	9891	C	T	0,99931	2021-08-11	United States
ORF1ab_3718_A	ORF1ab	3718	SRR15659476	11418	T	C	0,996693	2021-08-11	United States
ORF1ab_314_L	ORF1ab	314	SRR15659476	14408	C	T	0,471698	2021-08-11	United States
ORF1ab_662_S	ORF1ab	662	SRR15659476	15451	G	A	0,47261	2021-08-11	United States
ORF1ab_1000_L	ORF1ab	1000	SRR15659476	16466	C	T	1	2021-08-11	United States
ORF1ab_1570_L	ORF1ab	1570	SRR15659476	18176	C	T	0,998321	2021-08-11	United States
ORF1ab_1898_F	ORF1ab	1898	SRR15659476	19160	C	T	0,995618	2021-08-11	United States
S_19_R	S	19	SRR15659476	21618	C	G	0,684011	2021-08-11	United States
S_142_D	S	142	SRR15659476	21987	G	A	1	2021-08-11	United States
S_156_NA	S	156	SRR15659476	22028	G	-AGTTCA	1	2021-08-11	United States
S_452_R	S	452	SRR15659476	22917	T	G	0,998567	2021-08-11	United States
S_478_K	S	478	SRR15659476	22995	C	A	0,60724	2021-08-11	United States
S_614_G	S	614	SRR15659476	23403	A	G	1	2021-08-11	United States
S_681_R	S	681	SRR15659476	23604	C	G	0,999378	2021-08-11	United States
S_950_N	S	950	SRR15659476	24410	G	A	0,999717	2021-08-11	United States
S_1094_I	S	1094	SRR15659476	24842	G	A	0,0691095	2021-08-11	United States
ORF3a_26_L	ORF3a	26	SRR15659476	25469	C	T	0,999702	2021-08-11	United States
M_82_T	M	82	SRR15659476	26767	T	C	0,994097	2021-08-11	United States
ORF7a_82_A	ORF7a	82	SRR15659476	27638	T	C	0,998084	2021-08-11	United States
ORF7a_116_F	ORF7a	116	SRR15659476	27739	C	T	0,994797	2021-08-11	United States
ORF7a_120_I	ORF7a	120	SRR15659476	27752	C	T	1	2021-08-11	United States
ORF8_118_NA	ORF8	118	SRR15659476	28247	A	-GATTTC	0,995185	2021-08-11	United States
N_63_G	N	63	SRR15659476	28461	A	G	1	2021-08-11	United States
N_101_I	N	101	SRR15659476	28576	G	A	0,0603352	2021-08-11	United States
N_203_M	N	203	SRR15659476	28881	G	T	0,999625	2021-08-11	United States
N_377_Y	N	377	SRR15659476	29402	G	T	0,998821	2021-08-11	United States
ORF1ab_80_NA	ORF1ab	80	SRR15659477	504	C	-TCATGG	0,661285	2021-08-11	United States
ORF1ab_1306_S	ORF1ab	1306	SRR15659477	4181	G	T	0,999391	2021-08-11	United States
ORF1ab_2046_L	ORF1ab	2046	SRR15659477	6402	C	T	0,847395	2021-08-11	United States
ORF1ab_2287_S	ORF1ab	2287	SRR15659477	7124	C	T	0,999483	2021-08-11	United States
ORF1ab_2355_S	ORF1ab	2355	SRR15659477	7328	G	T	0,164062	2021-08-11	United States
ORF1ab_2930_L	ORF1ab	2930	SRR15659477	9053	G	T	0,998632	2021-08-11	United States
ORF1ab_3255_I	ORF1ab	3255	SRR15659477	10029	C	T	0,575306	2021-08-11	United States
ORF1ab_3646_A	ORF1ab	3646	SRR15659477	11201	A	G	0,933567	2021-08-11	United States
ORF1ab_314_L	ORF1ab	314	SRR15659477	14408	C	T	0,283625	2021-08-11	United States
ORF1ab_662_S	ORF1ab	662	SRR15659477	15451	G	A	0,514313	2021-08-11	United States
ORF1ab_1000_L	ORF1ab	1000	SRR15659477	16466	C	T	0,999524	2021-08-11	United States
ORF1ab_1918_V	ORF1ab	1918	SRR15659477	19220	C	T	0,999367	2021-08-11	United States
ORF1ab_2537_I	ORF1ab	2537	SRR15659477	21077	C	T	0,998013	2021-08-11	United States
S_19_R	S	19	SRR15659477	21618	C	G	0,672809	2021-08-11	United States
S_95_I	S	95	SRR15659477	21846	C	T	1	2021-08-11	United States
S_142_D	S	142	SRR15659477	21987	G	A	1	2021-08-11	United States
S_156_NA	S	156	SRR15659477	22028	G	-AGTTCA	0,998153	2021-08-11	United States
S_452_R	S	452	SRR15659477	22917	T	G	0,998294	2021-08-11	United States
S_478_K	S	478	SRR15659477	22995	C	A	0,509253	2021-08-11	United States
S_614_G	S	614	SRR15659477	23403	A	G	0,999899	2021-08-11	United States
S_681_R	S	681	SRR15659477	23604	C	G	0,999503	2021-08-11	United States
S_950_N	S	950	SRR15659477	24410	G	A	0,999842	2021-08-11	United States
S_1124_V	S	1124	SRR15659477	24933	G	T	0,627692	2021-08-11	United States
ORF3a_26_L	ORF3a	26	SRR15659477	25469	C	T	0,999662	2021-08-11	United States
ORF3a_202_L	ORF3a	202	SRR15659477	25996	G	T	0,998338	2021-08-11	United States
M_2_S	M	2	SRR15659477	26526	G	T	0,997903	2021-08-11	United States
M_82_T	M	82	SRR15659477	26767	T	C	0,99084	2021-08-11	United States
ORF7a_82_A	ORF7a	82	SRR15659477	27638	T	C	0,999678	2021-08-11	United States
ORF7a_120_I	ORF7a	120	SRR15659477	27752	C	T	0,999901	2021-08-11	United States
ORF7b_39_*	ORF7b	39	SRR15659477	27870	G	T	0,974423	2021-08-11	United States
ORF7b_40_I	ORF7b	40	SRR15659477	27874	C	T	0,975454	2021-08-11	United States
ORF8_118_NA	ORF8	118	SRR15659477	28247	A	-GATTTC	0,993984	2021-08-11	United States
N_63_G	N	63	SRR15659477	28461	A	G	0,9998	2021-08-11	United States
N_101_I	N	101	SRR15659477	28576	G	A	0,0694347	2021-08-11	United States
N_203_M	N	203	SRR15659477	28881	G	T	0,999609	2021-08-11	United States
N_215_C	N	215	SRR15659477	28916	G	T	0,999094	2021-08-11	United States
N_377_Y	N	377	SRR15659477	29402	G	T	0,999498	2021-08-11	United States
ORF1ab_1306_S	ORF1ab	1306	SRR15659478	4181	G	T	0,999625	2021-08-11	United States
ORF1ab_2046_L	ORF1ab	2046	SRR15659478	6402	C	T	0,591659	2021-08-11	United States
ORF1ab_2287_S	ORF1ab	2287	SRR15659478	7124	C	T	0,999804	2021-08-11	United States
ORF1ab_2355_S	ORF1ab	2355	SRR15659478	7328	G	T	0,203274	2021-08-11	United States
ORF1ab_2930_L	ORF1ab	2930	SRR15659478	9053	G	T	0,999206	2021-08-11	United States
ORF1ab_3218_N	ORF1ab	3218	SRR15659478	9918	G	A	0,998548	2021-08-11	United States
ORF1ab_3255_I	ORF1ab	3255	SRR15659478	10029	C	T	0,764349	2021-08-11	United States
ORF1ab_3646_A	ORF1ab	3646	SRR15659478	11201	A	G	0,905418	2021-08-11	United States
ORF1ab_314_L	ORF1ab	314	SRR15659478	14408	C	T	0,130072	2021-08-11	United States
ORF1ab_662_S	ORF1ab	662	SRR15659478	15451	G	A	0,341367	2021-08-11	United States
ORF1ab_1000_L	ORF1ab	1000	SRR15659478	16466	C	T	0,999628	2021-08-11	United States
ORF1ab_1257_V	ORF1ab	1257	SRR15659478	17236	A	G	0,998521	2021-08-11	United States
ORF1ab_1918_V	ORF1ab	1918	SRR15659478	19220	C	T	0,999635	2021-08-11	United States
S_19_R	S	19	SRR15659478	21618	C	G	0,515388	2021-08-11	United States
S_142_D	S	142	SRR15659478	21987	G	A	1	2021-08-11	United States
S_156_NA	S	156	SRR15659478	22028	G	-AGTTCA	0,995127	2021-08-11	United States
S_452_R	S	452	SRR15659478	22917	T	G	0,999366	2021-08-11	United States
S_478_K	S	478	SRR15659478	22995	C	A	0,682528	2021-08-11	United States
S_614_G	S	614	SRR15659478	23403	A	G	0,99942	2021-08-11	United States
S_681_R	S	681	SRR15659478	23604	C	G	0,999752	2021-08-11	United States
S_950_N	S	950	SRR15659478	24410	G	A	0,999851	2021-08-11	United States
ORF3a_26_L	ORF3a	26	SRR15659478	25469	C	T	0,999795	2021-08-11	United States
M_82_T	M	82	SRR15659478	26767	T	C	0,991653	2021-08-11	United States
ORF7a_82_A	ORF7a	82	SRR15659478	27638	T	C	0,999696	2021-08-11	United States
ORF7a_120_I	ORF7a	120	SRR15659478	27752	C	T	0,999687	2021-08-11	United States
ORF7b_40_I	ORF7b	40	SRR15659478	27874	C	T	0,889143	2021-08-11	United States
ORF8_118_NA	ORF8	118	SRR15659478	28247	A	-GATTTC	0,995362	2021-08-11	United States
N_63_G	N	63	SRR15659478	28461	A	G	0,999657	2021-08-11	United States
N_101_I	N	101	SRR15659478	28576	G	A	0,0735859	2021-08-11	United States
N_203_M	N	203	SRR15659478	28881	G	T	0,999518	2021-08-11	United States
N_215_C	N	215	SRR15659478	28916	G	T	0,999634	2021-08-11	United States
N_377_Y	N	377	SRR15659478	29402	G	T	0,999701	2021-08-11	United States
ORF1ab_1306_S	ORF1ab	1306	SRR15659480	4181	G	T	0,998222	2021-08-13	United States
ORF1ab_2046_L	ORF1ab	2046	SRR15659480	6402	C	T	0,758905	2021-08-13	United States
ORF1ab_2287_S	ORF1ab	2287	SRR15659480	7124	C	T	0,998014	2021-08-13	United States
ORF1ab_2355_S	ORF1ab	2355	SRR15659480	7328	G	T	0,119201	2021-08-13	United States
ORF1ab_2930_L	ORF1ab	2930	SRR15659480	9053	G	T	0,993838	2021-08-13	United States
ORF1ab_3255_I	ORF1ab	3255	SRR15659480	10029	C	T	0,745082	2021-08-13	United States
ORF1ab_3646_A	ORF1ab	3646	SRR15659480	11201	A	G	0,779086	2021-08-13	United States
ORF1ab_314_L	ORF1ab	314	SRR15659480	14408	C	T	0,196503	2021-08-13	United States
ORF1ab_662_S	ORF1ab	662	SRR15659480	15451	G	A	0,424476	2021-08-13	United States
ORF1ab_1000_L	ORF1ab	1000	SRR15659480	16466	C	T	0,999686	2021-08-13	United States
ORF1ab_1687_C	ORF1ab	1687	SRR15659480	18526	C	T	0,140523	2021-08-13	United States
ORF1ab_1918_V	ORF1ab	1918	SRR15659480	19220	C	T	0,998131	2021-08-13	United States
ORF1ab_2635_H	ORF1ab	2635	SRR15659480	21372	G	T	0,99179	2021-08-13	United States
S_19_R	S	19	SRR15659480	21618	C	G	0,560533	2021-08-13	United States
S_95_I	S	95	SRR15659480	21846	C	T	1	2021-08-13	United States
S_142_D	S	142	SRR15659480	21987	G	A	1	2021-08-13	United States
S_156_NA	S	156	SRR15659480	22028	G	-AGTTCA	0,997622	2021-08-13	United States
S_452_R	S	452	SRR15659480	22917	T	G	1	2021-08-13	United States
S_478_K	S	478	SRR15659480	22995	C	A	0,510183	2021-08-13	United States
S_614_G	S	614	SRR15659480	23403	A	G	0,999636	2021-08-13	United States
S_681_R	S	681	SRR15659480	23604	C	G	1	2021-08-13	United States
S_950_N	S	950	SRR15659480	24410	G	A	0,999383	2021-08-13	United States
ORF3a_26_L	ORF3a	26	SRR15659480	25469	C	T	0,99987	2021-08-13	United States
M_82_T	M	82	SRR15659480	26767	T	C	0,996171	2021-08-13	United States
ORF7a_71_I	ORF7a	71	SRR15659480	27604	G	A	0,99284	2021-08-13	United States
ORF7a_82_A	ORF7a	82	SRR15659480	27638	T	C	1	2021-08-13	United States
ORF7a_120_I	ORF7a	120	SRR15659480	27752	C	T	0,999752	2021-08-13	United States
ORF7b_40_I	ORF7b	40	SRR15659480	27874	C	T	0,875642	2021-08-13	United States
ORF8_118_NA	ORF8	118	SRR15659480	28247	A	-GATTTC	0,996948	2021-08-13	United States
N_63_G	N	63	SRR15659480	28461	A	G	0,998682	2021-08-13	United States
N_203_M	N	203	SRR15659480	28881	G	T	1	2021-08-13	United States
N_215_C	N	215	SRR15659480	28916	G	T	0,996252	2021-08-13	United States
N_377_Y	N	377	SRR15659480	29402	G	T	1	2021-08-13	United States
N_415_G	N	415	SRR15659480	29517	A	G	0,296703	2021-08-13	United States
ORF1ab_378_I	ORF1ab	378	SRR15659481	1397	G	A	0,0500408	2021-08-09	United States
ORF1ab_1306_S	ORF1ab	1306	SRR15659481	4181	G	T	0,999787	2021-08-09	United States
ORF1ab_2046_L	ORF1ab	2046	SRR15659481	6402	C	T	0,854232	2021-08-09	United States
ORF1ab_2287_S	ORF1ab	2287	SRR15659481	7124	C	T	0,999512	2021-08-09	United States
ORF1ab_2355_S	ORF1ab	2355	SRR15659481	7328	G	T	0,137539	2021-08-09	United States
ORF1ab_2534_C	ORF1ab	2534	SRR15659481	7865	G	T	0,998101	2021-08-09	United States
ORF1ab_2930_L	ORF1ab	2930	SRR15659481	9053	G	T	1	2021-08-09	United States
ORF1ab_3255_I	ORF1ab	3255	SRR15659481	10029	C	T	0,606051	2021-08-09	United States
ORF1ab_3646_A	ORF1ab	3646	SRR15659481	11201	A	G	0,891409	2021-08-09	United States
ORF1ab_314_L	ORF1ab	314	SRR15659481	14408	C	T	0,253396	2021-08-09	United States
ORF1ab_662_S	ORF1ab	662	SRR15659481	15451	G	A	0,444834	2021-08-09	United States
ORF1ab_1000_L	ORF1ab	1000	SRR15659481	16466	C	T	0,999868	2021-08-09	United States
ORF1ab_1918_V	ORF1ab	1918	SRR15659481	19220	C	T	0,999545	2021-08-09	United States
S_19_R	S	19	SRR15659481	21618	C	G	0,622057	2021-08-09	United States
S_142_D	S	142	SRR15659481	21987	G	A	1	2021-08-09	United States
S_156_NA	S	156	SRR15659481	22028	G	-AGTTCA	0,998496	2021-08-09	United States
S_452_R	S	452	SRR15659481	22917	T	G	1	2021-08-09	United States
S_478_K	S	478	SRR15659481	22995	C	A	0,997807	2021-08-09	United States
S_482_S	S	482	SRR15659481	23006	G	A	0,996139	2021-08-09	United States
S_614_G	S	614	SRR15659481	23403	A	G	0,999747	2021-08-09	United States
S_681_R	S	681	SRR15659481	23604	C	G	1	2021-08-09	United States
S_950_N	S	950	SRR15659481	24410	G	A	0,999742	2021-08-09	United States
S_1101_Y	S	1101	SRR15659481	24863	C	T	0,997948	2021-08-09	United States
ORF3a_26_L	ORF3a	26	SRR15659481	25469	C	T	1	2021-08-09	United States
M_82_T	M	82	SRR15659481	26767	T	C	0,995692	2021-08-09	United States
ORF7a_82_A	ORF7a	82	SRR15659481	27638	T	C	1	2021-08-09	United States
ORF7a_110_T	ORF7a	110	SRR15659481	27722	T	C	0,0581506	2021-08-09	United States
ORF7a_120_I	ORF7a	120	SRR15659481	27752	C	T	1	2021-08-09	United States
ORF7b_40_I	ORF7b	40	SRR15659481	27874	C	T	0,926304	2021-08-09	United States
ORF8_118_NA	ORF8	118	SRR15659481	28247	A	-GATTTC	0,996612	2021-08-09	United States
N_63_G	N	63	SRR15659481	28461	A	G	0,999065	2021-08-09	United States
N_203_M	N	203	SRR15659481	28881	G	T	1	2021-08-09	United States
N_215_C	N	215	SRR15659481	28916	G	T	0,998235	2021-08-09	United States
N_362_I	N	362	SRR15659481	29358	C	T	0,997009	2021-08-09	United States
N_377_Y	N	377	SRR15659481	29402	G	T	1	2021-08-09	United States
N_415_G	N	415	SRR15659481	29517	A	G	0,0732824	2021-08-09	United States
ORF1ab_309_L	ORF1ab	309	SRR15659483	1191	C	T	0,867096	2021-08-10	United States
ORF1ab_378_I	ORF1ab	378	SRR15659483	1397	G	A	0,0641736	2021-08-10	United States
ORF1ab_538_A	ORF1ab	538	SRR15659483	1877	T	G	0,994827	2021-08-10	United States
ORF1ab_1640_L	ORF1ab	1640	SRR15659483	5184	C	T	0,51776	2021-08-10	United States
ORF1ab_2355_S	ORF1ab	2355	SRR15659483	7328	G	T	0,144426	2021-08-10	United States
ORF1ab_3209_V	ORF1ab	3209	SRR15659483	9891	C	T	0,999399	2021-08-10	United States
ORF1ab_3718_A	ORF1ab	3718	SRR15659483	11418	T	C	0,996804	2021-08-10	United States
ORF1ab_314_L	ORF1ab	314	SRR15659483	14408	C	T	0,26186	2021-08-10	United States
ORF1ab_662_S	ORF1ab	662	SRR15659483	15451	G	A	0,457717	2021-08-10	United States
ORF1ab_1000_L	ORF1ab	1000	SRR15659483	16466	C	T	0,99939	2021-08-10	United States
ORF1ab_1570_L	ORF1ab	1570	SRR15659483	18176	C	T	0,993879	2021-08-10	United States
ORF1ab_1898_F	ORF1ab	1898	SRR15659483	19160	C	T	0,993629	2021-08-10	United States
ORF1ab_2183_Y	ORF1ab	2183	SRR15659483	20014	G	T	0,991636	2021-08-10	United States
ORF1ab_2417_I	ORF1ab	2417	SRR15659483	20718	G	T	0,994361	2021-08-10	United States
S_19_R	S	19	SRR15659483	21618	C	G	0,661242	2021-08-10	United States
S_142_D	S	142	SRR15659483	21987	G	A	1	2021-08-10	United States
S_156_NA	S	156	SRR15659483	22028	G	-AGTTCA	1	2021-08-10	United States
S_452_R	S	452	SRR15659483	22917	T	G	1	2021-08-10	United States
S_478_K	S	478	SRR15659483	22995	C	A	0,444638	2021-08-10	United States
S_614_G	S	614	SRR15659483	23403	A	G	1	2021-08-10	United States
S_681_R	S	681	SRR15659483	23604	C	G	0,999603	2021-08-10	United States
S_950_N	S	950	SRR15659483	24410	G	A	0,999716	2021-08-10	United States
ORF3a_26_L	ORF3a	26	SRR15659483	25469	C	T	0,999856	2021-08-10	United States
M_82_T	M	82	SRR15659483	26767	T	C	0,992633	2021-08-10	United States
ORF7a_82_A	ORF7a	82	SRR15659483	27638	T	C	1	2021-08-10	United States
ORF7a_116_F	ORF7a	116	SRR15659483	27739	C	T	0,990398	2021-08-10	United States
ORF7a_120_I	ORF7a	120	SRR15659483	27752	C	T	0,999526	2021-08-10	United States
ORF7b_33_V	ORF7b	33	SRR15659483	27853	A	T	0,986928	2021-08-10	United States
ORF8_118_NA	ORF8	118	SRR15659483	28247	A	-GATTTC	0,997786	2021-08-10	United States
N_63_G	N	63	SRR15659483	28461	A	G	0,999318	2021-08-10	United States
N_203_M	N	203	SRR15659483	28881	G	T	0,999157	2021-08-10	United States
N_377_Y	N	377	SRR15659483	29402	G	T	0,999443	2021-08-10	United States
ORF1ab_378_I	ORF1ab	378	SRR15659484	1397	G	A	0,0515294	2021-08-09	United States
ORF1ab_1306_S	ORF1ab	1306	SRR15659484	4181	G	T	0,995793	2021-08-09	United States
ORF1ab_1921_Q	ORF1ab	1921	SRR15659484	6027	C	A	0,878196	2021-08-09	United States
ORF1ab_2046_L	ORF1ab	2046	SRR15659484	6402	C	T	0,759558	2021-08-09	United States
ORF1ab_2287_S	ORF1ab	2287	SRR15659484	7124	C	T	0,998832	2021-08-09	United States
ORF1ab_2355_S	ORF1ab	2355	SRR15659484	7328	G	T	0,122943	2021-08-09	United States
ORF1ab_2930_L	ORF1ab	2930	SRR15659484	9053	G	T	0,991409	2021-08-09	United States
ORF1ab_3255_I	ORF1ab	3255	SRR15659484	10029	C	T	0,681376	2021-08-09	United States
ORF1ab_3646_A	ORF1ab	3646	SRR15659484	11201	A	G	0,839581	2021-08-09	United States
ORF1ab_314_L	ORF1ab	314	SRR15659484	14408	C	T	0,192796	2021-08-09	United States
ORF1ab_662_S	ORF1ab	662	SRR15659484	15451	G	A	0,461454	2021-08-09	United States
ORF1ab_1000_L	ORF1ab	1000	SRR15659484	16466	C	T	0,99971	2021-08-09	United States
ORF1ab_1918_V	ORF1ab	1918	SRR15659484	19220	C	T	0,996278	2021-08-09	United States
S_19_R	S	19	SRR15659484	21618	C	G	0,680494	2021-08-09	United States
S_142_D	S	142	SRR15659484	21987	G	A	0,998314	2021-08-09	United States
S_156_NA	S	156	SRR15659484	22028	G	-AGTTCA	1	2021-08-09	United States
S_452_R	S	452	SRR15659484	22917	T	G	1	2021-08-09	United States
S_478_K	S	478	SRR15659484	22995	C	A	0,461477	2021-08-09	United States
S_614_G	S	614	SRR15659484	23403	A	G	0,999754	2021-08-09	United States
S_681_R	S	681	SRR15659484	23604	C	G	0,999457	2021-08-09	United States
S_950_N	S	950	SRR15659484	24410	G	A	0,999892	2021-08-09	United States
ORF3a_26_L	ORF3a	26	SRR15659484	25469	C	T	0,999819	2021-08-09	United States
ORF3a_239_Q	ORF3a	239	SRR15659484	26107	G	C	0,838619	2021-08-09	United States
M_82_T	M	82	SRR15659484	26767	T	C	0,991091	2021-08-09	United States
ORF7a_29_L	ORF7a	29	SRR15659484	27478	G	T	0,989003	2021-08-09	United States
ORF7a_82_A	ORF7a	82	SRR15659484	27638	T	C	0,997812	2021-08-09	United States
ORF7a_120_I	ORF7a	120	SRR15659484	27752	C	T	0,99942	2021-08-09	United States
ORF7b_40_I	ORF7b	40	SRR15659484	27874	C	T	0,925304	2021-08-09	United States
ORF8_118_NA	ORF8	118	SRR15659484	28247	A	-GATTTC	0,997361	2021-08-09	United States
N_63_G	N	63	SRR15659484	28461	A	G	0,999133	2021-08-09	United States
N_203_M	N	203	SRR15659484	28881	G	T	0,99948	2021-08-09	United States
N_215_C	N	215	SRR15659484	28916	G	T	0,997448	2021-08-09	United States
N_377_Y	N	377	SRR15659484	29402	G	T	0,999353	2021-08-09	United States
N_415_G	N	415	SRR15659484	29517	A	G	0,188789	2021-08-09	United States
ORF1ab_995_D	ORF1ab	995	SRR15659486	3250	G	T	0,663925	2021-08-10	United States
ORF1ab_1127_Y	ORF1ab	1127	SRR15659486	3644	G	T	0,852025	2021-08-10	United States
ORF1ab_1306_S	ORF1ab	1306	SRR15659486	4181	G	T	1	2021-08-10	United States
ORF1ab_2046_L	ORF1ab	2046	SRR15659486	6402	C	T	0,842871	2021-08-10	United States
ORF1ab_2287_S	ORF1ab	2287	SRR15659486	7124	C	T	1	2021-08-10	United States
ORF1ab_2355_S	ORF1ab	2355	SRR15659486	7328	G	T	0,119266	2021-08-10	United States
ORF1ab_2930_L	ORF1ab	2930	SRR15659486	9053	G	T	0,992	2021-08-10	United States
ORF1ab_3255_I	ORF1ab	3255	SRR15659486	10029	C	T	0,655822	2021-08-10	United States
ORF1ab_3603_NA	ORF1ab	3603	SRR15659486	11074	C	+T	0,0905861	2021-08-10	United States
ORF1ab_3606_NA	ORF1ab	3606	SRR15659486	11082	T	-G	0,0960854	2021-08-10	United States
ORF1ab_3606_F	ORF1ab	3606	SRR15659486	11083	G	T	0,722783	2021-08-10	United States
ORF1ab_3646_A	ORF1ab	3646	SRR15659486	11201	A	G	0,861798	2021-08-10	United States
ORF1ab_3731_V	ORF1ab	3731	SRR15659486	11456	A	G	0,998745	2021-08-10	United States
ORF1ab_314_L	ORF1ab	314	SRR15659486	14408	C	T	0,238285	2021-08-10	United States
ORF1ab_662_S	ORF1ab	662	SRR15659486	15451	G	A	0,431764	2021-08-10	United States
ORF1ab_941_V	ORF1ab	941	SRR15659486	16289	C	T	0,207865	2021-08-10	United States
ORF1ab_1000_L	ORF1ab	1000	SRR15659486	16466	C	T	0,998784	2021-08-10	United States
ORF1ab_1550_Y	ORF1ab	1550	SRR15659486	18115	C	T	0,834262	2021-08-10	United States
ORF1ab_1729_C	ORF1ab	1729	SRR15659486	18652	C	T	0,149369	2021-08-10	United States
ORF1ab_1918_V	ORF1ab	1918	SRR15659486	19220	C	T	1	2021-08-10	United States
S_19_R	S	19	SRR15659486	21618	C	G	0,684385	2021-08-10	United States
S_70_I	S	70	SRR15659486	21770	G	A	0,129231	2021-08-10	United States
S_142_D	S	142	SRR15659486	21987	G	A	1	2021-08-10	United States
S_156_NA	S	156	SRR15659486	22028	G	-AGTTCA	1	2021-08-10	United States
S_452_R	S	452	SRR15659486	22917	T	G	1	2021-08-10	United States
S_478_K	S	478	SRR15659486	22995	C	A	0,432653	2021-08-10	United States
S_614_G	S	614	SRR15659486	23403	A	G	0,996245	2021-08-10	United States
S_681_R	S	681	SRR15659486	23604	C	G	1	2021-08-10	United States
S_950_N	S	950	SRR15659486	24410	G	A	0,998729	2021-08-10	United States
ORF3a_26_L	ORF3a	26	SRR15659486	25469	C	T	1	2021-08-10	United States
ORF3a_210_A	ORF3a	210	SRR15659486	26021	A	C	0,139584	2021-08-10	United States
M_82_T	M	82	SRR15659486	26767	T	C	0,989975	2021-08-10	United States
ORF7a_82_A	ORF7a	82	SRR15659486	27638	T	C	1	2021-08-10	United States
ORF7a_120_I	ORF7a	120	SRR15659486	27752	C	T	1	2021-08-10	United States
ORF7b_40_I	ORF7b	40	SRR15659486	27874	C	T	0,912979	2021-08-10	United States
ORF8_118_NA	ORF8	118	SRR15659486	28247	A	-GATTTC	0,997494	2021-08-10	United States
N_63_G	N	63	SRR15659486	28461	A	G	1	2021-08-10	United States
N_203_M	N	203	SRR15659486	28881	G	T	1	2021-08-10	United States
N_215_C	N	215	SRR15659486	28916	G	T	0,998208	2021-08-10	United States
N_377_Y	N	377	SRR15659486	29402	G	T	1	2021-08-10	United States
ORF1ab_532_H	ORF1ab	532	SRR15659487	1860	C	A	0,291242	2021-08-10	United States
ORF1ab_767_K	ORF1ab	767	SRR15659487	2564	G	A	0,969359	2021-08-10	United States
ORF1ab_1015_K	ORF1ab	1015	SRR15659487	3308	G	A	0,979962	2021-08-10	United States
ORF1ab_1228_G	ORF1ab	1228	SRR15659487	3948	A	G	0,984476	2021-08-10	United States
ORF1ab_1306_S	ORF1ab	1306	SRR15659487	4181	G	T	0,992708	2021-08-10	United States
ORF1ab_2046_L	ORF1ab	2046	SRR15659487	6402	C	T	0,831016	2021-08-10	United States
ORF1ab_2287_S	ORF1ab	2287	SRR15659487	7124	C	T	0,995751	2021-08-10	United States
ORF1ab_2355_S	ORF1ab	2355	SRR15659487	7328	G	T	0,129808	2021-08-10	United States
ORF1ab_2930_L	ORF1ab	2930	SRR15659487	9053	G	T	0,977099	2021-08-10	United States
ORF1ab_3255_I	ORF1ab	3255	SRR15659487	10029	C	T	0,67874	2021-08-10	United States
ORF1ab_3646_A	ORF1ab	3646	SRR15659487	11201	A	G	0,778387	2021-08-10	United States
ORF1ab_3766_F	ORF1ab	3766	SRR15659487	11562	G	T	0,529801	2021-08-10	United States
ORF1ab_314_L	ORF1ab	314	SRR15659487	14408	C	T	0,246065	2021-08-10	United States
ORF1ab_662_S	ORF1ab	662	SRR15659487	15451	G	A	0,485547	2021-08-10	United States
ORF1ab_794_I	ORF1ab	794	SRR15659487	15848	C	T	0,611852	2021-08-10	United States
ORF1ab_1000_L	ORF1ab	1000	SRR15659487	16466	C	T	0,998797	2021-08-10	United States
ORF1ab_1918_V	ORF1ab	1918	SRR15659487	19220	C	T	0,994235	2021-08-10	United States
S_19_R	S	19	SRR15659487	21618	C	G	0,727571	2021-08-10	United States
S_142_D	S	142	SRR15659487	21987	G	A	1	2021-08-10	United States
S_156_NA	S	156	SRR15659487	22028	G	-AGTTCA	1	2021-08-10	United States
S_452_R	S	452	SRR15659487	22917	T	G	1	2021-08-10	United States
S_478_K	S	478	SRR15659487	22995	C	A	0,422594	2021-08-10	United States
S_614_G	S	614	SRR15659487	23403	A	G	1	2021-08-10	United States
S_681_R	S	681	SRR15659487	23604	C	G	1	2021-08-10	United States
S_950_N	S	950	SRR15659487	24410	G	A	1	2021-08-10	United States
ORF3a_26_L	ORF3a	26	SRR15659487	25469	C	T	1	2021-08-10	United States
ORF3a_239_Q	ORF3a	239	SRR15659487	26107	G	C	0,813067	2021-08-10	United States
M_82_T	M	82	SRR15659487	26767	T	C	0,996988	2021-08-10	United States
ORF7a_120_I	ORF7a	120	SRR15659487	27752	C	T	1	2021-08-10	United States
ORF7b_40_I	ORF7b	40	SRR15659487	27874	C	T	0,939496	2021-08-10	United States
ORF8_118_NA	ORF8	118	SRR15659487	28247	A	-GATTTC	0,996387	2021-08-10	United States
N_63_G	N	63	SRR15659487	28461	A	G	1	2021-08-10	United States
N_134_V	N	134	SRR15659487	28674	C	T	0,980392	2021-08-10	United States
N_203_M	N	203	SRR15659487	28881	G	T	1	2021-08-10	United States
N_215_C	N	215	SRR15659487	28916	G	T	0,980822	2021-08-10	United States
N_377_Y	N	377	SRR15659487	29402	G	T	1	2021-08-10	United States
ORF1ab_1306_S	ORF1ab	1306	SRR15659488	4181	G	T	0,996594	2021-08-13	United States
ORF1ab_2046_L	ORF1ab	2046	SRR15659488	6402	C	T	0,772485	2021-08-13	United States
ORF1ab_2287_S	ORF1ab	2287	SRR15659488	7124	C	T	0,998557	2021-08-13	United States
ORF1ab_2355_S	ORF1ab	2355	SRR15659488	7328	G	T	0,15	2021-08-13	United States
ORF1ab_2930_L	ORF1ab	2930	SRR15659488	9053	G	T	0,996259	2021-08-13	United States
ORF1ab_3255_I	ORF1ab	3255	SRR15659488	10029	C	T	0,716944	2021-08-13	United States
ORF1ab_3646_A	ORF1ab	3646	SRR15659488	11201	A	G	0,797392	2021-08-13	United States
ORF1ab_314_L	ORF1ab	314	SRR15659488	14408	C	T	0,207082	2021-08-13	United States
ORF1ab_662_S	ORF1ab	662	SRR15659488	15451	G	A	0,430337	2021-08-13	United States
ORF1ab_1000_L	ORF1ab	1000	SRR15659488	16466	C	T	0,999573	2021-08-13	United States
ORF1ab_1918_V	ORF1ab	1918	SRR15659488	19220	C	T	0,99684	2021-08-13	United States
S_19_R	S	19	SRR15659488	21618	C	G	0,627291	2021-08-13	United States
S_142_D	S	142	SRR15659488	21987	G	A	1	2021-08-13	United States
S_156_NA	S	156	SRR15659488	22028	G	-AGTTCA	1	2021-08-13	United States
S_452_R	S	452	SRR15659488	22917	T	G	1	2021-08-13	United States
S_478_K	S	478	SRR15659488	22995	C	A	0,459138	2021-08-13	United States
S_614_G	S	614	SRR15659488	23403	A	G	1	2021-08-13	United States
S_681_R	S	681	SRR15659488	23604	C	G	0,998278	2021-08-13	United States
S_950_N	S	950	SRR15659488	24410	G	A	1	2021-08-13	United States
ORF3a_26_L	ORF3a	26	SRR15659488	25469	C	T	0,999538	2021-08-13	United States
M_82_T	M	82	SRR15659488	26767	T	C	0,993045	2021-08-13	United States
ORF6_46_V	ORF6	46	SRR15659488	27338	A	T	0,989494	2021-08-13	United States
ORF7a_82_A	ORF7a	82	SRR15659488	27638	T	C	1	2021-08-13	United States
ORF7a_120_I	ORF7a	120	SRR15659488	27752	C	T	0,999678	2021-08-13	United States
ORF7b_40_I	ORF7b	40	SRR15659488	27874	C	T	0,896026	2021-08-13	United States
ORF8_118_NA	ORF8	118	SRR15659488	28247	A	-GATTTC	0,997542	2021-08-13	United States
N_63_G	N	63	SRR15659488	28461	A	G	1	2021-08-13	United States
N_203_M	N	203	SRR15659488	28881	G	T	0,999468	2021-08-13	United States
N_215_C	N	215	SRR15659488	28916	G	T	0,997379	2021-08-13	United States
N_377_Y	N	377	SRR15659488	29402	G	T	0,999404	2021-08-13	United States
ORF10_29_*	ORF10	29	SRR15659488	29642	C	T	0,978523	2021-08-13	United States
ORF1ab_1151_T	ORF1ab	1151	SRR15659489	3716	G	A	0,983718	2021-08-11	United States
ORF1ab_1306_S	ORF1ab	1306	SRR15659489	4181	G	T	0,997247	2021-08-11	United States
ORF1ab_2010_M	ORF1ab	2010	SRR15659489	6295	A	G	0,980118	2021-08-11	United States
ORF1ab_2046_L	ORF1ab	2046	SRR15659489	6402	C	T	0,871871	2021-08-11	United States
ORF1ab_2287_S	ORF1ab	2287	SRR15659489	7124	C	T	0,999286	2021-08-11	United States
ORF1ab_2355_S	ORF1ab	2355	SRR15659489	7328	G	T	0,107717	2021-08-11	United States
ORF1ab_2855_V	ORF1ab	2855	SRR15659489	8829	C	T	0,985962	2021-08-11	United States
ORF1ab_2930_L	ORF1ab	2930	SRR15659489	9053	G	T	0,992327	2021-08-11	United States
ORF1ab_3255_I	ORF1ab	3255	SRR15659489	10029	C	T	0,579738	2021-08-11	United States
ORF1ab_3646_A	ORF1ab	3646	SRR15659489	11201	A	G	0,914727	2021-08-11	United States
ORF1ab_314_L	ORF1ab	314	SRR15659489	14408	C	T	0,300426	2021-08-11	United States
ORF1ab_662_S	ORF1ab	662	SRR15659489	15451	G	A	0,477576	2021-08-11	United States
ORF1ab_1000_L	ORF1ab	1000	SRR15659489	16466	C	T	0,999822	2021-08-11	United States
ORF1ab_1271_L	ORF1ab	1271	SRR15659489	17278	G	T	0,985779	2021-08-11	United States
ORF1ab_1847_S	ORF1ab	1847	SRR15659489	19006	G	T	0,982998	2021-08-11	United States
ORF1ab_1918_V	ORF1ab	1918	SRR15659489	19220	C	T	0,996802	2021-08-11	United States
S_19_R	S	19	SRR15659489	21618	C	G	0,702393	2021-08-11	United States
S_142_D	S	142	SRR15659489	21987	G	A	1	2021-08-11	United States
S_156_NA	S	156	SRR15659489	22028	G	-AGTTCA	1	2021-08-11	United States
S_452_R	S	452	SRR15659489	22917	T	G	0,997475	2021-08-11	United States
S_478_K	S	478	SRR15659489	22995	C	A	0,433221	2021-08-11	United States
S_614_G	S	614	SRR15659489	23403	A	G	1	2021-08-11	United States
S_681_R	S	681	SRR15659489	23604	C	G	1	2021-08-11	United States
S_950_N	S	950	SRR15659489	24410	G	A	0,99963	2021-08-11	United States
S_1088_Y	S	1088	SRR15659489	24824	C	T	0,982962	2021-08-11	United States
ORF3a_26_L	ORF3a	26	SRR15659489	25469	C	T	0,999763	2021-08-11	United States
M_82_T	M	82	SRR15659489	26767	T	C	0,995063	2021-08-11	United States
ORF7a_82_A	ORF7a	82	SRR15659489	27638	T	C	1	2021-08-11	United States
ORF7a_120_I	ORF7a	120	SRR15659489	27752	C	T	0,99971	2021-08-11	United States
ORF7b_40_I	ORF7b	40	SRR15659489	27874	C	T	0,936008	2021-08-11	United States
ORF8_118_NA	ORF8	118	SRR15659489	28247	A	-GATTTC	0,996989	2021-08-11	United States
N_63_G	N	63	SRR15659489	28461	A	G	0,999073	2021-08-11	United States
N_203_M	N	203	SRR15659489	28881	G	T	0,998839	2021-08-11	United States
N_215_C	N	215	SRR15659489	28916	G	T	0,997702	2021-08-11	United States
N_377_Y	N	377	SRR15659489	29402	G	T	1	2021-08-11	United States
ORF1ab_378_I	ORF1ab	378	SRR15659490	1397	G	A	0,060221	2021-08-09	United States
ORF1ab_1228_G	ORF1ab	1228	SRR15659490	3948	A	G	0,994236	2021-08-09	United States
ORF1ab_1306_S	ORF1ab	1306	SRR15659490	4181	G	T	0,997909	2021-08-09	United States
ORF1ab_2046_L	ORF1ab	2046	SRR15659490	6402	C	T	0,796234	2021-08-09	United States
ORF1ab_2287_S	ORF1ab	2287	SRR15659490	7124	C	T	0,997571	2021-08-09	United States
ORF1ab_2355_S	ORF1ab	2355	SRR15659490	7328	G	T	0,108387	2021-08-09	United States
ORF1ab_2930_L	ORF1ab	2930	SRR15659490	9053	G	T	0,995897	2021-08-09	United States
ORF1ab_3255_I	ORF1ab	3255	SRR15659490	10029	C	T	0,70538	2021-08-09	United States
ORF1ab_3646_A	ORF1ab	3646	SRR15659490	11201	A	G	0,710036	2021-08-09	United States
ORF1ab_3766_F	ORF1ab	3766	SRR15659490	11562	G	T	0,648822	2021-08-09	United States
ORF1ab_314_L	ORF1ab	314	SRR15659490	14408	C	T	0,255543	2021-08-09	United States
ORF1ab_662_S	ORF1ab	662	SRR15659490	15451	G	A	0,433763	2021-08-09	United States
ORF1ab_1000_L	ORF1ab	1000	SRR15659490	16466	C	T	0,999867	2021-08-09	United States
ORF1ab_1918_V	ORF1ab	1918	SRR15659490	19220	C	T	0,997932	2021-08-09	United States
S_19_R	S	19	SRR15659490	21618	C	G	0,635119	2021-08-09	United States
S_142_D	S	142	SRR15659490	21987	G	A	1	2021-08-09	United States
S_156_NA	S	156	SRR15659490	22028	G	-AGTTCA	0,997768	2021-08-09	United States
S_452_R	S	452	SRR15659490	22917	T	G	1	2021-08-09	United States
S_478_K	S	478	SRR15659490	22995	C	A	0,481267	2021-08-09	United States
S_614_G	S	614	SRR15659490	23403	A	G	0,999721	2021-08-09	United States
S_681_R	S	681	SRR15659490	23604	C	G	0,999642	2021-08-09	United States
S_950_N	S	950	SRR15659490	24410	G	A	0,999783	2021-08-09	United States
ORF3a_26_L	ORF3a	26	SRR15659490	25469	C	T	0,999705	2021-08-09	United States
ORF3a_239_Q	ORF3a	239	SRR15659490	26107	G	C	0,899387	2021-08-09	United States
M_82_T	M	82	SRR15659490	26767	T	C	0,990606	2021-08-09	United States
ORF7a_82_A	ORF7a	82	SRR15659490	27638	T	C	0,999388	2021-08-09	United States
ORF7a_120_I	ORF7a	120	SRR15659490	27752	C	T	0,999581	2021-08-09	United States
ORF7b_40_I	ORF7b	40	SRR15659490	27874	C	T	0,899583	2021-08-09	United States
ORF8_118_NA	ORF8	118	SRR15659490	28247	A	-GATTTC	0,996881	2021-08-09	United States
N_63_G	N	63	SRR15659490	28461	A	G	1	2021-08-09	United States
N_203_M	N	203	SRR15659490	28881	G	T	0,999737	2021-08-09	United States
N_215_C	N	215	SRR15659490	28916	G	T	0,997157	2021-08-09	United States
N_377_Y	N	377	SRR15659490	29402	G	T	0,999736	2021-08-09	United States
ORF1ab_1306_S	ORF1ab	1306	SRR15659496	4181	G	T	0,993174	2021-08-11	United States
ORF1ab_2046_L	ORF1ab	2046	SRR15659496	6402	C	T	0,882109	2021-08-11	United States
ORF1ab_2287_S	ORF1ab	2287	SRR15659496	7124	C	T	0,995219	2021-08-11	United States
ORF1ab_2355_S	ORF1ab	2355	SRR15659496	7328	G	T	0,0902778	2021-08-11	United States
ORF1ab_2930_L	ORF1ab	2930	SRR15659496	9053	G	T	0,966102	2021-08-11	United States
ORF1ab_3255_I	ORF1ab	3255	SRR15659496	10029	C	T	0,584661	2021-08-11	United States
ORF1ab_3646_A	ORF1ab	3646	SRR15659496	11201	A	G	0,906536	2021-08-11	United States
ORF1ab_314_L	ORF1ab	314	SRR15659496	14408	C	T	0,331803	2021-08-11	United States
ORF1ab_662_S	ORF1ab	662	SRR15659496	15451	G	A	0,540541	2021-08-11	United States
ORF1ab_1000_L	ORF1ab	1000	SRR15659496	16466	C	T	0,999294	2021-08-11	United States
ORF1ab_1918_V	ORF1ab	1918	SRR15659496	19220	C	T	0,996705	2021-08-11	United States
ORF1ab_1958_I	ORF1ab	1958	SRR15659496	19340	G	T	0,20102	2021-08-11	United States
S_19_R	S	19	SRR15659496	21618	C	G	0,780059	2021-08-11	United States
S_142_D	S	142	SRR15659496	21987	G	A	1	2021-08-11	United States
S_156_NA	S	156	SRR15659496	22028	G	-AGTTCA	0,996997	2021-08-11	United States
S_452_R	S	452	SRR15659496	22917	T	G	1	2021-08-11	United States
S_478_K	S	478	SRR15659496	22995	C	A	0,340708	2021-08-11	United States
S_614_G	S	614	SRR15659496	23403	A	G	1	2021-08-11	United States
S_681_R	S	681	SRR15659496	23604	C	G	0,998408	2021-08-11	United States
S_950_N	S	950	SRR15659496	24410	G	A	1	2021-08-11	United States
ORF3a_26_L	ORF3a	26	SRR15659496	25469	C	T	0,999785	2021-08-11	United States
ORF3a_239_Q	ORF3a	239	SRR15659496	26107	G	C	0,823022	2021-08-11	United States
M_82_T	M	82	SRR15659496	26767	T	C	0,989051	2021-08-11	United States
ORF7a_82_A	ORF7a	82	SRR15659496	27638	T	C	1	2021-08-11	United States
ORF7a_120_I	ORF7a	120	SRR15659496	27752	C	T	0,999478	2021-08-11	United States
ORF7b_40_I	ORF7b	40	SRR15659496	27874	C	T	0,952638	2021-08-11	United States
ORF8_118_NA	ORF8	118	SRR15659496	28247	A	-GATTTC	0,99451	2021-08-11	United States
N_63_G	N	63	SRR15659496	28461	A	G	1	2021-08-11	United States
N_203_M	N	203	SRR15659496	28881	G	T	1	2021-08-11	United States
N_215_C	N	215	SRR15659496	28916	G	T	0,997332	2021-08-11	United States
N_377_Y	N	377	SRR15659496	29402	G	T	0,99688	2021-08-11	United States
ORF10_38_I	ORF10	38	SRR15659496	29670	C	T	0,757925	2021-08-11	United States
ORF1ab_378_I	ORF1ab	378	SRR15659497	1397	G	A	0,0520631	2021-08-09	United States
ORF1ab_640_D	ORF1ab	640	SRR15659497	2185	G	T	0,925269	2021-08-09	United States
ORF1ab_1640_L	ORF1ab	1640	SRR15659497	5184	C	T	0,43617	2021-08-09	United States
ORF1ab_2355_S	ORF1ab	2355	SRR15659497	7328	G	T	0,108108	2021-08-09	United States
ORF1ab_3209_V	ORF1ab	3209	SRR15659497	9891	C	T	0,971067	2021-08-09	United States
ORF1ab_3718_A	ORF1ab	3718	SRR15659497	11418	T	C	0,969856	2021-08-09	United States
ORF1ab_3750_I	ORF1ab	3750	SRR15659497	11514	C	T	0,965744	2021-08-09	United States
ORF1ab_314_L	ORF1ab	314	SRR15659497	14408	C	T	0,263502	2021-08-09	United States
ORF1ab_662_S	ORF1ab	662	SRR15659497	15451	G	A	0,442796	2021-08-09	United States
ORF1ab_1000_L	ORF1ab	1000	SRR15659497	16466	C	T	0,999378	2021-08-09	United States
ORF1ab_1918_V	ORF1ab	1918	SRR15659497	19220	C	T	0,0545302	2021-08-09	United States
S_19_R	S	19	SRR15659497	21618	C	G	0,728655	2021-08-09	United States
S_142_D	S	142	SRR15659497	21987	G	A	1	2021-08-09	United States
S_156_NA	S	156	SRR15659497	22028	G	-AGTTCA	1	2021-08-09	United States
S_222_V	S	222	SRR15659497	22227	C	T	0,906542	2021-08-09	United States
S_452_R	S	452	SRR15659497	22917	T	G	1	2021-08-09	United States
S_478_K	S	478	SRR15659497	22995	C	A	0,48062	2021-08-09	United States
S_614_G	S	614	SRR15659497	23403	A	G	1	2021-08-09	United States
S_681_R	S	681	SRR15659497	23604	C	G	1	2021-08-09	United States
S_950_N	S	950	SRR15659497	24410	G	A	1	2021-08-09	United States
ORF3a_23_V	ORF3a	23	SRR15659497	25460	C	T	0,941706	2021-08-09	United States
ORF3a_26_L	ORF3a	26	SRR15659497	25469	C	T	1	2021-08-09	United States
M_82_T	M	82	SRR15659497	26767	T	C	0,995392	2021-08-09	United States
ORF7a_82_A	ORF7a	82	SRR15659497	27638	T	C	1	2021-08-09	United States
ORF7a_120_I	ORF7a	120	SRR15659497	27752	C	T	1	2021-08-09	United States
ORF7b_20_F	ORF7b	20	SRR15659497	27813	C	T	0,956357	2021-08-09	United States
ORF8_118_NA	ORF8	118	SRR15659497	28247	A	-GATTTC	0,997818	2021-08-09	United States
N_63_G	N	63	SRR15659497	28461	A	G	1	2021-08-09	United States
N_203_M	N	203	SRR15659497	28881	G	T	0,997183	2021-08-09	United States
N_215_C	N	215	SRR15659497	28916	G	T	0,0597826	2021-08-09	United States
N_377_Y	N	377	SRR15659497	29402	G	T	1	2021-08-09	United States
ORF1ab_1306_S	ORF1ab	1306	SRR15659499	4181	G	T	0,993779	2021-08-10	United States
ORF1ab_2046_L	ORF1ab	2046	SRR15659499	6402	C	T	0,834849	2021-08-10	United States
ORF1ab_2287_S	ORF1ab	2287	SRR15659499	7124	C	T	0,992823	2021-08-10	United States
ORF1ab_2355_S	ORF1ab	2355	SRR15659499	7328	G	T	0,115	2021-08-10	United States
ORF1ab_2930_L	ORF1ab	2930	SRR15659499	9053	G	T	1	2021-08-10	United States
ORF1ab_3220_V	ORF1ab	3220	SRR15659499	9924	C	T	0,995098	2021-08-10	United States
ORF1ab_3255_I	ORF1ab	3255	SRR15659499	10029	C	T	0,657686	2021-08-10	United States
ORF1ab_3646_A	ORF1ab	3646	SRR15659499	11201	A	G	0,77706	2021-08-10	United States
ORF1ab_314_L	ORF1ab	314	SRR15659499	14408	C	T	0,264186	2021-08-10	United States
ORF1ab_662_S	ORF1ab	662	SRR15659499	15451	G	A	0,485054	2021-08-10	United States
ORF1ab_1000_L	ORF1ab	1000	SRR15659499	16466	C	T	0,999252	2021-08-10	United States
ORF1ab_1918_V	ORF1ab	1918	SRR15659499	19220	C	T	0,992311	2021-08-10	United States
S_19_R	S	19	SRR15659499	21618	C	G	0,693145	2021-08-10	United States
S_142_D	S	142	SRR15659499	21987	G	A	1	2021-08-10	United States
S_156_NA	S	156	SRR15659499	22028	G	-AGTTCA	1	2021-08-10	United States
S_452_R	S	452	SRR15659499	22917	T	G	1	2021-08-10	United States
S_478_K	S	478	SRR15659499	22995	C	A	0,391791	2021-08-10	United States
S_614_G	S	614	SRR15659499	23403	A	G	1	2021-08-10	United States
S_681_R	S	681	SRR15659499	23604	C	G	1	2021-08-10	United States
S_950_N	S	950	SRR15659499	24410	G	A	1	2021-08-10	United States
ORF3a_26_L	ORF3a	26	SRR15659499	25469	C	T	1	2021-08-10	United States
ORF3a_239_Q	ORF3a	239	SRR15659499	26107	G	C	0,821092	2021-08-10	United States
M_82_T	M	82	SRR15659499	26767	T	C	0,993007	2021-08-10	United States
ORF7a_82_A	ORF7a	82	SRR15659499	27638	T	C	1	2021-08-10	United States
ORF7a_120_I	ORF7a	120	SRR15659499	27752	C	T	1	2021-08-10	United States
ORF7b_40_I	ORF7b	40	SRR15659499	27874	C	T	0,90625	2021-08-10	United States
ORF8_118_NA	ORF8	118	SRR15659499	28247	A	-GATTTC	0,995675	2021-08-10	United States
N_63_G	N	63	SRR15659499	28461	A	G	1	2021-08-10	United States
N_163_E	N	163	SRR15659499	28760	C	G	0,974419	2021-08-10	United States
N_203_M	N	203	SRR15659499	28881	G	T	1	2021-08-10	United States
N_215_C	N	215	SRR15659499	28916	G	T	0,994595	2021-08-10	United States
N_377_Y	N	377	SRR15659499	29402	G	T	1	2021-08-10	United States
ORF1ab_119_H	ORF1ab	119	SRR15659504	621	G	A	0,0507353	2021-08-11	United States
ORF1ab_1306_S	ORF1ab	1306	SRR15659504	4181	G	T	0,996216	2021-08-11	United States
ORF1ab_2046_L	ORF1ab	2046	SRR15659504	6402	C	T	0,808511	2021-08-11	United States
ORF1ab_2287_S	ORF1ab	2287	SRR15659504	7124	C	T	0,998609	2021-08-11	United States
ORF1ab_2355_S	ORF1ab	2355	SRR15659504	7328	G	T	0,101322	2021-08-11	United States
ORF1ab_2930_L	ORF1ab	2930	SRR15659504	9053	G	T	0,990066	2021-08-11	United States
ORF1ab_3060_V	ORF1ab	3060	SRR15659504	9443	C	G	0,334711	2021-08-11	United States
ORF1ab_3255_I	ORF1ab	3255	SRR15659504	10029	C	T	0,827338	2021-08-11	United States
ORF1ab_3341_M	ORF1ab	3341	SRR15659504	10288	T	G	0,991477	2021-08-11	United States
ORF1ab_3646_A	ORF1ab	3646	SRR15659504	11201	A	G	0,862824	2021-08-11	United States
ORF1ab_314_L	ORF1ab	314	SRR15659504	14408	C	T	0,216862	2021-08-11	United States
ORF1ab_662_S	ORF1ab	662	SRR15659504	15451	G	A	0,442669	2021-08-11	United States
ORF1ab_1000_L	ORF1ab	1000	SRR15659504	16466	C	T	0,999637	2021-08-11	United States
ORF1ab_1225_S	ORF1ab	1225	SRR15659504	17140	G	T	0,989253	2021-08-11	United States
ORF1ab_1918_V	ORF1ab	1918	SRR15659504	19220	C	T	0,99658	2021-08-11	United States
S_19_R	S	19	SRR15659504	21618	C	G	0,6549	2021-08-11	United States
S_142_D	S	142	SRR15659504	21987	G	A	1	2021-08-11	United States
S_156_NA	S	156	SRR15659504	22028	G	-AGTTCA	1	2021-08-11	United States
S_452_R	S	452	SRR15659504	22917	T	G	1	2021-08-11	United States
S_478_K	S	478	SRR15659504	22995	C	A	0,426598	2021-08-11	United States
S_614_G	S	614	SRR15659504	23403	A	G	0,99941	2021-08-11	United States
S_681_R	S	681	SRR15659504	23604	C	G	1	2021-08-11	United States
S_950_N	S	950	SRR15659504	24410	G	A	0,999692	2021-08-11	United States
ORF3a_26_L	ORF3a	26	SRR15659504	25469	C	T	0,999608	2021-08-11	United States
ORF3a_239_Q	ORF3a	239	SRR15659504	26107	G	C	0,852221	2021-08-11	United States
M_82_T	M	82	SRR15659504	26767	T	C	0,991972	2021-08-11	United States
ORF7a_82_A	ORF7a	82	SRR15659504	27638	T	C	1	2021-08-11	United States
ORF7a_120_I	ORF7a	120	SRR15659504	27752	C	T	1	2021-08-11	United States
ORF7b_40_I	ORF7b	40	SRR15659504	27874	C	T	0,927604	2021-08-11	United States
ORF8_118_NA	ORF8	118	SRR15659504	28247	A	-GATTTC	0,995226	2021-08-11	United States
N_63_G	N	63	SRR15659504	28461	A	G	1	2021-08-11	United States
N_203_M	N	203	SRR15659504	28881	G	T	1	2021-08-11	United States
N_215_C	N	215	SRR15659504	28916	G	T	0,999332	2021-08-11	United States
N_377_Y	N	377	SRR15659504	29402	G	T	1	2021-08-11	United States
ORF10_39_Y	ORF10	39	SRR15659504	29674	G	T	0,64783	2021-08-11	United States
ORF1ab_1306_S	ORF1ab	1306	SRR15659512	4181	G	T	0,99784	2021-08-09	United States
ORF1ab_2046_L	ORF1ab	2046	SRR15659512	6402	C	T	0,856311	2021-08-09	United States
ORF1ab_2287_S	ORF1ab	2287	SRR15659512	7124	C	T	0,998596	2021-08-09	United States
ORF1ab_2355_S	ORF1ab	2355	SRR15659512	7328	G	T	0,101273	2021-08-09	United States
ORF1ab_2930_L	ORF1ab	2930	SRR15659512	9053	G	T	0,995793	2021-08-09	United States
ORF1ab_3255_I	ORF1ab	3255	SRR15659512	10029	C	T	0,604691	2021-08-09	United States
ORF1ab_3646_A	ORF1ab	3646	SRR15659512	11201	A	G	0,870759	2021-08-09	United States
ORF1ab_314_L	ORF1ab	314	SRR15659512	14408	C	T	0,283605	2021-08-09	United States
ORF1ab_662_S	ORF1ab	662	SRR15659512	15451	G	A	0,44129	2021-08-09	United States
ORF1ab_1000_L	ORF1ab	1000	SRR15659512	16466	C	T	0,999603	2021-08-09	United States
ORF1ab_1257_V	ORF1ab	1257	SRR15659512	17236	A	G	0,994548	2021-08-09	United States
ORF1ab_1918_V	ORF1ab	1918	SRR15659512	19220	C	T	0,99862	2021-08-09	United States
S_19_R	S	19	SRR15659512	21618	C	G	0,66663	2021-08-09	United States
S_142_D	S	142	SRR15659512	21987	G	A	1	2021-08-09	United States
S_156_NA	S	156	SRR15659512	22028	G	-AGTTCA	0,998752	2021-08-09	United States
S_452_R	S	452	SRR15659512	22917	T	G	0,999543	2021-08-09	United States
S_478_K	S	478	SRR15659512	22995	C	A	0,419127	2021-08-09	United States
S_614_G	S	614	SRR15659512	23403	A	G	0,99978	2021-08-09	United States
S_681_R	S	681	SRR15659512	23604	C	G	0,999732	2021-08-09	United States
S_950_N	S	950	SRR15659512	24410	G	A	0,998913	2021-08-09	United States
ORF3a_26_L	ORF3a	26	SRR15659512	25469	C	T	0,999867	2021-08-09	United States
M_82_T	M	82	SRR15659512	26767	T	C	0,994682	2021-08-09	United States
ORF7a_82_A	ORF7a	82	SRR15659512	27638	T	C	0,999599	2021-08-09	United States
ORF7a_120_I	ORF7a	120	SRR15659512	27752	C	T	0,999914	2021-08-09	United States
ORF7b_40_I	ORF7b	40	SRR15659512	27874	C	T	0,943648	2021-08-09	United States
ORF8_118_NA	ORF8	118	SRR15659512	28247	A	-GATTTC	0,995171	2021-08-09	United States
N_63_G	N	63	SRR15659512	28461	A	G	0,99991	2021-08-09	United States
N_203_M	N	203	SRR15659512	28881	G	T	0,999878	2021-08-09	United States
N_215_C	N	215	SRR15659512	28916	G	T	0,997969	2021-08-09	United States
N_377_Y	N	377	SRR15659512	29402	G	T	0,999819	2021-08-09	United States
ORF1ab_599_V	ORF1ab	599	SRR15659513	2061	C	T	0,995115	2021-08-11	United States
ORF1ab_671_T	ORF1ab	671	SRR15659513	2277	T	C	0,998129	2021-08-11	United States
ORF1ab_1306_S	ORF1ab	1306	SRR15659513	4181	G	T	0,998391	2021-08-11	United States
ORF1ab_2046_L	ORF1ab	2046	SRR15659513	6402	C	T	0,472395	2021-08-11	United States
ORF1ab_2287_S	ORF1ab	2287	SRR15659513	7124	C	T	0,999242	2021-08-11	United States
ORF1ab_2355_S	ORF1ab	2355	SRR15659513	7328	G	T	0,251177	2021-08-11	United States
ORF1ab_2930_L	ORF1ab	2930	SRR15659513	9053	G	T	0,993837	2021-08-11	United States
ORF1ab_3255_I	ORF1ab	3255	SRR15659513	10029	C	T	0,730567	2021-08-11	United States
ORF1ab_3646_A	ORF1ab	3646	SRR15659513	11201	A	G	0,834649	2021-08-11	United States
ORF1ab_314_L	ORF1ab	314	SRR15659513	14408	C	T	0,1115	2021-08-11	United States
ORF1ab_662_S	ORF1ab	662	SRR15659513	15451	G	A	0,4302	2021-08-11	United States
ORF1ab_1000_L	ORF1ab	1000	SRR15659513	16466	C	T	0,999515	2021-08-11	United States
ORF1ab_1918_V	ORF1ab	1918	SRR15659513	19220	C	T	0,998429	2021-08-11	United States
S_19_R	S	19	SRR15659513	21618	C	G	0,671524	2021-08-11	United States
S_142_D	S	142	SRR15659513	21987	G	A	1	2021-08-11	United States
S_156_NA	S	156	SRR15659513	22028	G	-AGTTCA	0,994286	2021-08-11	United States
S_452_R	S	452	SRR15659513	22917	T	G	1	2021-08-11	United States
S_478_K	S	478	SRR15659513	22995	C	A	0,714527	2021-08-11	United States
S_614_G	S	614	SRR15659513	23403	A	G	0,999315	2021-08-11	United States
S_681_R	S	681	SRR15659513	23604	C	G	1	2021-08-11	United States
S_950_N	S	950	SRR15659513	24410	G	A	0,999881	2021-08-11	United States
S_1104_L	S	1104	SRR15659513	24872	G	T	0,997027	2021-08-11	United States
ORF3a_26_L	ORF3a	26	SRR15659513	25469	C	T	0,999573	2021-08-11	United States
M_82_T	M	82	SRR15659513	26767	T	C	0,993978	2021-08-11	United States
ORF6_42_N	ORF6	42	SRR15659513	27327	G	T	0,991139	2021-08-11	United States
ORF7a_82_A	ORF7a	82	SRR15659513	27638	T	C	1	2021-08-11	United States
ORF7a_120_I	ORF7a	120	SRR15659513	27752	C	T	0,999173	2021-08-11	United States
ORF7b_40_I	ORF7b	40	SRR15659513	27874	C	T	0,831807	2021-08-11	United States
ORF8_118_NA	ORF8	118	SRR15659513	28247	A	-GATTTC	0,994748	2021-08-11	United States
N_63_G	N	63	SRR15659513	28461	A	G	1	2021-08-11	United States
N_90_S	N	90	SRR15659513	28541	G	T	0,519251	2021-08-11	United States
N_101_I	N	101	SRR15659513	28576	G	A	0,201446	2021-08-11	United States
N_203_M	N	203	SRR15659513	28881	G	T	0,999695	2021-08-11	United States
N_215_C	N	215	SRR15659513	28916	G	T	0,998494	2021-08-11	United States
N_377_Y	N	377	SRR15659513	29402	G	T	0,99938	2021-08-11	United States
ORF1ab_309_L	ORF1ab	309	SRR15659514	1191	C	T	0,968855	2021-08-11	United States
ORF1ab_538_A	ORF1ab	538	SRR15659514	1877	T	G	0,99864	2021-08-11	United States
ORF1ab_1640_L	ORF1ab	1640	SRR15659514	5184	C	T	0,825581	2021-08-11	United States
ORF1ab_2355_S	ORF1ab	2355	SRR15659514	7328	G	T	0,233945	2021-08-11	United States
ORF1ab_2615_I	ORF1ab	2615	SRR15659514	8109	C	T	0,0884407	2021-08-11	United States
ORF1ab_3209_V	ORF1ab	3209	SRR15659514	9891	C	T	0,996459	2021-08-11	United States
ORF1ab_3603_NA	ORF1ab	3603	SRR15659514	11074	C	+T	0,0907173	2021-08-11	United States
ORF1ab_3606_NA	ORF1ab	3606	SRR15659514	11082	T	-G	0,129183	2021-08-11	United States
ORF1ab_3606_F	ORF1ab	3606	SRR15659514	11083	G	T	0,997143	2021-08-11	United States
ORF1ab_3662_H	ORF1ab	3662	SRR15659514	11250	G	A	0,999606	2021-08-11	United States
ORF1ab_3718_A	ORF1ab	3718	SRR15659514	11418	T	C	0,99887	2021-08-11	United States
ORF1ab_314_L	ORF1ab	314	SRR15659514	14408	C	T	0,149587	2021-08-11	United States
ORF1ab_662_S	ORF1ab	662	SRR15659514	15451	G	A	0,454315	2021-08-11	United States
ORF1ab_1000_L	ORF1ab	1000	SRR15659514	16466	C	T	0,999827	2021-08-11	United States
ORF1ab_1570_L	ORF1ab	1570	SRR15659514	18176	C	T	0,997768	2021-08-11	United States
ORF1ab_1898_F	ORF1ab	1898	SRR15659514	19160	C	T	0,996855	2021-08-11	United States
ORF1ab_2417_I	ORF1ab	2417	SRR15659514	20718	G	T	0,999095	2021-08-11	United States
S_19_R	S	19	SRR15659514	21618	C	G	0,673939	2021-08-11	United States
S_142_D	S	142	SRR15659514	21987	G	A	1	2021-08-11	United States
S_156_NA	S	156	SRR15659514	22028	G	-AGTTCA	1	2021-08-11	United States
S_452_R	S	452	SRR15659514	22917	T	G	1	2021-08-11	United States
S_478_K	S	478	SRR15659514	22995	C	A	0,72	2021-08-11	United States
S_614_G	S	614	SRR15659514	23403	A	G	1	2021-08-11	United States
S_681_R	S	681	SRR15659514	23604	C	G	0,998561	2021-08-11	United States
S_950_N	S	950	SRR15659514	24410	G	A	0,999742	2021-08-11	United States
ORF3a_26_L	ORF3a	26	SRR15659514	25469	C	T	1	2021-08-11	United States
M_82_T	M	82	SRR15659514	26767	T	C	0,993157	2021-08-11	United States
ORF7a_82_A	ORF7a	82	SRR15659514	27638	T	C	1	2021-08-11	United States
ORF7a_116_F	ORF7a	116	SRR15659514	27739	C	T	0,995567	2021-08-11	United States
ORF7a_120_I	ORF7a	120	SRR15659514	27752	C	T	1	2021-08-11	United States
ORF8_118_NA	ORF8	118	SRR15659514	28247	A	-GATTTC	0,994596	2021-08-11	United States
N_63_G	N	63	SRR15659514	28461	A	G	1	2021-08-11	United States
N_101_I	N	101	SRR15659514	28576	G	A	0,106395	2021-08-11	United States
N_203_M	N	203	SRR15659514	28881	G	T	1	2021-08-11	United States
N_377_Y	N	377	SRR15659514	29402	G	T	0,999623	2021-08-11	United States
ORF1ab_389_D	ORF1ab	389	SRR15659515	1430	A	G	0,993695	2021-08-09	United States
ORF1ab_1306_S	ORF1ab	1306	SRR15659515	4181	G	T	0,997554	2021-08-09	United States
ORF1ab_2046_L	ORF1ab	2046	SRR15659515	6402	C	T	0,858255	2021-08-09	United States
ORF1ab_2287_S	ORF1ab	2287	SRR15659515	7124	C	T	0,998259	2021-08-09	United States
ORF1ab_2355_S	ORF1ab	2355	SRR15659515	7328	G	T	0,0915411	2021-08-09	United States
ORF1ab_2695_N	ORF1ab	2695	SRR15659515	8349	G	A	0,979768	2021-08-09	United States
ORF1ab_2930_L	ORF1ab	2930	SRR15659515	9053	G	T	0,997768	2021-08-09	United States
ORF1ab_3255_I	ORF1ab	3255	SRR15659515	10029	C	T	0,627542	2021-08-09	United States
ORF1ab_3646_A	ORF1ab	3646	SRR15659515	11201	A	G	0,914582	2021-08-09	United States
ORF1ab_314_L	ORF1ab	314	SRR15659515	14408	C	T	0,274076	2021-08-09	United States
ORF1ab_662_S	ORF1ab	662	SRR15659515	15451	G	A	0,487028	2021-08-09	United States
ORF1ab_1000_L	ORF1ab	1000	SRR15659515	16466	C	T	0,999534	2021-08-09	United States
ORF1ab_1257_V	ORF1ab	1257	SRR15659515	17236	A	G	0,99059	2021-08-09	United States
ORF1ab_1918_V	ORF1ab	1918	SRR15659515	19220	C	T	0,997445	2021-08-09	United States
S_19_R	S	19	SRR15659515	21618	C	G	0,711074	2021-08-09	United States
S_142_D	S	142	SRR15659515	21987	G	A	1	2021-08-09	United States
S_156_NA	S	156	SRR15659515	22028	G	-AGTTCA	0,998801	2021-08-09	United States
S_452_R	S	452	SRR15659515	22917	T	G	1	2021-08-09	United States
S_478_K	S	478	SRR15659515	22995	C	A	0,430272	2021-08-09	United States
S_614_G	S	614	SRR15659515	23403	A	G	1	2021-08-09	United States
S_681_R	S	681	SRR15659515	23604	C	G	1	2021-08-09	United States
S_950_N	S	950	SRR15659515	24410	G	A	0,998916	2021-08-09	United States
ORF3a_26_L	ORF3a	26	SRR15659515	25469	C	T	0,99953	2021-08-09	United States
M_82_T	M	82	SRR15659515	26767	T	C	0,986196	2021-08-09	United States
ORF7a_82_A	ORF7a	82	SRR15659515	27638	T	C	1	2021-08-09	United States
ORF7a_120_I	ORF7a	120	SRR15659515	27752	C	T	0,999199	2021-08-09	United States
ORF7b_40_I	ORF7b	40	SRR15659515	27874	C	T	0,935563	2021-08-09	United States
ORF8_36_S	ORF8	36	SRR15659515	27999	C	T	0,991354	2021-08-09	United States
ORF8_118_NA	ORF8	118	SRR15659515	28247	A	-GATTTC	0,996857	2021-08-09	United States
N_63_G	N	63	SRR15659515	28461	A	G	0,998457	2021-08-09	United States
N_203_M	N	203	SRR15659515	28881	G	T	1	2021-08-09	United States
N_215_C	N	215	SRR15659515	28916	G	T	0,997463	2021-08-09	United States
N_377_Y	N	377	SRR15659515	29402	G	T	1	2021-08-09	United States
ORF1ab_378_I	ORF1ab	378	SRR15659517	1397	G	A	0,0763772	2021-08-11	United States
ORF1ab_1295_F	ORF1ab	1295	SRR15659517	4148	G	T	0,999376	2021-08-11	United States
ORF1ab_1640_L	ORF1ab	1640	SRR15659517	5184	C	T	0,75387	2021-08-11	United States
ORF1ab_2019_I	ORF1ab	2019	SRR15659517	6320	G	A	0,998479	2021-08-11	United States
ORF1ab_2333_F	ORF1ab	2333	SRR15659517	7262	C	T	0,404619	2021-08-11	United States
ORF1ab_2355_S	ORF1ab	2355	SRR15659517	7328	G	T	0,291126	2021-08-11	United States
ORF1ab_3209_V	ORF1ab	3209	SRR15659517	9891	C	T	0,99829	2021-08-11	United States
ORF1ab_3718_A	ORF1ab	3718	SRR15659517	11418	T	C	0,998608	2021-08-11	United States
ORF1ab_3750_I	ORF1ab	3750	SRR15659517	11514	C	T	0,997368	2021-08-11	United States
ORF1ab_314_L	ORF1ab	314	SRR15659517	14408	C	T	0,117805	2021-08-11	United States
ORF1ab_662_S	ORF1ab	662	SRR15659517	15451	G	A	0,286745	2021-08-11	United States
ORF1ab_1000_L	ORF1ab	1000	SRR15659517	16466	C	T	0,999749	2021-08-11	United States
S_19_R	S	19	SRR15659517	21618	C	G	0,517466	2021-08-11	United States
S_142_D	S	142	SRR15659517	21987	G	A	1	2021-08-11	United States
S_156_NA	S	156	SRR15659517	22028	G	-AGTTCA	0,997559	2021-08-11	United States
S_222_V	S	222	SRR15659517	22227	C	T	0,998697	2021-08-11	United States
S_452_R	S	452	SRR15659517	22917	T	G	0,999502	2021-08-11	United States
S_478_K	S	478	SRR15659517	22995	C	A	0,691704	2021-08-11	United States
S_614_G	S	614	SRR15659517	23403	A	G	0,99981	2021-08-11	United States
S_681_R	S	681	SRR15659517	23604	C	G	0,999737	2021-08-11	United States
S_950_N	S	950	SRR15659517	24410	G	A	0,99972	2021-08-11	United States
S_1074_S	S	1074	SRR15659517	24783	A	G	0,999486	2021-08-11	United States
S_1264_L	S	1264	SRR15659517	25352	G	T	0,990915	2021-08-11	United States
ORF3a_26_L	ORF3a	26	SRR15659517	25469	C	T	0,999746	2021-08-11	United States
M_82_T	M	82	SRR15659517	26767	T	C	0,994655	2021-08-11	United States
ORF6_48_N	ORF6	48	SRR15659517	27345	A	T	0,999226	2021-08-11	United States
ORF7a_82_A	ORF7a	82	SRR15659517	27638	T	C	0,999724	2021-08-11	United States
ORF7a_120_I	ORF7a	120	SRR15659517	27752	C	T	0,999892	2021-08-11	United States
ORF8_118_NA	ORF8	118	SRR15659517	28247	A	-GATTTC	0,995085	2021-08-11	United States
N_63_G	N	63	SRR15659517	28461	A	G	0,999511	2021-08-11	United States
N_203_M	N	203	SRR15659517	28881	G	T	0,999528	2021-08-11	United States
N_362_I	N	362	SRR15659517	29358	C	T	0,999103	2021-08-11	United States
N_377_Y	N	377	SRR15659517	29402	G	T	0,999693	2021-08-11	United States
ORF1ab_599_V	ORF1ab	599	SRR15659524	2061	C	T	0,997326	2021-08-10	United States
ORF1ab_1306_S	ORF1ab	1306	SRR15659524	4181	G	T	0,998771	2021-08-10	United States
ORF1ab_2046_L	ORF1ab	2046	SRR15659524	6402	C	T	0,564981	2021-08-10	United States
ORF1ab_2287_S	ORF1ab	2287	SRR15659524	7124	C	T	0,998457	2021-08-10	United States
ORF1ab_2355_S	ORF1ab	2355	SRR15659524	7328	G	T	0,23622	2021-08-10	United States
ORF1ab_2930_L	ORF1ab	2930	SRR15659524	9053	G	T	1	2021-08-10	United States
ORF1ab_3255_I	ORF1ab	3255	SRR15659524	10029	C	T	0,718607	2021-08-10	United States
ORF1ab_3646_A	ORF1ab	3646	SRR15659524	11201	A	G	0,80511	2021-08-10	United States
ORF1ab_314_L	ORF1ab	314	SRR15659524	14408	C	T	0,102268	2021-08-10	United States
ORF1ab_662_S	ORF1ab	662	SRR15659524	15451	G	A	0,442438	2021-08-10	United States
ORF1ab_861_I	ORF1ab	861	SRR15659524	16049	C	T	0,995575	2021-08-10	United States
ORF1ab_1000_L	ORF1ab	1000	SRR15659524	16466	C	T	0,999133	2021-08-10	United States
ORF1ab_1918_V	ORF1ab	1918	SRR15659524	19220	C	T	0,999407	2021-08-10	United States
S_19_R	S	19	SRR15659524	21618	C	G	0,805722	2021-08-10	United States
S_452_R	S	452	SRR15659524	22917	T	G	1	2021-08-10	United States
S_478_K	S	478	SRR15659524	22995	C	A	0,636364	2021-08-10	United States
S_614_G	S	614	SRR15659524	23403	A	G	1	2021-08-10	United States
S_681_R	S	681	SRR15659524	23604	C	G	1	2021-08-10	United States
S_950_N	S	950	SRR15659524	24410	G	A	0,999672	2021-08-10	United States
S_1104_L	S	1104	SRR15659524	24872	G	T	0,992908	2021-08-10	United States
S_1200_F	S	1200	SRR15659524	25160	C	T	0,0721554	2021-08-10	United States
ORF3a_26_L	ORF3a	26	SRR15659524	25469	C	T	0,999626	2021-08-10	United States
M_82_T	M	82	SRR15659524	26767	T	C	0,990598	2021-08-10	United States
ORF7a_82_A	ORF7a	82	SRR15659524	27638	T	C	1	2021-08-10	United States
ORF7a_120_I	ORF7a	120	SRR15659524	27752	C	T	1	2021-08-10	United States
ORF7b_40_I	ORF7b	40	SRR15659524	27874	C	T	0,870558	2021-08-10	United States
ORF8_118_NA	ORF8	118	SRR15659524	28247	A	-GATTTC	0,995025	2021-08-10	United States
N_63_G	N	63	SRR15659524	28461	A	G	1	2021-08-10	United States
N_101_I	N	101	SRR15659524	28576	G	A	0,118778	2021-08-10	United States
N_203_M	N	203	SRR15659524	28881	G	T	0,999242	2021-08-10	United States
N_215_C	N	215	SRR15659524	28916	G	T	1	2021-08-10	United States
N_377_Y	N	377	SRR15659524	29402	G	T	0,999072	2021-08-10	United States
ORF1ab_378_I	ORF1ab	378	SRR15659525	1397	G	A	0,0561869	2021-08-11	United States
ORF1ab_1212_E	ORF1ab	1212	SRR15659525	3899	A	G	0,0608998	2021-08-11	United States
ORF1ab_1306_S	ORF1ab	1306	SRR15659525	4181	G	T	0,999283	2021-08-11	United States
ORF1ab_2046_L	ORF1ab	2046	SRR15659525	6402	C	T	0,649607	2021-08-11	United States
ORF1ab_2287_S	ORF1ab	2287	SRR15659525	7124	C	T	0,999176	2021-08-11	United States
ORF1ab_2355_S	ORF1ab	2355	SRR15659525	7328	G	T	0,340452	2021-08-11	United States
ORF1ab_2930_L	ORF1ab	2930	SRR15659525	9053	G	T	1	2021-08-11	United States
ORF1ab_3255_I	ORF1ab	3255	SRR15659525	10029	C	T	0,665597	2021-08-11	United States
ORF1ab_3363_N	ORF1ab	3363	SRR15659525	10354	G	T	0,997461	2021-08-11	United States
ORF1ab_3646_A	ORF1ab	3646	SRR15659525	11201	A	G	0,92167	2021-08-11	United States
ORF1ab_314_L	ORF1ab	314	SRR15659525	14408	C	T	0,120804	2021-08-11	United States
ORF1ab_662_S	ORF1ab	662	SRR15659525	15451	G	A	0,352029	2021-08-11	United States
ORF1ab_1000_L	ORF1ab	1000	SRR15659525	16466	C	T	0,999389	2021-08-11	United States
ORF1ab_1257_V	ORF1ab	1257	SRR15659525	17236	A	G	0,998712	2021-08-11	United States
ORF1ab_1666_T	ORF1ab	1666	SRR15659525	18463	C	A	0,996925	2021-08-11	United States
ORF1ab_1918_V	ORF1ab	1918	SRR15659525	19220	C	T	0,999733	2021-08-11	United States
S_19_R	S	19	SRR15659525	21618	C	G	0,540688	2021-08-11	United States
S_70_F	S	70	SRR15659525	21770	G	T	0,990365	2021-08-11	United States
S_142_D	S	142	SRR15659525	21987	G	A	1	2021-08-11	United States
S_156_NA	S	156	SRR15659525	22028	G	-AGTTCA	0,998715	2021-08-11	United States
S_452_R	S	452	SRR15659525	22917	T	G	1	2021-08-11	United States
S_478_K	S	478	SRR15659525	22995	C	A	0,708904	2021-08-11	United States
S_614_G	S	614	SRR15659525	23403	A	G	0,999846	2021-08-11	United States
S_681_R	S	681	SRR15659525	23604	C	G	0,999126	2021-08-11	United States
S_950_N	S	950	SRR15659525	24410	G	A	0,999923	2021-08-11	United States
ORF3a_26_L	ORF3a	26	SRR15659525	25469	C	T	0,999585	2021-08-11	United States
M_82_T	M	82	SRR15659525	26767	T	C	0,994109	2021-08-11	United States
ORF7a_82_A	ORF7a	82	SRR15659525	27638	T	C	0,997992	2021-08-11	United States
ORF7a_120_I	ORF7a	120	SRR15659525	27752	C	T	0,999731	2021-08-11	United States
ORF7b_40_I	ORF7b	40	SRR15659525	27874	C	T	0,873457	2021-08-11	United States
ORF8_118_NA	ORF8	118	SRR15659525	28247	A	-GATTTC	0,995398	2021-08-11	United States
N_63_G	N	63	SRR15659525	28461	A	G	1	2021-08-11	United States
N_101_I	N	101	SRR15659525	28576	G	A	0,134481	2021-08-11	United States
N_203_M	N	203	SRR15659525	28881	G	T	0,999282	2021-08-11	United States
N_215_C	N	215	SRR15659525	28916	G	T	0,99894	2021-08-11	United States
N_377_Y	N	377	SRR15659525	29402	G	T	0,999607	2021-08-11	United States
ORF1ab_261_N	ORF1ab	261	SRR15659526	1048	G	T	0,994551	2021-08-10	United States
ORF1ab_498_V	ORF1ab	498	SRR15659526	1758	C	T	0,993251	2021-08-10	United States
ORF1ab_1306_S	ORF1ab	1306	SRR15659526	4181	G	T	0,997711	2021-08-10	United States
ORF1ab_2046_L	ORF1ab	2046	SRR15659526	6402	C	T	0,850011	2021-08-10	United States
ORF1ab_2287_S	ORF1ab	2287	SRR15659526	7124	C	T	0,997969	2021-08-10	United States
ORF1ab_2355_S	ORF1ab	2355	SRR15659526	7328	G	T	0,0804227	2021-08-10	United States
ORF1ab_2930_L	ORF1ab	2930	SRR15659526	9053	G	T	0,995824	2021-08-10	United States
ORF1ab_3255_I	ORF1ab	3255	SRR15659526	10029	C	T	0,631925	2021-08-10	United States
ORF1ab_3646_A	ORF1ab	3646	SRR15659526	11201	A	G	0,915475	2021-08-10	United States
ORF1ab_314_L	ORF1ab	314	SRR15659526	14408	C	T	0,34603	2021-08-10	United States
ORF1ab_403_S	ORF1ab	403	SRR15659526	14674	C	T	0,98805	2021-08-10	United States
ORF1ab_662_S	ORF1ab	662	SRR15659526	15451	G	A	0,405043	2021-08-10	United States
ORF1ab_735_D	ORF1ab	735	SRR15659526	15672	G	T	0,995221	2021-08-10	United States
ORF1ab_1000_L	ORF1ab	1000	SRR15659526	16466	C	T	0,999556	2021-08-10	United States
ORF1ab_1918_V	ORF1ab	1918	SRR15659526	19220	C	T	0,997863	2021-08-10	United States
S_19_R	S	19	SRR15659526	21618	C	G	0,649359	2021-08-10	United States
S_142_D	S	142	SRR15659526	21987	G	A	0,999818	2021-08-10	United States
S_156_NA	S	156	SRR15659526	22028	G	-AGTTCA	0,998351	2021-08-10	United States
S_181_V	S	181	SRR15659526	22104	G	T	0,994241	2021-08-10	United States
S_452_R	S	452	SRR15659526	22917	T	G	0,999776	2021-08-10	United States
S_478_K	S	478	SRR15659526	22995	C	A	0,473446	2021-08-10	United States
S_614_G	S	614	SRR15659526	23403	A	G	0,999779	2021-08-10	United States
S_681_R	S	681	SRR15659526	23604	C	G	0,999733	2021-08-10	United States
S_950_N	S	950	SRR15659526	24410	G	A	0,999878	2021-08-10	United States
ORF3a_26_L	ORF3a	26	SRR15659526	25469	C	T	0,999882	2021-08-10	United States
M_82_T	M	82	SRR15659526	26767	T	C	0,993368	2021-08-10	United States
ORF7a_82_A	ORF7a	82	SRR15659526	27638	T	C	1	2021-08-10	United States
ORF7a_118_G	ORF7a	118	SRR15659526	27745	A	G	0,992495	2021-08-10	United States
ORF7a_120_I	ORF7a	120	SRR15659526	27752	C	T	0,999799	2021-08-10	United States
ORF7b_40_I	ORF7b	40	SRR15659526	27874	C	T	0,932023	2021-08-10	United States
ORF8_106_*	ORF8	106	SRR15659526	28209	G	T	0,0853361	2021-08-10	United States
ORF8_118_NA	ORF8	118	SRR15659526	28247	A	-GATTTC	0,996697	2021-08-10	United States
N_63_G	N	63	SRR15659526	28461	A	G	0,999751	2021-08-10	United States
N_203_M	N	203	SRR15659526	28881	G	T	0,999685	2021-08-10	United States
N_215_C	N	215	SRR15659526	28916	G	T	0,997432	2021-08-10	United States
N_377_Y	N	377	SRR15659526	29402	G	T	0,999777	2021-08-10	United States
ORF1ab_9_S	ORF1ab	9	SRR15659527	291	A	G	0,885594	2021-08-11	United States
ORF1ab_378_I	ORF1ab	378	SRR15659527	1397	G	A	0,0520523	2021-08-11	United States
ORF1ab_474_S	ORF1ab	474	SRR15659527	1685	G	T	0,997339	2021-08-11	United States
ORF1ab_1055_A	ORF1ab	1055	SRR15659527	3428	A	G	0,997427	2021-08-11	United States
ORF1ab_1538_I	ORF1ab	1538	SRR15659527	4878	C	T	0,997171	2021-08-11	United States
ORF1ab_2355_S	ORF1ab	2355	SRR15659527	7328	G	T	0,358626	2021-08-11	United States
ORF1ab_3255_I	ORF1ab	3255	SRR15659527	10029	C	T	0,697402	2021-08-11	United States
ORF1ab_3729_R	ORF1ab	3729	SRR15659527	11451	A	G	0,997892	2021-08-11	United States
ORF1ab_314_L	ORF1ab	314	SRR15659527	14408	C	T	0,166082	2021-08-11	United States
ORF1ab_1095_H	ORF1ab	1095	SRR15659527	16751	C	A	0,573609	2021-08-11	United States
ORF1ab_1342_S	ORF1ab	1342	SRR15659527	17491	C	T	0,957964	2021-08-11	United States
ORF1ab_1649_F	ORF1ab	1649	SRR15659527	18412	G	T	0,996486	2021-08-11	United States
S_95_I	S	95	SRR15659527	21846	C	T	0,999298	2021-08-11	United States
S_143_NA	S	143	SRR15659527	21990	T	+TAC	0,986987	2021-08-11	United States
S_346_K	S	346	SRR15659527	22599	G	A	0,998523	2021-08-11	United States
S_417_N	S	417	SRR15659527	22813	G	T	1	2021-08-11	United States
S_484_K	S	484	SRR15659527	23012	G	A	0,93673	2021-08-11	United States
S_501_Y	S	501	SRR15659527	23063	A	T	0,998014	2021-08-11	United States
S_614_G	S	614	SRR15659527	23403	A	G	0,999847	2021-08-11	United States
S_681_H	S	681	SRR15659527	23604	C	A	0,99902	2021-08-11	United States
S_950_N	S	950	SRR15659527	24410	G	A	0,999815	2021-08-11	United States
ORF3a_57_H	ORF3a	57	SRR15659527	25563	G	T	0,9978	2021-08-11	United States
ORF3a_255_NA	ORF3a	255	SRR15659527	26157	T	-GTTA	0,968286	2021-08-11	United States
ORF8_11_K	ORF8	11	SRR15659527	27925	C	A	0,97937	2021-08-11	United States
ORF8_38_S	ORF8	38	SRR15659527	28005	C	T	0,999411	2021-08-11	United States
ORF8_67_F	ORF8	67	SRR15659527	28093	C	T	0,997497	2021-08-11	United States
N_101_I	N	101	SRR15659527	28576	G	A	0,0743939	2021-08-11	United States
N_205_I	N	205	SRR15659527	28887	C	T	0,996047	2021-08-11	United States
ORF1ab_49_D	ORF1ab	49	SRR15659528	411	G	A	0,995321	2021-08-10	United States
ORF1ab_260_V	ORF1ab	260	SRR15659528	1044	C	T	0,994205	2021-08-10	United States
ORF1ab_1640_L	ORF1ab	1640	SRR15659528	5184	C	T	0,652422	2021-08-10	United States
ORF1ab_2355_S	ORF1ab	2355	SRR15659528	7328	G	T	0,0983996	2021-08-10	United States
ORF1ab_3209_V	ORF1ab	3209	SRR15659528	9891	C	T	0,996887	2021-08-10	United States
ORF1ab_3718_A	ORF1ab	3718	SRR15659528	11418	T	C	0,995441	2021-08-10	United States
ORF1ab_3750_I	ORF1ab	3750	SRR15659528	11514	C	T	0,993897	2021-08-10	United States
ORF1ab_188_Q	ORF1ab	188	SRR15659528	14030	G	A	0,747317	2021-08-10	United States
ORF1ab_314_L	ORF1ab	314	SRR15659528	14408	C	T	0,168749	2021-08-10	United States
ORF1ab_662_S	ORF1ab	662	SRR15659528	15451	G	A	0,457773	2021-08-10	United States
ORF1ab_1000_L	ORF1ab	1000	SRR15659528	16466	C	T	0,999671	2021-08-10	United States
ORF1ab_1540_I	ORF1ab	1540	SRR15659528	18086	C	T	0,860093	2021-08-10	United States
S_19_R	S	19	SRR15659528	21618	C	G	0,694715	2021-08-10	United States
S_98_F	S	98	SRR15659528	21855	C	T	0,0584795	2021-08-10	United States
S_142_D	S	142	SRR15659528	21987	G	A	1	2021-08-10	United States
S_156_NA	S	156	SRR15659528	22028	G	-AGTTCA	0,999632	2021-08-10	United States
S_222_V	S	222	SRR15659528	22227	C	T	0,995839	2021-08-10	United States
S_452_R	S	452	SRR15659528	22917	T	G	1	2021-08-10	United States
S_478_K	S	478	SRR15659528	22995	C	A	0,490284	2021-08-10	United States
S_614_G	S	614	SRR15659528	23403	A	G	0,999658	2021-08-10	United States
S_681_R	S	681	SRR15659528	23604	C	G	0,999725	2021-08-10	United States
S_950_N	S	950	SRR15659528	24410	G	A	0,999816	2021-08-10	United States
ORF3a_26_L	ORF3a	26	SRR15659528	25469	C	T	0,99982	2021-08-10	United States
M_82_T	M	82	SRR15659528	26767	T	C	0,991281	2021-08-10	United States
ORF7a_82_A	ORF7a	82	SRR15659528	27638	T	C	1	2021-08-10	United States
ORF7a_120_I	ORF7a	120	SRR15659528	27752	C	T	0,999809	2021-08-10	United States
ORF8_118_NA	ORF8	118	SRR15659528	28247	A	-GATTTC	0,997803	2021-08-10	United States
N_63_G	N	63	SRR15659528	28461	A	G	0,99984	2021-08-10	United States
N_203_M	N	203	SRR15659528	28881	G	T	0,999732	2021-08-10	United States
N_377_Y	N	377	SRR15659528	29402	G	T	0,999809	2021-08-10	United States
ORF1ab_1306_S	ORF1ab	1306	SRR15659529	4181	G	T	0,997642	2021-08-09	United States
ORF1ab_1872_N	ORF1ab	1872	SRR15659529	5880	G	A	0,991215	2021-08-09	United States
ORF1ab_2046_L	ORF1ab	2046	SRR15659529	6402	C	T	0,777658	2021-08-09	United States
ORF1ab_2287_S	ORF1ab	2287	SRR15659529	7124	C	T	0,998513	2021-08-09	United States
ORF1ab_2355_S	ORF1ab	2355	SRR15659529	7328	G	T	0,0908005	2021-08-09	United States
ORF1ab_2930_L	ORF1ab	2930	SRR15659529	9053	G	T	0,988914	2021-08-09	United States
ORF1ab_3255_I	ORF1ab	3255	SRR15659529	10029	C	T	0,732977	2021-08-09	United States
ORF1ab_3603_NA	ORF1ab	3603	SRR15659529	11074	C	+T	0,0722662	2021-08-09	United States
ORF1ab_3606_NA	ORF1ab	3606	SRR15659529	11082	T	-G	0,118526	2021-08-09	United States
ORF1ab_3606_F	ORF1ab	3606	SRR15659529	11083	G	T	0,988875	2021-08-09	United States
ORF1ab_3646_A	ORF1ab	3646	SRR15659529	11201	A	G	0,820083	2021-08-09	United States
ORF1ab_3731_V	ORF1ab	3731	SRR15659529	11456	A	G	0,993556	2021-08-09	United States
ORF1ab_4182_F	ORF1ab	4182	SRR15659529	12809	C	T	0,992063	2021-08-09	United States
ORF1ab_314_L	ORF1ab	314	SRR15659529	14408	C	T	0,202324	2021-08-09	United States
ORF1ab_662_S	ORF1ab	662	SRR15659529	15451	G	A	0,515073	2021-08-09	United States
ORF1ab_1000_L	ORF1ab	1000	SRR15659529	16466	C	T	0,998956	2021-08-09	United States
ORF1ab_1682_S	ORF1ab	1682	SRR15659529	18511	C	T	0,991309	2021-08-09	United States
ORF1ab_1918_V	ORF1ab	1918	SRR15659529	19220	C	T	0,997636	2021-08-09	United States
ORF1ab_2131_V	ORF1ab	2131	SRR15659529	19859	C	T	0,666986	2021-08-09	United States
S_19_R	S	19	SRR15659529	21618	C	G	0,714471	2021-08-09	United States
S_142_D	S	142	SRR15659529	21987	G	A	1	2021-08-09	United States
S_156_NA	S	156	SRR15659529	22028	G	-AGTTCA	0,995614	2021-08-09	United States
S_452_R	S	452	SRR15659529	22917	T	G	1	2021-08-09	United States
S_478_K	S	478	SRR15659529	22995	C	A	0,511742	2021-08-09	United States
S_614_G	S	614	SRR15659529	23403	A	G	0,99968	2021-08-09	United States
S_681_R	S	681	SRR15659529	23604	C	G	0,999277	2021-08-09	United States
S_950_N	S	950	SRR15659529	24410	G	A	0,999518	2021-08-09	United States
ORF3a_26_L	ORF3a	26	SRR15659529	25469	C	T	0,999421	2021-08-09	United States
M_82_T	M	82	SRR15659529	26767	T	C	0,986842	2021-08-09	United States
ORF7a_82_A	ORF7a	82	SRR15659529	27638	T	C	0,997308	2021-08-09	United States
ORF7a_120_I	ORF7a	120	SRR15659529	27752	C	T	1	2021-08-09	United States
ORF7b_40_I	ORF7b	40	SRR15659529	27874	C	T	0,927213	2021-08-09	United States
ORF8_118_NA	ORF8	118	SRR15659529	28247	A	-GATTTC	0,996054	2021-08-09	United States
N_63_G	N	63	SRR15659529	28461	A	G	1	2021-08-09	United States
N_203_M	N	203	SRR15659529	28881	G	T	1	2021-08-09	United States
N_215_C	N	215	SRR15659529	28916	G	T	0,999361	2021-08-09	United States
N_377_Y	N	377	SRR15659529	29402	G	T	0,998026	2021-08-09	United States
ORF1ab_1306_S	ORF1ab	1306	SRR15659530	4181	G	T	0,996386	2021-08-11	United States
ORF1ab_2046_L	ORF1ab	2046	SRR15659530	6402	C	T	0,543545	2021-08-11	United States
ORF1ab_2287_S	ORF1ab	2287	SRR15659530	7124	C	T	1	2021-08-11	United States
ORF1ab_2355_S	ORF1ab	2355	SRR15659530	7328	G	T	0,22069	2021-08-11	United States
ORF1ab_2554_V	ORF1ab	2554	SRR15659530	7926	C	T	0,993012	2021-08-11	United States
ORF1ab_2930_L	ORF1ab	2930	SRR15659530	9053	G	T	0,9967	2021-08-11	United States
ORF1ab_2972_F	ORF1ab	2972	SRR15659530	9180	C	T	0,995653	2021-08-11	United States
ORF1ab_3255_I	ORF1ab	3255	SRR15659530	10029	C	T	0,598021	2021-08-11	United States
ORF1ab_3646_A	ORF1ab	3646	SRR15659530	11201	A	G	0,831109	2021-08-11	United States
ORF1ab_4334_T	ORF1ab	4334	SRR15659530	13266	T	C	0,976824	2021-08-11	United States
ORF1ab_183_V	ORF1ab	183	SRR15659530	14014	T	G	0,996551	2021-08-11	United States
ORF1ab_314_L	ORF1ab	314	SRR15659530	14408	C	T	0,172498	2021-08-11	United States
ORF1ab_662_S	ORF1ab	662	SRR15659530	15451	G	A	0,424275	2021-08-11	United States
ORF1ab_1000_L	ORF1ab	1000	SRR15659530	16466	C	T	0,999713	2021-08-11	United States
ORF1ab_1918_V	ORF1ab	1918	SRR15659530	19220	C	T	0,998161	2021-08-11	United States
S_19_R	S	19	SRR15659530	21618	C	G	0,675434	2021-08-11	United States
S_142_D	S	142	SRR15659530	21987	G	A	1	2021-08-11	United States
S_156_NA	S	156	SRR15659530	22028	G	-AGTTCA	1	2021-08-11	United States
S_452_R	S	452	SRR15659530	22917	T	G	1	2021-08-11	United States
S_478_K	S	478	SRR15659530	22995	C	A	0,544529	2021-08-11	United States
S_614_G	S	614	SRR15659530	23403	A	G	1	2021-08-11	United States
S_681_R	S	681	SRR15659530	23604	C	G	1	2021-08-11	United States
S_950_N	S	950	SRR15659530	24410	G	A	1	2021-08-11	United States
ORF3a_26_L	ORF3a	26	SRR15659530	25469	C	T	0,999902	2021-08-11	United States
M_82_T	M	82	SRR15659530	26767	T	C	0,994997	2021-08-11	United States
ORF7a_82_A	ORF7a	82	SRR15659530	27638	T	C	1	2021-08-11	United States
ORF7a_120_I	ORF7a	120	SRR15659530	27752	C	T	1	2021-08-11	United States
ORF7b_40_I	ORF7b	40	SRR15659530	27874	C	T	0,846386	2021-08-11	United States
ORF8_118_NA	ORF8	118	SRR15659530	28247	A	-GATTTC	0,990898	2021-08-11	United States
N_63_G	N	63	SRR15659530	28461	A	G	0,999294	2021-08-11	United States
N_101_I	N	101	SRR15659530	28576	G	A	0,0915931	2021-08-11	United States
N_135_I	N	135	SRR15659530	28677	C	T	0,997642	2021-08-11	United States
N_203_M	N	203	SRR15659530	28881	G	T	0,99937	2021-08-11	United States
N_215_C	N	215	SRR15659530	28916	G	T	0,999013	2021-08-11	United States
N_377_Y	N	377	SRR15659530	29402	G	T	1	2021-08-11	United States
ORF1ab_261_N	ORF1ab	261	SRR15659531	1048	G	T	0,998175	2021-08-11	United States
ORF1ab_378_I	ORF1ab	378	SRR15659531	1397	G	A	0,0862089	2021-08-11	United States
ORF1ab_1306_S	ORF1ab	1306	SRR15659531	4181	G	T	0,999387	2021-08-11	United States
ORF1ab_2046_L	ORF1ab	2046	SRR15659531	6402	C	T	0,577025	2021-08-11	United States
ORF1ab_2287_S	ORF1ab	2287	SRR15659531	7124	C	T	0,999474	2021-08-11	United States
ORF1ab_2355_S	ORF1ab	2355	SRR15659531	7328	G	T	0,314357	2021-08-11	United States
ORF1ab_2930_L	ORF1ab	2930	SRR15659531	9053	G	T	0,999331	2021-08-11	United States
ORF1ab_3255_I	ORF1ab	3255	SRR15659531	10029	C	T	0,769878	2021-08-11	United States
ORF1ab_3646_A	ORF1ab	3646	SRR15659531	11201	A	G	0,805526	2021-08-11	United States
ORF1ab_314_L	ORF1ab	314	SRR15659531	14408	C	T	0,0845325	2021-08-11	United States
ORF1ab_662_S	ORF1ab	662	SRR15659531	15451	G	A	0,202345	2021-08-11	United States
ORF1ab_1000_L	ORF1ab	1000	SRR15659531	16466	C	T	0,999762	2021-08-11	United States
ORF1ab_1918_V	ORF1ab	1918	SRR15659531	19220	C	T	0,99914	2021-08-11	United States
S_19_R	S	19	SRR15659531	21618	C	G	0,412454	2021-08-11	United States
S_142_D	S	142	SRR15659531	21987	G	A	1	2021-08-11	United States
S_156_NA	S	156	SRR15659531	22028	G	-AGTTCA	0,997137	2021-08-11	United States
S_452_R	S	452	SRR15659531	22917	T	G	0,999056	2021-08-11	United States
S_478_K	S	478	SRR15659531	22995	C	A	0,779578	2021-08-11	United States
S_614_G	S	614	SRR15659531	23403	A	G	0,999616	2021-08-11	United States
S_681_R	S	681	SRR15659531	23604	C	G	0,999466	2021-08-11	United States
S_950_N	S	950	SRR15659531	24410	G	A	0,999867	2021-08-11	United States
ORF3a_26_L	ORF3a	26	SRR15659531	25469	C	T	0,999786	2021-08-11	United States
M_82_T	M	82	SRR15659531	26767	T	C	0,993388	2021-08-11	United States
ORF7a_45_L	ORF7a	45	SRR15659531	27527	C	T	0,993419	2021-08-11	United States
ORF7a_82_A	ORF7a	82	SRR15659531	27638	T	C	0,999396	2021-08-11	United States
ORF7a_120_I	ORF7a	120	SRR15659531	27752	C	T	1	2021-08-11	United States
ORF7b_40_I	ORF7b	40	SRR15659531	27874	C	T	0,841142	2021-08-11	United States
ORF8_118_NA	ORF8	118	SRR15659531	28247	A	-GATTTC	0,995132	2021-08-11	United States
N_63_G	N	63	SRR15659531	28461	A	G	1	2021-08-11	United States
N_97_S	N	97	SRR15659531	28562	G	A	0,994454	2021-08-11	United States
N_101_I	N	101	SRR15659531	28576	G	A	0,0521019	2021-08-11	United States
N_203_M	N	203	SRR15659531	28881	G	T	0,999803	2021-08-11	United States
N_215_C	N	215	SRR15659531	28916	G	T	0,998646	2021-08-11	United States
N_377_Y	N	377	SRR15659531	29402	G	T	0,99915	2021-08-11	United States
ORF1ab_1306_S	ORF1ab	1306	SRR15659535	4181	G	T	0,99656	2021-08-14	United States
ORF1ab_2046_L	ORF1ab	2046	SRR15659535	6402	C	T	0,811641	2021-08-14	United States
ORF1ab_2125_Y	ORF1ab	2125	SRR15659535	6638	C	T	0,966333	2021-08-14	United States
ORF1ab_2287_S	ORF1ab	2287	SRR15659535	7124	C	T	0,999251	2021-08-14	United States
ORF1ab_2355_S	ORF1ab	2355	SRR15659535	7328	G	T	0,106312	2021-08-14	United States
ORF1ab_2554_V	ORF1ab	2554	SRR15659535	7926	C	T	0,984092	2021-08-14	United States
ORF1ab_2930_L	ORF1ab	2930	SRR15659535	9053	G	T	0,991228	2021-08-14	United States
ORF1ab_3255_I	ORF1ab	3255	SRR15659535	10029	C	T	0,642784	2021-08-14	United States
ORF1ab_3353_R	ORF1ab	3353	SRR15659535	10323	A	G	0,99569	2021-08-14	United States
ORF1ab_3646_A	ORF1ab	3646	SRR15659535	11201	A	G	0,860011	2021-08-14	United States
ORF1ab_183_V	ORF1ab	183	SRR15659535	14014	T	G	0,987321	2021-08-14	United States
ORF1ab_314_L	ORF1ab	314	SRR15659535	14408	C	T	0,265507	2021-08-14	United States
ORF1ab_662_S	ORF1ab	662	SRR15659535	15451	G	A	0,447976	2021-08-14	United States
ORF1ab_1000_L	ORF1ab	1000	SRR15659535	16466	C	T	0,999073	2021-08-14	United States
ORF1ab_1087_Y	ORF1ab	1087	SRR15659535	16726	C	T	0,986676	2021-08-14	United States
ORF1ab_1918_V	ORF1ab	1918	SRR15659535	19220	C	T	0,995786	2021-08-14	United States
S_19_R	S	19	SRR15659535	21618	C	G	0,72432	2021-08-14	United States
S_142_D	S	142	SRR15659535	21987	G	A	1	2021-08-14	United States
S_156_NA	S	156	SRR15659535	22028	G	-AGTTCA	1	2021-08-14	United States
S_452_R	S	452	SRR15659535	22917	T	G	1	2021-08-14	United States
S_478_K	S	478	SRR15659535	22995	C	A	0,46875	2021-08-14	United States
S_614_G	S	614	SRR15659535	23403	A	G	1	2021-08-14	United States
S_681_R	S	681	SRR15659535	23604	C	G	0,998249	2021-08-14	United States
S_950_N	S	950	SRR15659535	24410	G	A	0,997835	2021-08-14	United States
ORF3a_26_L	ORF3a	26	SRR15659535	25469	C	T	0,998566	2021-08-14	United States
M_82_T	M	82	SRR15659535	26767	T	C	0,990331	2021-08-14	United States
ORF7a_82_A	ORF7a	82	SRR15659535	27638	T	C	1	2021-08-14	United States
ORF7a_120_I	ORF7a	120	SRR15659535	27752	C	T	0,99891	2021-08-14	United States
ORF7b_40_I	ORF7b	40	SRR15659535	27874	C	T	0,914559	2021-08-14	United States
ORF8_60_F	ORF8	60	SRR15659535	28073	G	T	0,762646	2021-08-14	United States
ORF8_118_NA	ORF8	118	SRR15659535	28247	A	-GATTTC	0,994668	2021-08-14	United States
N_63_N	N	63	SRR15659535	28460	G	A	0,99389	2021-08-14	United States
N_63_G	N	63	SRR15659535	28461	A	G	1	2021-08-14	United States
N_203_M	N	203	SRR15659535	28881	G	T	1	2021-08-14	United States
N_215_C	N	215	SRR15659535	28916	G	T	0,998941	2021-08-14	United States
N_377_Y	N	377	SRR15659535	29402	G	T	1	2021-08-14	United States
N_415_G	N	415	SRR15659535	29517	A	G	0,109023	2021-08-14	United States
ORF1ab_1306_S	ORF1ab	1306	SRR15659538	4181	G	T	1	2021-08-11	United States
ORF1ab_2046_L	ORF1ab	2046	SRR15659538	6402	C	T	0,396251	2021-08-11	United States
ORF1ab_2287_S	ORF1ab	2287	SRR15659538	7124	C	T	1	2021-08-11	United States
ORF1ab_2355_S	ORF1ab	2355	SRR15659538	7328	G	T	0,179104	2021-08-11	United States
ORF1ab_2930_L	ORF1ab	2930	SRR15659538	9053	G	T	1	2021-08-11	United States
ORF1ab_3255_I	ORF1ab	3255	SRR15659538	10029	C	T	0,802543	2021-08-11	United States
ORF1ab_3646_A	ORF1ab	3646	SRR15659538	11201	A	G	0,730653	2021-08-11	United States
ORF1ab_314_L	ORF1ab	314	SRR15659538	14408	C	T	0,204396	2021-08-11	United States
ORF1ab_662_S	ORF1ab	662	SRR15659538	15451	G	A	0,34375	2021-08-11	United States
ORF1ab_1000_L	ORF1ab	1000	SRR15659538	16466	C	T	1	2021-08-11	United States
ORF1ab_1257_V	ORF1ab	1257	SRR15659538	17236	A	G	0,998543	2021-08-11	United States
ORF1ab_1918_V	ORF1ab	1918	SRR15659538	19220	C	T	0,999321	2021-08-11	United States
ORF1ab_2090_Y	ORF1ab	2090	SRR15659538	19735	G	T	0,587398	2021-08-11	United States
S_19_R	S	19	SRR15659538	21618	C	G	0,54522	2021-08-11	United States
S_452_R	S	452	SRR15659538	22917	T	G	1	2021-08-11	United States
S_478_K	S	478	SRR15659538	22995	C	A	0,795918	2021-08-11	United States
S_614_G	S	614	SRR15659538	23403	A	G	1	2021-08-11	United States
S_681_R	S	681	SRR15659538	23604	C	G	1	2021-08-11	United States
S_950_N	S	950	SRR15659538	24410	G	A	0,999776	2021-08-11	United States
ORF3a_26_L	ORF3a	26	SRR15659538	25469	C	T	1	2021-08-11	United States
M_82_T	M	82	SRR15659538	26767	T	C	0,998759	2021-08-11	United States
M_215_H	M	215	SRR15659538	27165	G	C	0,148594	2021-08-11	United States
ORF7a_82_A	ORF7a	82	SRR15659538	27638	T	C	1	2021-08-11	United States
ORF7a_120_I	ORF7a	120	SRR15659538	27752	C	T	1	2021-08-11	United States
ORF7b_40_I	ORF7b	40	SRR15659538	27874	C	T	0,847273	2021-08-11	United States
ORF8_118_NA	ORF8	118	SRR15659538	28247	A	-GATTTC	0,999218	2021-08-11	United States
N_63_G	N	63	SRR15659538	28461	A	G	1	2021-08-11	United States
N_101_I	N	101	SRR15659538	28576	G	A	0,0951684	2021-08-11	United States
N_203_M	N	203	SRR15659538	28881	G	T	0,995502	2021-08-11	United States
N_215_C	N	215	SRR15659538	28916	G	T	0,99851	2021-08-11	United States
N_377_Y	N	377	SRR15659538	29402	G	T	0,998847	2021-08-11	United States
ORF1ab_378_I	ORF1ab	378	SRR15659539	1397	G	A	0,0513129	2021-08-09	United States
ORF1ab_1306_S	ORF1ab	1306	SRR15659539	4181	G	T	0,998653	2021-08-09	United States
ORF1ab_2046_L	ORF1ab	2046	SRR15659539	6402	C	T	0,841222	2021-08-09	United States
ORF1ab_2287_S	ORF1ab	2287	SRR15659539	7124	C	T	0,999112	2021-08-09	United States
ORF1ab_2355_S	ORF1ab	2355	SRR15659539	7328	G	T	0,105085	2021-08-09	United States
ORF1ab_2554_V	ORF1ab	2554	SRR15659539	7926	C	T	0,982659	2021-08-09	United States
ORF1ab_2930_L	ORF1ab	2930	SRR15659539	9053	G	T	0,994667	2021-08-09	United States
ORF1ab_3255_I	ORF1ab	3255	SRR15659539	10029	C	T	0,63575	2021-08-09	United States
ORF1ab_3603_NA	ORF1ab	3603	SRR15659539	11074	C	+T	0,086743	2021-08-09	United States
ORF1ab_3606_NA	ORF1ab	3606	SRR15659539	11082	T	-G	0,123977	2021-08-09	United States
ORF1ab_3606_F	ORF1ab	3606	SRR15659539	11083	G	T	0,966484	2021-08-09	United States
ORF1ab_3646_A	ORF1ab	3646	SRR15659539	11201	A	G	0,879298	2021-08-09	United States
ORF1ab_183_V	ORF1ab	183	SRR15659539	14014	T	G	0,979395	2021-08-09	United States
ORF1ab_314_L	ORF1ab	314	SRR15659539	14408	C	T	0,290626	2021-08-09	United States
ORF1ab_662_S	ORF1ab	662	SRR15659539	15451	G	A	0,467758	2021-08-09	United States
ORF1ab_1000_L	ORF1ab	1000	SRR15659539	16466	C	T	0,999551	2021-08-09	United States
ORF1ab_1338_S	ORF1ab	1338	SRR15659539	17479	G	A	0,0500923	2021-08-09	United States
ORF1ab_1918_V	ORF1ab	1918	SRR15659539	19220	C	T	0,997801	2021-08-09	United States
S_19_R	S	19	SRR15659539	21618	C	G	0,693146	2021-08-09	United States
S_142_D	S	142	SRR15659539	21987	G	A	0,99568	2021-08-09	United States
S_156_NA	S	156	SRR15659539	22028	G	-AGTTCA	0,995671	2021-08-09	United States
S_452_R	S	452	SRR15659539	22917	T	G	1	2021-08-09	United States
S_478_K	S	478	SRR15659539	22995	C	A	0,473342	2021-08-09	United States
S_614_G	S	614	SRR15659539	23403	A	G	1	2021-08-09	United States
S_681_R	S	681	SRR15659539	23604	C	G	1	2021-08-09	United States
S_950_N	S	950	SRR15659539	24410	G	A	0,999589	2021-08-09	United States
ORF3a_13_L	ORF3a	13	SRR15659539	25429	G	T	0,977301	2021-08-09	United States
ORF3a_26_L	ORF3a	26	SRR15659539	25469	C	T	0,99925	2021-08-09	United States
M_82_T	M	82	SRR15659539	26767	T	C	0,994236	2021-08-09	United States
ORF7a_82_A	ORF7a	82	SRR15659539	27638	T	C	0,998668	2021-08-09	United States
ORF7a_120_I	ORF7a	120	SRR15659539	27752	C	T	0,9996	2021-08-09	United States
ORF7b_40_I	ORF7b	40	SRR15659539	27874	C	T	0,92887	2021-08-09	United States
ORF8_118_NA	ORF8	118	SRR15659539	28247	A	-GATTTC	0,995538	2021-08-09	United States
N_63_G	N	63	SRR15659539	28461	A	G	1	2021-08-09	United States
N_136_D	N	136	SRR15659539	28681	G	T	0,980296	2021-08-09	United States
N_203_M	N	203	SRR15659539	28881	G	T	0,998043	2021-08-09	United States
N_215_C	N	215	SRR15659539	28916	G	T	0,998079	2021-08-09	United States
N_377_Y	N	377	SRR15659539	29402	G	T	0,998014	2021-08-09	United States
ORF1ab_669_N	ORF1ab	669	SRR15659541	2272	G	C	0,99831	2021-08-10	United States
ORF1ab_1306_S	ORF1ab	1306	SRR15659541	4181	G	T	0,99968	2021-08-10	United States
ORF1ab_2046_L	ORF1ab	2046	SRR15659541	6402	C	T	0,846011	2021-08-10	United States
ORF1ab_2287_S	ORF1ab	2287	SRR15659541	7124	C	T	0,999719	2021-08-10	United States
ORF1ab_2355_S	ORF1ab	2355	SRR15659541	7328	G	T	0,105733	2021-08-10	United States
ORF1ab_2847_S	ORF1ab	2847	SRR15659541	8805	A	G	0,998945	2021-08-10	United States
ORF1ab_2930_L	ORF1ab	2930	SRR15659541	9053	G	T	1	2021-08-10	United States
ORF1ab_3255_I	ORF1ab	3255	SRR15659541	10029	C	T	0,649916	2021-08-10	United States
ORF1ab_3646_A	ORF1ab	3646	SRR15659541	11201	A	G	0,904032	2021-08-10	United States
ORF1ab_314_L	ORF1ab	314	SRR15659541	14408	C	T	0,266128	2021-08-10	United States
ORF1ab_662_S	ORF1ab	662	SRR15659541	15451	G	A	0,449457	2021-08-10	United States
ORF1ab_1000_L	ORF1ab	1000	SRR15659541	16466	C	T	0,999813	2021-08-10	United States
ORF1ab_1918_V	ORF1ab	1918	SRR15659541	19220	C	T	0,999804	2021-08-10	United States
S_19_R	S	19	SRR15659541	21618	C	G	0,660097	2021-08-10	United States
S_142_D	S	142	SRR15659541	21987	G	A	0,999611	2021-08-10	United States
S_156_NA	S	156	SRR15659541	22028	G	-AGTTCA	0,998821	2021-08-10	United States
S_258_L	S	258	SRR15659541	22335	G	T	0,998717	2021-08-10	United States
S_417_N	S	417	SRR15659541	22813	G	T	0,999653	2021-08-10	United States
S_452_R	S	452	SRR15659541	22917	T	G	0,999241	2021-08-10	United States
S_471_Q	S	471	SRR15659541	22973	G	C	0,997515	2021-08-10	United States
S_478_K	S	478	SRR15659541	22995	C	A	0,429589	2021-08-10	United States
S_614_G	S	614	SRR15659541	23403	A	G	0,999631	2021-08-10	United States
S_681_R	S	681	SRR15659541	23604	C	G	0,999643	2021-08-10	United States
S_950_N	S	950	SRR15659541	24410	G	A	0,999856	2021-08-10	United States
ORF3a_26_L	ORF3a	26	SRR15659541	25469	C	T	0,999831	2021-08-10	United States
ORF3a_53_F	ORF3a	53	SRR15659541	25549	C	T	0,907051	2021-08-10	United States
ORF3a_222_Y	ORF3a	222	SRR15659541	26056	G	T	0,998966	2021-08-10	United States
M_29_F	M	29	SRR15659541	26607	C	T	0,985299	2021-08-10	United States
M_82_T	M	82	SRR15659541	26767	T	C	0,992924	2021-08-10	United States
ORF7a_41_D	ORF7a	41	SRR15659541	27516	G	T	0,997697	2021-08-10	United States
ORF7a_82_A	ORF7a	82	SRR15659541	27638	T	C	1	2021-08-10	United States
ORF7a_120_I	ORF7a	120	SRR15659541	27752	C	T	0,999785	2021-08-10	United States
ORF7b_40_I	ORF7b	40	SRR15659541	27874	C	T	0,930992	2021-08-10	United States
ORF8_118_NA	ORF8	118	SRR15659541	28247	A	-GATTTC	0,997171	2021-08-10	United States
N_63_G	N	63	SRR15659541	28461	A	G	0,999738	2021-08-10	United States
N_203_M	N	203	SRR15659541	28881	G	T	0,999835	2021-08-10	United States
N_215_C	N	215	SRR15659541	28916	G	T	0,999677	2021-08-10	United States
N_377_Y	N	377	SRR15659541	29402	G	T	0,999879	2021-08-10	United States
ORF1ab_121_F	ORF1ab	121	SRR15659542	626	G	T	0,982877	2021-08-11	United States
ORF1ab_1306_S	ORF1ab	1306	SRR15659542	4181	G	T	0,997351	2021-08-11	United States
ORF1ab_2046_L	ORF1ab	2046	SRR15659542	6402	C	T	0,400551	2021-08-11	United States
ORF1ab_2125_Y	ORF1ab	2125	SRR15659542	6638	C	T	0,971576	2021-08-11	United States
ORF1ab_2287_S	ORF1ab	2287	SRR15659542	7124	C	T	1	2021-08-11	United States
ORF1ab_2355_S	ORF1ab	2355	SRR15659542	7328	G	T	0,237624	2021-08-11	United States
ORF1ab_2554_V	ORF1ab	2554	SRR15659542	7926	C	T	0,994444	2021-08-11	United States
ORF1ab_2930_L	ORF1ab	2930	SRR15659542	9053	G	T	1	2021-08-11	United States
ORF1ab_3255_I	ORF1ab	3255	SRR15659542	10029	C	T	0,80308	2021-08-11	United States
ORF1ab_3646_A	ORF1ab	3646	SRR15659542	11201	A	G	0,824938	2021-08-11	United States
ORF1ab_183_V	ORF1ab	183	SRR15659542	14014	T	G	0,998418	2021-08-11	United States
ORF1ab_314_L	ORF1ab	314	SRR15659542	14408	C	T	0,229765	2021-08-11	United States
ORF1ab_662_S	ORF1ab	662	SRR15659542	15451	G	A	0,475862	2021-08-11	United States
ORF1ab_1000_L	ORF1ab	1000	SRR15659542	16466	C	T	1	2021-08-11	United States
ORF1ab_1087_Y	ORF1ab	1087	SRR15659542	16726	C	T	0,996684	2021-08-11	United States
ORF1ab_1918_V	ORF1ab	1918	SRR15659542	19220	C	T	1	2021-08-11	United States
S_19_R	S	19	SRR15659542	21618	C	G	0,830013	2021-08-11	United States
S_478_K	S	478	SRR15659542	22995	C	A	0,663551	2021-08-11	United States
S_614_G	S	614	SRR15659542	23403	A	G	1	2021-08-11	United States
S_681_R	S	681	SRR15659542	23604	C	G	1	2021-08-11	United States
S_950_N	S	950	SRR15659542	24410	G	A	0,999752	2021-08-11	United States
ORF3a_26_L	ORF3a	26	SRR15659542	25469	C	T	0,999742	2021-08-11	United States
M_82_T	M	82	SRR15659542	26767	T	C	0,990251	2021-08-11	United States
ORF7a_82_A	ORF7a	82	SRR15659542	27638	T	C	0,995595	2021-08-11	United States
ORF7a_120_I	ORF7a	120	SRR15659542	27752	C	T	1	2021-08-11	United States
ORF7b_40_I	ORF7b	40	SRR15659542	27874	C	T	0,768402	2021-08-11	United States
ORF8_60_F	ORF8	60	SRR15659542	28073	G	T	0,594017	2021-08-11	United States
ORF8_118_NA	ORF8	118	SRR15659542	28247	A	-GATTTC	0,992195	2021-08-11	United States
N_63_G	N	63	SRR15659542	28461	A	G	1	2021-08-11	United States
N_101_I	N	101	SRR15659542	28576	G	A	0,132759	2021-08-11	United States
N_203_M	N	203	SRR15659542	28881	G	T	0,999492	2021-08-11	United States
N_215_C	N	215	SRR15659542	28916	G	T	0,997484	2021-08-11	United States
N_377_Y	N	377	SRR15659542	29402	G	T	0,999259	2021-08-11	United States
ORF1ab_1306_S	ORF1ab	1306	SRR15659546	4181	G	T	0,999252	2021-08-12	United States
ORF1ab_2046_L	ORF1ab	2046	SRR15659546	6402	C	T	0,631144	2021-08-12	United States
ORF1ab_2287_S	ORF1ab	2287	SRR15659546	7124	C	T	0,999542	2021-08-12	United States
ORF1ab_2355_S	ORF1ab	2355	SRR15659546	7328	G	T	0,318367	2021-08-12	United States
ORF1ab_2930_L	ORF1ab	2930	SRR15659546	9053	G	T	0,997969	2021-08-12	United States
ORF1ab_3255_I	ORF1ab	3255	SRR15659546	10029	C	T	0,841697	2021-08-12	United States
ORF1ab_3476_V	ORF1ab	3476	SRR15659546	10691	A	G	0,998646	2021-08-12	United States
ORF1ab_3646_A	ORF1ab	3646	SRR15659546	11201	A	G	0,854362	2021-08-12	United States
ORF1ab_3936_N	ORF1ab	3936	SRR15659546	12071	G	A	0,521322	2021-08-12	United States
ORF1ab_314_L	ORF1ab	314	SRR15659546	14408	C	T	0,0860407	2021-08-12	United States
ORF1ab_662_S	ORF1ab	662	SRR15659546	15451	G	A	0,286328	2021-08-12	United States
ORF1ab_1000_L	ORF1ab	1000	SRR15659546	16466	C	T	0,999748	2021-08-12	United States
ORF1ab_1898_F	ORF1ab	1898	SRR15659546	19160	C	T	0,9987	2021-08-12	United States
ORF1ab_1918_V	ORF1ab	1918	SRR15659546	19220	C	T	0,999646	2021-08-12	United States
ORF1ab_2501_I	ORF1ab	2501	SRR15659546	20968	G	A	0,997772	2021-08-12	United States
S_19_R	S	19	SRR15659546	21618	C	G	0,321863	2021-08-12	United States
S_95_I	S	95	SRR15659546	21846	C	T	1	2021-08-12	United States
S_142_D	S	142	SRR15659546	21987	G	A	1	2021-08-12	United States
S_156_NA	S	156	SRR15659546	22028	G	-AGTTCA	1	2021-08-12	United States
S_452_R	S	452	SRR15659546	22917	T	G	1	2021-08-12	United States
S_478_K	S	478	SRR15659546	22995	C	A	0,770654	2021-08-12	United States
S_572_I	S	572	SRR15659546	23277	C	T	0,996002	2021-08-12	United States
S_614_G	S	614	SRR15659546	23403	A	G	0,999679	2021-08-12	United States
S_681_R	S	681	SRR15659546	23604	C	G	0,999768	2021-08-12	United States
S_950_N	S	950	SRR15659546	24410	G	A	0,999699	2021-08-12	United States
ORF3a_26_L	ORF3a	26	SRR15659546	25469	C	T	0,999739	2021-08-12	United States
ORF3a_67_N	ORF3a	67	SRR15659546	25593	G	T	0,99831	2021-08-12	United States
M_82_T	M	82	SRR15659546	26767	T	C	0,996289	2021-08-12	United States
ORF7a_82_A	ORF7a	82	SRR15659546	27638	T	C	0,999566	2021-08-12	United States
ORF7b_40_I	ORF7b	40	SRR15659546	27874	C	T	0,702676	2021-08-12	United States
ORF8_118_NA	ORF8	118	SRR15659546	28247	A	-GATTTC	0,994097	2021-08-12	United States
N_63_G	N	63	SRR15659546	28461	A	G	0,996725	2021-08-12	United States
N_203_M	N	203	SRR15659546	28881	G	T	0,999341	2021-08-12	United States
N_215_C	N	215	SRR15659546	28916	G	T	0,997439	2021-08-12	United States
N_243_C	N	243	SRR15659546	29000	G	T	0,996333	2021-08-12	United States
N_377_Y	N	377	SRR15659546	29402	G	T	0,999389	2021-08-12	United States
ORF1ab_318_L	ORF1ab	318	SRR15659547	1218	C	T	0,998552	2021-08-11	United States
ORF1ab_607_H	ORF1ab	607	SRR15659547	2086	G	T	0,998794	2021-08-11	United States
ORF1ab_1306_S	ORF1ab	1306	SRR15659547	4181	G	T	0,99982	2021-08-11	United States
ORF1ab_2046_L	ORF1ab	2046	SRR15659547	6402	C	T	0,241676	2021-08-11	United States
ORF1ab_2287_S	ORF1ab	2287	SRR15659547	7124	C	T	0,999575	2021-08-11	United States
ORF1ab_2355_S	ORF1ab	2355	SRR15659547	7328	G	T	0,451033	2021-08-11	United States
ORF1ab_2930_L	ORF1ab	2930	SRR15659547	9053	G	T	1	2021-08-11	United States
ORF1ab_3255_I	ORF1ab	3255	SRR15659547	10029	C	T	0,940419	2021-08-11	United States
ORF1ab_3646_A	ORF1ab	3646	SRR15659547	11201	A	G	0,715099	2021-08-11	United States
ORF1ab_662_S	ORF1ab	662	SRR15659547	15451	G	A	0,193392	2021-08-11	United States
ORF1ab_1000_L	ORF1ab	1000	SRR15659547	16466	C	T	0,999707	2021-08-11	United States
ORF1ab_1918_V	ORF1ab	1918	SRR15659547	19220	C	T	0,999742	2021-08-11	United States
ORF1ab_2635_H	ORF1ab	2635	SRR15659547	21372	G	T	0,995361	2021-08-11	United States
S_19_R	S	19	SRR15659547	21618	C	G	0,306163	2021-08-11	United States
S_95_I	S	95	SRR15659547	21846	C	T	1	2021-08-11	United States
S_142_D	S	142	SRR15659547	21987	G	A	0,996855	2021-08-11	United States
S_156_NA	S	156	SRR15659547	22028	G	-AGTTCA	1	2021-08-11	United States
S_452_R	S	452	SRR15659547	22917	T	G	0,998552	2021-08-11	United States
S_478_K	S	478	SRR15659547	22995	C	A	0,905281	2021-08-11	United States
S_614_G	S	614	SRR15659547	23403	A	G	0,999735	2021-08-11	United States
S_681_R	S	681	SRR15659547	23604	C	G	0,999331	2021-08-11	United States
S_950_N	S	950	SRR15659547	24410	G	A	0,999778	2021-08-11	United States
ORF3a_26_L	ORF3a	26	SRR15659547	25469	C	T	0,999801	2021-08-11	United States
M_82_T	M	82	SRR15659547	26767	T	C	0,994766	2021-08-11	United States
ORF7a_71_I	ORF7a	71	SRR15659547	27604	G	A	0,998225	2021-08-11	United States
ORF7a_82_A	ORF7a	82	SRR15659547	27638	T	C	0,999689	2021-08-11	United States
ORF7a_120_I	ORF7a	120	SRR15659547	27752	C	T	1	2021-08-11	United States
ORF7b_40_I	ORF7b	40	SRR15659547	27874	C	T	0,0996529	2021-08-11	United States
ORF8_118_NA	ORF8	118	SRR15659547	28247	A	-GATTTC	0,997113	2021-08-11	United States
N_63_G	N	63	SRR15659547	28461	A	G	1	2021-08-11	United States
N_203_M	N	203	SRR15659547	28881	G	T	0,99968	2021-08-11	United States
N_215_C	N	215	SRR15659547	28916	G	T	0,999686	2021-08-11	United States
N_252_S	N	252	SRR15659547	29027	G	T	0,998702	2021-08-11	United States
N_377_Y	N	377	SRR15659547	29402	G	T	0,999678	2021-08-11	United States
ORF1ab_753_I	ORF1ab	753	SRR15659549	2523	C	T	0,998308	2021-08-12	United States
ORF1ab_1306_S	ORF1ab	1306	SRR15659549	4181	G	T	0,998828	2021-08-12	United States
ORF1ab_2046_L	ORF1ab	2046	SRR15659549	6402	C	T	0,523756	2021-08-12	United States
ORF1ab_2287_S	ORF1ab	2287	SRR15659549	7124	C	T	0,999235	2021-08-12	United States
ORF1ab_2355_S	ORF1ab	2355	SRR15659549	7328	G	T	0,372414	2021-08-12	United States
ORF1ab_2930_L	ORF1ab	2930	SRR15659549	9053	G	T	0,998705	2021-08-12	United States
ORF1ab_3255_I	ORF1ab	3255	SRR15659549	10029	C	T	0,847075	2021-08-12	United States
ORF1ab_3646_A	ORF1ab	3646	SRR15659549	11201	A	G	0,798022	2021-08-12	United States
ORF1ab_314_L	ORF1ab	314	SRR15659549	14408	C	T	0,0630899	2021-08-12	United States
ORF1ab_662_S	ORF1ab	662	SRR15659549	15451	G	A	0,268344	2021-08-12	United States
ORF1ab_1000_L	ORF1ab	1000	SRR15659549	16466	C	T	1	2021-08-12	United States
ORF1ab_1257_V	ORF1ab	1257	SRR15659549	17236	A	G	0,995592	2021-08-12	United States
ORF1ab_1918_V	ORF1ab	1918	SRR15659549	19220	C	T	0,998509	2021-08-12	United States
S_19_R	S	19	SRR15659549	21618	C	G	0,388367	2021-08-12	United States
S_142_D	S	142	SRR15659549	21987	G	A	1	2021-08-12	United States
S_156_NA	S	156	SRR15659549	22028	G	-AGTTCA	1	2021-08-12	United States
S_452_R	S	452	SRR15659549	22917	T	G	0,998512	2021-08-12	United States
S_478_K	S	478	SRR15659549	22995	C	A	0,860435	2021-08-12	United States
S_614_G	S	614	SRR15659549	23403	A	G	1	2021-08-12	United States
S_681_R	S	681	SRR15659549	23604	C	G	0,999451	2021-08-12	United States
S_950_N	S	950	SRR15659549	24410	G	A	0,998918	2021-08-12	United States
ORF3a_26_L	ORF3a	26	SRR15659549	25469	C	T	1	2021-08-12	United States
ORF3a_104_S	ORF3a	104	SRR15659549	25702	C	T	0,993154	2021-08-12	United States
M_82_T	M	82	SRR15659549	26767	T	C	0,996868	2021-08-12	United States
ORF7a_82_A	ORF7a	82	SRR15659549	27638	T	C	1	2021-08-12	United States
ORF7a_120_I	ORF7a	120	SRR15659549	27752	C	T	1	2021-08-12	United States
ORF7b_40_I	ORF7b	40	SRR15659549	27874	C	T	0,585419	2021-08-12	United States
ORF8_118_NA	ORF8	118	SRR15659549	28247	A	-GATTTC	0,996654	2021-08-12	United States
N_63_G	N	63	SRR15659549	28461	A	G	1	2021-08-12	United States
N_203_M	N	203	SRR15659549	28881	G	T	0,997475	2021-08-12	United States
N_208_S	N	208	SRR15659549	28895	G	T	0,997522	2021-08-12	United States
N_215_C	N	215	SRR15659549	28916	G	T	0,996314	2021-08-12	United States
N_377_Y	N	377	SRR15659549	29402	G	T	1	2021-08-12	United States
ORF1ab_381_D	ORF1ab	381	SRR15659550	1408	G	T	0,126606	2021-08-12	United States
ORF1ab_995_D	ORF1ab	995	SRR15659550	3250	G	T	0,840759	2021-08-12	United States
ORF1ab_1640_L	ORF1ab	1640	SRR15659550	5184	C	T	0,732226	2021-08-12	United States
ORF1ab_2355_S	ORF1ab	2355	SRR15659550	7328	G	T	0,332645	2021-08-12	United States
ORF1ab_3209_V	ORF1ab	3209	SRR15659550	9891	C	T	0,998889	2021-08-12	United States
ORF1ab_3718_A	ORF1ab	3718	SRR15659550	11418	T	C	0,999259	2021-08-12	United States
ORF1ab_3750_I	ORF1ab	3750	SRR15659550	11514	C	T	0,998719	2021-08-12	United States
ORF1ab_314_L	ORF1ab	314	SRR15659550	14408	C	T	0,231267	2021-08-12	United States
ORF1ab_662_S	ORF1ab	662	SRR15659550	15451	G	A	0,520383	2021-08-12	United States
ORF1ab_1000_L	ORF1ab	1000	SRR15659550	16466	C	T	0,999622	2021-08-12	United States
ORF1ab_1390_R	ORF1ab	1390	SRR15659550	17636	A	G	0,427298	2021-08-12	United States
ORF1ab_2116_S	ORF1ab	2116	SRR15659550	19813	C	T	0,998864	2021-08-12	United States
S_19_R	S	19	SRR15659550	21618	C	G	0,705502	2021-08-12	United States
S_142_D	S	142	SRR15659550	21987	G	A	0,999775	2021-08-12	United States
S_156_NA	S	156	SRR15659550	22028	G	-AGTTCA	0,999098	2021-08-12	United States
S_222_V	S	222	SRR15659550	22227	C	T	1	2021-08-12	United States
S_299_I	S	299	SRR15659550	22458	C	T	0,991751	2021-08-12	United States
S_452_R	S	452	SRR15659550	22917	T	G	0,999317	2021-08-12	United States
S_478_K	S	478	SRR15659550	22995	C	A	0,530654	2021-08-12	United States
S_614_G	S	614	SRR15659550	23403	A	G	0,999842	2021-08-12	United States
S_681_R	S	681	SRR15659550	23604	C	G	0,999641	2021-08-12	United States
S_950_N	S	950	SRR15659550	24410	G	A	0,999796	2021-08-12	United States
S_1264_L	S	1264	SRR15659550	25352	G	T	0,995307	2021-08-12	United States
ORF3a_26_L	ORF3a	26	SRR15659550	25469	C	T	0,999865	2021-08-12	United States
M_82_T	M	82	SRR15659550	26767	T	C	0,992225	2021-08-12	United States
ORF6_48_N	ORF6	48	SRR15659550	27345	A	T	0,998824	2021-08-12	United States
ORF7a_82_A	ORF7a	82	SRR15659550	27638	T	C	0,999792	2021-08-12	United States
ORF7a_120_I	ORF7a	120	SRR15659550	27752	C	T	0,999813	2021-08-12	United States
ORF8_118_NA	ORF8	118	SRR15659550	28247	A	-GATTTC	0,994046	2021-08-12	United States
N_63_G	N	63	SRR15659550	28461	A	G	0,99955	2021-08-12	United States
N_101_I	N	101	SRR15659550	28576	G	A	0,100366	2021-08-12	United States
N_203_M	N	203	SRR15659550	28881	G	T	0,99952	2021-08-12	United States
N_377_Y	N	377	SRR15659550	29402	G	T	0,999465	2021-08-12	United States
ORF1ab_1640_L	ORF1ab	1640	SRR15659551	5184	C	T	0,401244	2021-08-12	United States
ORF1ab_1754_I	ORF1ab	1754	SRR15659551	5526	C	T	0,979678	2021-08-12	United States
ORF1ab_2355_S	ORF1ab	2355	SRR15659551	7328	G	T	0,411788	2021-08-12	United States
ORF1ab_3209_V	ORF1ab	3209	SRR15659551	9891	C	T	0,996986	2021-08-12	United States
ORF1ab_3718_A	ORF1ab	3718	SRR15659551	11418	T	C	0,993767	2021-08-12	United States
ORF1ab_3750_I	ORF1ab	3750	SRR15659551	11514	C	T	0,984059	2021-08-12	United States
ORF1ab_131_Y	ORF1ab	131	SRR15659551	13858	G	T	0,994524	2021-08-12	United States
ORF1ab_314_L	ORF1ab	314	SRR15659551	14408	C	T	0,211801	2021-08-12	United States
ORF1ab_662_S	ORF1ab	662	SRR15659551	15451	G	A	0,452664	2021-08-12	United States
ORF1ab_1000_L	ORF1ab	1000	SRR15659551	16466	C	T	0,999709	2021-08-12	United States
S_19_R	S	19	SRR15659551	21618	C	G	0,61174	2021-08-12	United States
S_59_L	S	59	SRR15659551	21739	T	G	0,994442	2021-08-12	United States
S_142_D	S	142	SRR15659551	21987	G	A	0,999494	2021-08-12	United States
S_156_NA	S	156	SRR15659551	22028	G	-AGTTCA	0,997978	2021-08-12	United States
S_222_V	S	222	SRR15659551	22227	C	T	0,990997	2021-08-12	United States
S_452_R	S	452	SRR15659551	22917	T	G	0,999081	2021-08-12	United States
S_478_K	S	478	SRR15659551	22995	C	A	0,426384	2021-08-12	United States
S_614_G	S	614	SRR15659551	23403	A	G	0,999815	2021-08-12	United States
S_681_R	S	681	SRR15659551	23604	C	G	0,999833	2021-08-12	United States
S_950_N	S	950	SRR15659551	24410	G	A	0,999788	2021-08-12	United States
S_1264_L	S	1264	SRR15659551	25352	G	T	0,990023	2021-08-12	United States
ORF3a_26_L	ORF3a	26	SRR15659551	25469	C	T	0,999791	2021-08-12	United States
M_82_T	M	82	SRR15659551	26767	T	C	0,993668	2021-08-12	United States
ORF6_48_N	ORF6	48	SRR15659551	27345	A	T	0,991636	2021-08-12	United States
ORF7a_82_A	ORF7a	82	SRR15659551	27638	T	C	0,999435	2021-08-12	United States
ORF7a_115_I	ORF7a	115	SRR15659551	27737	C	T	0,767177	2021-08-12	United States
ORF7a_120_I	ORF7a	120	SRR15659551	27752	C	T	0,999924	2021-08-12	United States
ORF8_118_NA	ORF8	118	SRR15659551	28247	A	-GATTTC	0,994167	2021-08-12	United States
N_63_G	N	63	SRR15659551	28461	A	G	0,999397	2021-08-12	United States
N_203_M	N	203	SRR15659551	28881	G	T	0,999575	2021-08-12	United States
N_377_Y	N	377	SRR15659551	29402	G	T	0,999323	2021-08-12	United States
ORF1ab_309_L	ORF1ab	309	SRR15659553	1191	C	T	0,893666	2021-08-11	United States
ORF1ab_1640_L	ORF1ab	1640	SRR15659553	5184	C	T	0,981277	2021-08-11	United States
ORF1ab_1921_Q	ORF1ab	1921	SRR15659553	6027	C	A	0,421658	2021-08-11	United States
ORF1ab_2355_S	ORF1ab	2355	SRR15659553	7328	G	T	0,423329	2021-08-11	United States
ORF1ab_2980_N	ORF1ab	2980	SRR15659553	9203	G	A	0,81866	2021-08-11	United States
ORF1ab_3138_S	ORF1ab	3138	SRR15659553	9678	T	C	0,399113	2021-08-11	United States
ORF1ab_3580_Q	ORF1ab	3580	SRR15659553	11005	C	A	0,657929	2021-08-11	United States
ORF1ab_314_L	ORF1ab	314	SRR15659553	14408	C	T	0,0621998	2021-08-11	United States
ORF1ab_2310_R	ORF1ab	2310	SRR15659553	20396	A	G	1	2021-08-11	United States
ORF1ab_2430_G	ORF1ab	2430	SRR15659553	20755	A	G	0,677866	2021-08-11	United States
S_19_R	S	19	SRR15659553	21618	C	G	0,243906	2021-08-11	United States
S_77_T	S	77	SRR15659553	21792	A	C	0,997577	2021-08-11	United States
S_452_R	S	452	SRR15659553	22917	T	G	1	2021-08-11	United States
S_478_K	S	478	SRR15659553	22995	C	A	0,951844	2021-08-11	United States
S_614_G	S	614	SRR15659553	23403	A	G	1	2021-08-11	United States
S_681_R	S	681	SRR15659553	23604	C	G	0,999645	2021-08-11	United States
S_950_N	S	950	SRR15659553	24410	G	A	0,999724	2021-08-11	United States
ORF3a_26_L	ORF3a	26	SRR15659553	25469	C	T	0,999196	2021-08-11	United States
M_82_T	M	82	SRR15659553	26767	T	C	0,994615	2021-08-11	United States
ORF7a_82_A	ORF7a	82	SRR15659553	27638	T	C	1	2021-08-11	United States
ORF7a_120_I	ORF7a	120	SRR15659553	27752	C	T	1	2021-08-11	United States
N_63_G	N	63	SRR15659553	28461	A	G	1	2021-08-11	United States
N_203_M	N	203	SRR15659553	28881	G	T	1	2021-08-11	United States
N_377_Y	N	377	SRR15659553	29402	G	T	0,999633	2021-08-11	United States
ORF1ab_1306_S	ORF1ab	1306	SRR15659554	4181	G	T	0,998796	2021-08-12	United States
ORF1ab_2046_L	ORF1ab	2046	SRR15659554	6402	C	T	0,510357	2021-08-12	United States
ORF1ab_2125_Y	ORF1ab	2125	SRR15659554	6638	C	T	0,985176	2021-08-12	United States
ORF1ab_2287_S	ORF1ab	2287	SRR15659554	7124	C	T	0,998863	2021-08-12	United States
ORF1ab_2355_S	ORF1ab	2355	SRR15659554	7328	G	T	0,332671	2021-08-12	United States
ORF1ab_2554_V	ORF1ab	2554	SRR15659554	7926	C	T	0,993673	2021-08-12	United States
ORF1ab_2930_L	ORF1ab	2930	SRR15659554	9053	G	T	0,9944	2021-08-12	United States
ORF1ab_3255_I	ORF1ab	3255	SRR15659554	10029	C	T	0,647245	2021-08-12	United States
ORF1ab_3646_A	ORF1ab	3646	SRR15659554	11201	A	G	0,90619	2021-08-12	United States
ORF1ab_183_V	ORF1ab	183	SRR15659554	14014	T	G	0,991643	2021-08-12	United States
ORF1ab_314_L	ORF1ab	314	SRR15659554	14408	C	T	0,135572	2021-08-12	United States
ORF1ab_662_S	ORF1ab	662	SRR15659554	15451	G	A	0,368091	2021-08-12	United States
ORF1ab_1000_L	ORF1ab	1000	SRR15659554	16466	C	T	0,999616	2021-08-12	United States
ORF1ab_1087_Y	ORF1ab	1087	SRR15659554	16726	C	T	0,992767	2021-08-12	United States
ORF1ab_1918_V	ORF1ab	1918	SRR15659554	19220	C	T	0,998621	2021-08-12	United States
S_3_NA	S	3	SRR15659554	21569	G	+T	0,0684453	2021-08-12	United States
S_5_F	S	5	SRR15659554	21575	C	T	0,983255	2021-08-12	United States
S_19_R	S	19	SRR15659554	21618	C	G	0,654537	2021-08-12	United States
S_142_D	S	142	SRR15659554	21987	G	A	0,999432	2021-08-12	United States
S_156_NA	S	156	SRR15659554	22028	G	-AGTTCA	0,997131	2021-08-12	United States
S_452_R	S	452	SRR15659554	22917	T	G	0,998395	2021-08-12	United States
S_478_K	S	478	SRR15659554	22995	C	A	0,47654	2021-08-12	United States
S_614_G	S	614	SRR15659554	23403	A	G	0,999561	2021-08-12	United States
S_681_R	S	681	SRR15659554	23604	C	G	0,998932	2021-08-12	United States
S_950_N	S	950	SRR15659554	24410	G	A	0,999605	2021-08-12	United States
ORF3a_26_L	ORF3a	26	SRR15659554	25469	C	T	0,999637	2021-08-12	United States
M_82_T	M	82	SRR15659554	26767	T	C	0,99239	2021-08-12	United States
ORF7a_82_A	ORF7a	82	SRR15659554	27638	T	C	0,998805	2021-08-12	United States
ORF7a_120_I	ORF7a	120	SRR15659554	27752	C	T	0,999593	2021-08-12	United States
ORF7b_40_I	ORF7b	40	SRR15659554	27874	C	T	0,878305	2021-08-12	United States
ORF8_60_F	ORF8	60	SRR15659554	28073	G	T	0,603489	2021-08-12	United States
ORF8_118_NA	ORF8	118	SRR15659554	28247	A	-GATTTC	0,989984	2021-08-12	United States
N_63_N	N	63	SRR15659554	28460	G	A	0,996237	2021-08-12	United States
N_63_G	N	63	SRR15659554	28461	A	G	0,999705	2021-08-12	United States
N_101_I	N	101	SRR15659554	28576	G	A	0,051454	2021-08-12	United States
N_203_M	N	203	SRR15659554	28881	G	T	0,999411	2021-08-12	United States
N_215_C	N	215	SRR15659554	28916	G	T	0,998677	2021-08-12	United States
N_377_Y	N	377	SRR15659554	29402	G	T	0,99965	2021-08-12	United States
ORF1ab_81_NA	ORF1ab	81	SRR15659555	507	A	-TGGTCATGT	0,126099	2021-08-12	United States
ORF1ab_82_NA	ORF1ab	82	SRR15659555	509	G	-GTCATGTTA	0,831057	2021-08-12	United States
ORF1ab_1306_S	ORF1ab	1306	SRR15659555	4181	G	T	0,998878	2021-08-12	United States
ORF1ab_1788_M	ORF1ab	1788	SRR15659555	5628	C	T	0,240119	2021-08-12	United States
ORF1ab_2046_L	ORF1ab	2046	SRR15659555	6402	C	T	0,694249	2021-08-12	United States
ORF1ab_2287_S	ORF1ab	2287	SRR15659555	7124	C	T	0,999327	2021-08-12	United States
ORF1ab_2355_S	ORF1ab	2355	SRR15659555	7328	G	T	0,478277	2021-08-12	United States
ORF1ab_2930_L	ORF1ab	2930	SRR15659555	9053	G	T	0,990977	2021-08-12	United States
ORF1ab_3255_I	ORF1ab	3255	SRR15659555	10029	C	T	0,622834	2021-08-12	United States
ORF1ab_3646_A	ORF1ab	3646	SRR15659555	11201	A	G	0,883201	2021-08-12	United States
ORF1ab_314_L	ORF1ab	314	SRR15659555	14408	C	T	0,200628	2021-08-12	United States
ORF1ab_662_S	ORF1ab	662	SRR15659555	15451	G	A	0,486081	2021-08-12	United States
ORF1ab_1000_L	ORF1ab	1000	SRR15659555	16466	C	T	0,999642	2021-08-12	United States
ORF1ab_1257_V	ORF1ab	1257	SRR15659555	17236	A	G	0,997139	2021-08-12	United States
ORF1ab_1918_V	ORF1ab	1918	SRR15659555	19220	C	T	0,998366	2021-08-12	United States
S_19_R	S	19	SRR15659555	21618	C	G	0,719167	2021-08-12	United States
S_142_D	S	142	SRR15659555	21987	G	A	1	2021-08-12	United States
S_156_NA	S	156	SRR15659555	22028	G	-AGTTCA	0,995664	2021-08-12	United States
S_452_R	S	452	SRR15659555	22917	T	G	1	2021-08-12	United States
S_478_K	S	478	SRR15659555	22995	C	A	0,449538	2021-08-12	United States
S_614_G	S	614	SRR15659555	23403	A	G	0,999911	2021-08-12	United States
S_681_R	S	681	SRR15659555	23604	C	G	1	2021-08-12	United States
S_950_N	S	950	SRR15659555	24410	G	A	0,999782	2021-08-12	United States
ORF3a_26_L	ORF3a	26	SRR15659555	25469	C	T	0,999693	2021-08-12	United States
ORF3a_155_Y	ORF3a	155	SRR15659555	25855	G	T	0,342424	2021-08-12	United States
M_82_T	M	82	SRR15659555	26767	T	C	0,99227	2021-08-12	United States
ORF7a_82_A	ORF7a	82	SRR15659555	27638	T	C	0,999572	2021-08-12	United States
ORF7a_120_I	ORF7a	120	SRR15659555	27752	C	T	0,999825	2021-08-12	United States
ORF7b_40_I	ORF7b	40	SRR15659555	27874	C	T	0,903206	2021-08-12	United States
ORF8_25_Y	ORF8	25	SRR15659555	27967	G	A	0,989641	2021-08-12	United States
ORF8_118_NA	ORF8	118	SRR15659555	28247	A	-GATTTC	0,993334	2021-08-12	United States
N_63_G	N	63	SRR15659555	28461	A	G	0,999676	2021-08-12	United States
N_101_I	N	101	SRR15659555	28576	G	A	0,0552342	2021-08-12	United States
N_203_M	N	203	SRR15659555	28881	G	T	0,999429	2021-08-12	United States
N_206_NA	N	206	SRR15659555	28889	T	-CTCCTGCTAGAATGGCTGGCAATGGCGGTGATG	0,996635	2021-08-12	United States
N_377_Y	N	377	SRR15659555	29402	G	T	0,999281	2021-08-12	United States
ORF1ab_591_V	ORF1ab	591	SRR15659556	2037	C	T	0,95207	2021-08-12	United States
ORF1ab_640_D	ORF1ab	640	SRR15659556	2185	G	T	0,123616	2021-08-12	United States
ORF1ab_1306_S	ORF1ab	1306	SRR15659556	4181	G	T	0,980094	2021-08-12	United States
ORF1ab_1437_I	ORF1ab	1437	SRR15659556	4575	C	T	0,869565	2021-08-12	United States
ORF1ab_1551_V	ORF1ab	1551	SRR15659556	4916	A	G	0,202689	2021-08-12	United States
ORF1ab_2046_L	ORF1ab	2046	SRR15659556	6402	C	T	0,356151	2021-08-12	United States
ORF1ab_2287_S	ORF1ab	2287	SRR15659556	7124	C	T	0,976871	2021-08-12	United States
ORF1ab_2355_S	ORF1ab	2355	SRR15659556	7328	G	T	0,284072	2021-08-12	United States
ORF1ab_2554_V	ORF1ab	2554	SRR15659556	7926	C	T	0,951386	2021-08-12	United States
ORF1ab_2930_L	ORF1ab	2930	SRR15659556	9053	G	T	0,973248	2021-08-12	United States
ORF1ab_3255_I	ORF1ab	3255	SRR15659556	10029	C	T	0,831132	2021-08-12	United States
ORF1ab_3646_A	ORF1ab	3646	SRR15659556	11201	A	G	0,696556	2021-08-12	United States
ORF1ab_3759_F	ORF1ab	3759	SRR15659556	11540	G	T	0,961694	2021-08-12	United States
ORF1ab_183_V	ORF1ab	183	SRR15659556	14014	T	G	0,956656	2021-08-12	United States
ORF1ab_662_S	ORF1ab	662	SRR15659556	15451	G	A	0,250739	2021-08-12	United States
ORF1ab_1000_L	ORF1ab	1000	SRR15659556	16466	C	T	0,999273	2021-08-12	United States
ORF1ab_1918_V	ORF1ab	1918	SRR15659556	19220	C	T	0,982022	2021-08-12	United States
S_19_R	S	19	SRR15659556	21618	C	G	0,391552	2021-08-12	United States
S_142_D	S	142	SRR15659556	21987	G	A	1	2021-08-12	United States
S_156_NA	S	156	SRR15659556	22028	G	-AGTTCA	1	2021-08-12	United States
S_330_S	S	330	SRR15659556	22550	C	T	0,986207	2021-08-12	United States
S_452_R	S	452	SRR15659556	22917	T	G	0,999291	2021-08-12	United States
S_478_K	S	478	SRR15659556	22995	C	A	0,89029	2021-08-12	United States
S_614_G	S	614	SRR15659556	23403	A	G	1	2021-08-12	United States
S_681_R	S	681	SRR15659556	23604	C	G	0,999456	2021-08-12	United States
S_936_E	S	936	SRR15659556	24370	C	G	0,951535	2021-08-12	United States
S_950_N	S	950	SRR15659556	24410	G	A	0,999634	2021-08-12	United States
ORF3a_26_L	ORF3a	26	SRR15659556	25469	C	T	1	2021-08-12	United States
M_82_T	M	82	SRR15659556	26767	T	C	0,995046	2021-08-12	United States
ORF7a_82_A	ORF7a	82	SRR15659556	27638	T	C	0,999547	2021-08-12	United States
ORF7a_120_I	ORF7a	120	SRR15659556	27752	C	T	1	2021-08-12	United States
ORF7b_40_I	ORF7b	40	SRR15659556	27874	C	T	0,505834	2021-08-12	United States
ORF8_118_NA	ORF8	118	SRR15659556	28247	A	-GATTTC	0,994085	2021-08-12	United States
N_63_G	N	63	SRR15659556	28461	A	G	0,998399	2021-08-12	United States
N_203_M	N	203	SRR15659556	28881	G	T	0,999635	2021-08-12	United States
N_215_C	N	215	SRR15659556	28916	G	T	0,951759	2021-08-12	United States
N_377_Y	N	377	SRR15659556	29402	G	T	0,999068	2021-08-12	United States
ORF1ab_1631_T	ORF1ab	1631	SRR15659558	5156	G	A	0,864055	2021-08-12	United States
ORF1ab_1633_D	ORF1ab	1633	SRR15659558	5164	G	T	1	2021-08-12	United States
ORF1ab_1640_L	ORF1ab	1640	SRR15659558	5184	C	T	0,554451	2021-08-12	United States
ORF1ab_2355_S	ORF1ab	2355	SRR15659558	7328	G	T	0,374111	2021-08-12	United States
ORF1ab_3209_V	ORF1ab	3209	SRR15659558	9891	C	T	0,998813	2021-08-12	United States
ORF1ab_3338_F	ORF1ab	3338	SRR15659558	10277	C	T	0,999018	2021-08-12	United States
ORF1ab_3718_A	ORF1ab	3718	SRR15659558	11418	T	C	0,999169	2021-08-12	United States
ORF1ab_3750_I	ORF1ab	3750	SRR15659558	11514	C	T	0,997056	2021-08-12	United States
ORF1ab_314_L	ORF1ab	314	SRR15659558	14408	C	T	0,192887	2021-08-12	United States
ORF1ab_662_S	ORF1ab	662	SRR15659558	15451	G	A	0,452883	2021-08-12	United States
ORF1ab_1000_L	ORF1ab	1000	SRR15659558	16466	C	T	0,999818	2021-08-12	United States
S_19_R	S	19	SRR15659558	21618	C	G	0,585557	2021-08-12	United States
S_142_D	S	142	SRR15659558	21987	G	A	1	2021-08-12	United States
S_156_NA	S	156	SRR15659558	22028	G	-AGTTCA	0,994984	2021-08-12	United States
S_222_V	S	222	SRR15659558	22227	C	T	0,999343	2021-08-12	United States
S_289_I	S	289	SRR15659558	22427	G	A	0,998753	2021-08-12	United States
S_452_R	S	452	SRR15659558	22917	T	G	0,999123	2021-08-12	United States
S_478_K	S	478	SRR15659558	22995	C	A	0,479569	2021-08-12	United States
S_614_G	S	614	SRR15659558	23403	A	G	0,999597	2021-08-12	United States
S_681_R	S	681	SRR15659558	23604	C	G	0,999243	2021-08-12	United States
S_831_V	S	831	SRR15659558	24054	C	T	0,183455	2021-08-12	United States
S_950_N	S	950	SRR15659558	24410	G	A	0,999915	2021-08-12	United States
ORF3a_26_L	ORF3a	26	SRR15659558	25469	C	T	0,999774	2021-08-12	United States
M_82_T	M	82	SRR15659558	26767	T	C	0,992698	2021-08-12	United States
ORF7a_82_A	ORF7a	82	SRR15659558	27638	T	C	0,999403	2021-08-12	United States
ORF7a_120_I	ORF7a	120	SRR15659558	27752	C	T	0,999701	2021-08-12	United States
ORF8_118_NA	ORF8	118	SRR15659558	28247	A	-GATTTC	0,995771	2021-08-12	United States
N_18_V	N	18	SRR15659558	28326	G	T	0,999261	2021-08-12	United States
N_63_G	N	63	SRR15659558	28461	A	G	0,999764	2021-08-12	United States
N_203_M	N	203	SRR15659558	28881	G	T	0,999724	2021-08-12	United States
N_377_Y	N	377	SRR15659558	29402	G	T	0,999095	2021-08-12	United States
ORF1ab_1633_D	ORF1ab	1633	SRR15659560	5164	G	T	0,954606	2021-08-12	United States
ORF1ab_1640_L	ORF1ab	1640	SRR15659560	5184	C	T	0,465909	2021-08-12	United States
ORF1ab_2355_S	ORF1ab	2355	SRR15659560	7328	G	T	0,33623	2021-08-12	United States
ORF1ab_3209_V	ORF1ab	3209	SRR15659560	9891	C	T	0,991453	2021-08-12	United States
ORF1ab_3718_A	ORF1ab	3718	SRR15659560	11418	T	C	0,982546	2021-08-12	United States
ORF1ab_3750_I	ORF1ab	3750	SRR15659560	11514	C	T	0,955511	2021-08-12	United States
ORF1ab_314_L	ORF1ab	314	SRR15659560	14408	C	T	0,125408	2021-08-12	United States
ORF1ab_662_S	ORF1ab	662	SRR15659560	15451	G	A	0,307733	2021-08-12	United States
ORF1ab_1000_L	ORF1ab	1000	SRR15659560	16466	C	T	0,99941	2021-08-12	United States
S_19_R	S	19	SRR15659560	21618	C	G	0,610248	2021-08-12	United States
S_142_D	S	142	SRR15659560	21987	G	A	1	2021-08-12	United States
S_156_NA	S	156	SRR15659560	22028	G	-AGTTCA	0,998906	2021-08-12	United States
S_222_V	S	222	SRR15659560	22227	C	T	0,96283	2021-08-12	United States
S_289_I	S	289	SRR15659560	22427	G	A	0,98155	2021-08-12	United States
S_452_R	S	452	SRR15659560	22917	T	G	1	2021-08-12	United States
S_478_K	S	478	SRR15659560	22995	C	A	0,512593	2021-08-12	United States
S_614_G	S	614	SRR15659560	23403	A	G	0,999718	2021-08-12	United States
S_681_R	S	681	SRR15659560	23604	C	G	0,99881	2021-08-12	United States
S_950_N	S	950	SRR15659560	24410	G	A	0,999704	2021-08-12	United States
ORF3a_26_L	ORF3a	26	SRR15659560	25469	C	T	0,999758	2021-08-12	United States
ORF3a_93_Y	ORF3a	93	SRR15659560	25669	C	T	0,995489	2021-08-12	United States
M_82_T	M	82	SRR15659560	26767	T	C	0,991443	2021-08-12	United States
ORF7a_82_A	ORF7a	82	SRR15659560	27638	T	C	0,999695	2021-08-12	United States
ORF7a_120_I	ORF7a	120	SRR15659560	27752	C	T	0,999817	2021-08-12	United States
ORF8_118_NA	ORF8	118	SRR15659560	28247	A	-GATTTC	0,994899	2021-08-12	United States
N_18_V	N	18	SRR15659560	28326	G	T	0,995373	2021-08-12	United States
N_63_G	N	63	SRR15659560	28461	A	G	0,999662	2021-08-12	United States
N_101_I	N	101	SRR15659560	28576	G	A	0,05785	2021-08-12	United States
N_203_M	N	203	SRR15659560	28881	G	T	0,99953	2021-08-12	United States
N_377_Y	N	377	SRR15659560	29402	G	T	0,999466	2021-08-12	United States
ORF1ab_1127_Y	ORF1ab	1127	SRR15659563	3644	G	T	0,996262	2021-08-09	United States
ORF1ab_1306_S	ORF1ab	1306	SRR15659563	4181	G	T	0,998787	2021-08-09	United States
ORF1ab_2046_L	ORF1ab	2046	SRR15659563	6402	C	T	0,100511	2021-08-09	United States
ORF1ab_2287_S	ORF1ab	2287	SRR15659563	7124	C	T	0,999027	2021-08-09	United States
ORF1ab_2355_S	ORF1ab	2355	SRR15659563	7328	G	T	0,342288	2021-08-09	United States
ORF1ab_2930_L	ORF1ab	2930	SRR15659563	9053	G	T	0,998019	2021-08-09	United States
ORF1ab_3255_I	ORF1ab	3255	SRR15659563	10029	C	T	0,918614	2021-08-09	United States
ORF1ab_3419_Y	ORF1ab	3419	SRR15659563	10521	G	A	0,999225	2021-08-09	United States
ORF1ab_3606_F	ORF1ab	3606	SRR15659563	11083	G	T	0,182653	2021-08-09	United States
ORF1ab_3646_A	ORF1ab	3646	SRR15659563	11201	A	G	0,663504	2021-08-09	United States
ORF1ab_3731_V	ORF1ab	3731	SRR15659563	11456	A	G	0,998058	2021-08-09	United States
ORF1ab_314_L	ORF1ab	314	SRR15659563	14408	C	T	0,0584803	2021-08-09	United States
ORF1ab_662_S	ORF1ab	662	SRR15659563	15451	G	A	0,214986	2021-08-09	United States
ORF1ab_1000_L	ORF1ab	1000	SRR15659563	16466	C	T	0,999738	2021-08-09	United States
ORF1ab_1550_Y	ORF1ab	1550	SRR15659563	18115	C	T	0,996937	2021-08-09	United States
ORF1ab_1836_A	ORF1ab	1836	SRR15659563	18974	T	C	0,996115	2021-08-09	United States
ORF1ab_1918_V	ORF1ab	1918	SRR15659563	19220	C	T	0,998321	2021-08-09	United States
S_19_R	S	19	SRR15659563	21618	C	G	0,319657	2021-08-09	United States
S_142_D	S	142	SRR15659563	21987	G	A	1	2021-08-09	United States
S_156_NA	S	156	SRR15659563	22028	G	-AGTTCA	0,979275	2021-08-09	United States
S_452_R	S	452	SRR15659563	22917	T	G	0,99971	2021-08-09	United States
S_478_K	S	478	SRR15659563	22995	C	A	0,950593	2021-08-09	United States
S_613_H	S	613	SRR15659563	23401	G	T	0,368722	2021-08-09	United States
S_614_G	S	614	SRR15659563	23403	A	G	0,999374	2021-08-09	United States
S_681_R	S	681	SRR15659563	23604	C	G	0,999566	2021-08-09	United States
S_950_N	S	950	SRR15659563	24410	G	A	0,999868	2021-08-09	United States
ORF3a_26_L	ORF3a	26	SRR15659563	25469	C	T	0,999835	2021-08-09	United States
M_82_T	M	82	SRR15659563	26767	T	C	0,988512	2021-08-09	United States
ORF7a_82_A	ORF7a	82	SRR15659563	27638	T	C	1	2021-08-09	United States
ORF7a_120_I	ORF7a	120	SRR15659563	27752	C	T	1	2021-08-09	United States
ORF7b_40_I	ORF7b	40	SRR15659563	27874	C	T	0,67861	2021-08-09	United States
ORF8_118_NA	ORF8	118	SRR15659563	28247	A	-GATTTC	0,996305	2021-08-09	United States
N_63_G	N	63	SRR15659563	28461	A	G	0,998165	2021-08-09	United States
N_203_M	N	203	SRR15659563	28881	G	T	0,99954	2021-08-09	United States
N_215_C	N	215	SRR15659563	28916	G	T	0,999092	2021-08-09	United States
N_377_Y	N	377	SRR15659563	29402	G	T	0,999471	2021-08-09	United States
ORF1ab_1076_S	ORF1ab	1076	SRR15659565	3492	A	G	0,992466	2021-08-12	United States
ORF1ab_1306_S	ORF1ab	1306	SRR15659565	4181	G	T	0,997752	2021-08-12	United States
ORF1ab_2046_L	ORF1ab	2046	SRR15659565	6402	C	T	0,502938	2021-08-12	United States
ORF1ab_2287_S	ORF1ab	2287	SRR15659565	7124	C	T	0,999035	2021-08-12	United States
ORF1ab_2355_S	ORF1ab	2355	SRR15659565	7328	G	T	0,45814	2021-08-12	United States
ORF1ab_2930_L	ORF1ab	2930	SRR15659565	9053	G	T	0,996606	2021-08-12	United States
ORF1ab_3255_I	ORF1ab	3255	SRR15659565	10029	C	T	0,815961	2021-08-12	United States
ORF1ab_3646_A	ORF1ab	3646	SRR15659565	11201	A	G	0,819571	2021-08-12	United States
ORF1ab_314_L	ORF1ab	314	SRR15659565	14408	C	T	0,0748437	2021-08-12	United States
ORF1ab_662_S	ORF1ab	662	SRR15659565	15451	G	A	0,296119	2021-08-12	United States
ORF1ab_1000_L	ORF1ab	1000	SRR15659565	16466	C	T	0,999299	2021-08-12	United States
ORF1ab_1257_V	ORF1ab	1257	SRR15659565	17236	A	G	0,996036	2021-08-12	United States
ORF1ab_1918_V	ORF1ab	1918	SRR15659565	19220	C	T	0,998866	2021-08-12	United States
S_19_R	S	19	SRR15659565	21618	C	G	0,43858	2021-08-12	United States
S_142_D	S	142	SRR15659565	21987	G	A	1	2021-08-12	United States
S_156_NA	S	156	SRR15659565	22028	G	-AGTTCA	1	2021-08-12	United States
S_452_R	S	452	SRR15659565	22917	T	G	1	2021-08-12	United States
S_478_K	S	478	SRR15659565	22995	C	A	0,78744	2021-08-12	United States
S_614_G	S	614	SRR15659565	23403	A	G	0,999421	2021-08-12	United States
S_681_R	S	681	SRR15659565	23604	C	G	0,998749	2021-08-12	United States
S_950_N	S	950	SRR15659565	24410	G	A	1	2021-08-12	United States
ORF3a_26_L	ORF3a	26	SRR15659565	25469	C	T	0,999694	2021-08-12	United States
ORF3a_104_S	ORF3a	104	SRR15659565	25702	C	T	0,994757	2021-08-12	United States
M_30_I	M	30	SRR15659565	26611	C	T	0,978118	2021-08-12	United States
M_82_T	M	82	SRR15659565	26767	T	C	0,987552	2021-08-12	United States
ORF7a_82_A	ORF7a	82	SRR15659565	27638	T	C	1	2021-08-12	United States
ORF7a_120_I	ORF7a	120	SRR15659565	27752	C	T	1	2021-08-12	United States
ORF7b_40_I	ORF7b	40	SRR15659565	27874	C	T	0,751084	2021-08-12	United States
ORF8_118_NA	ORF8	118	SRR15659565	28247	A	-GATTTC	0,994271	2021-08-12	United States
N_63_G	N	63	SRR15659565	28461	A	G	0,995506	2021-08-12	United States
N_203_M	N	203	SRR15659565	28881	G	T	1	2021-08-12	United States
N_208_S	N	208	SRR15659565	28895	G	T	0,995704	2021-08-12	United States
N_215_C	N	215	SRR15659565	28916	G	T	1	2021-08-12	United States
N_377_Y	N	377	SRR15659565	29402	G	T	0,999532	2021-08-12	United States
ORF1ab_1306_S	ORF1ab	1306	SRR15659567	4181	G	T	0,999457	2021-08-09	United States
ORF1ab_2046_L	ORF1ab	2046	SRR15659567	6402	C	T	0,260286	2021-08-09	United States
ORF1ab_2153_I	ORF1ab	2153	SRR15659567	6723	C	T	0,998731	2021-08-09	United States
ORF1ab_2287_S	ORF1ab	2287	SRR15659567	7124	C	T	1	2021-08-09	United States
ORF1ab_2355_S	ORF1ab	2355	SRR15659567	7328	G	T	0,284722	2021-08-09	United States
ORF1ab_2930_L	ORF1ab	2930	SRR15659567	9053	G	T	0,999216	2021-08-09	United States
ORF1ab_3255_I	ORF1ab	3255	SRR15659567	10029	C	T	0,915528	2021-08-09	United States
ORF1ab_3392_V	ORF1ab	3392	SRR15659567	10440	C	T	0,998276	2021-08-09	United States
ORF1ab_3646_A	ORF1ab	3646	SRR15659567	11201	A	G	0,589136	2021-08-09	United States
ORF1ab_314_L	ORF1ab	314	SRR15659567	14408	C	T	0,0503399	2021-08-09	United States
ORF1ab_662_S	ORF1ab	662	SRR15659567	15451	G	A	0,204992	2021-08-09	United States
ORF1ab_1000_L	ORF1ab	1000	SRR15659567	16466	C	T	1	2021-08-09	United States
ORF1ab_1918_V	ORF1ab	1918	SRR15659567	19220	C	T	0,999216	2021-08-09	United States
ORF1ab_2095_G	ORF1ab	2095	SRR15659567	19751	A	G	0,998877	2021-08-09	United States
ORF1ab_2635_H	ORF1ab	2635	SRR15659567	21372	G	T	0,997525	2021-08-09	United States
S_19_R	S	19	SRR15659567	21618	C	G	0,335266	2021-08-09	United States
S_452_R	S	452	SRR15659567	22917	T	G	0,99877	2021-08-09	United States
S_478_K	S	478	SRR15659567	22995	C	A	0,90991	2021-08-09	United States
S_614_G	S	614	SRR15659567	23403	A	G	1	2021-08-09	United States
S_681_R	S	681	SRR15659567	23604	C	G	0,999688	2021-08-09	United States
S_950_N	S	950	SRR15659567	24410	G	A	0,999726	2021-08-09	United States
ORF3a_26_L	ORF3a	26	SRR15659567	25469	C	T	1	2021-08-09	United States
ORF3a_272_G	ORF3a	272	SRR15659567	26206	A	G	0,0967473	2021-08-09	United States
M_82_T	M	82	SRR15659567	26767	T	C	0,989937	2021-08-09	United States
ORF7a_71_I	ORF7a	71	SRR15659567	27604	G	A	0,994799	2021-08-09	United States
ORF7a_82_A	ORF7a	82	SRR15659567	27638	T	C	1	2021-08-09	United States
ORF7a_120_I	ORF7a	120	SRR15659567	27752	C	T	1	2021-08-09	United States
ORF7b_40_I	ORF7b	40	SRR15659567	27874	C	T	0,574163	2021-08-09	United States
ORF8_118_NA	ORF8	118	SRR15659567	28247	A	-GATTTC	0,996747	2021-08-09	United States
N_63_G	N	63	SRR15659567	28461	A	G	0,99843	2021-08-09	United States
N_203_M	N	203	SRR15659567	28881	G	T	1	2021-08-09	United States
N_215_C	N	215	SRR15659567	28916	G	T	0,998117	2021-08-09	United States
N_377_Y	N	377	SRR15659567	29402	G	T	0,998313	2021-08-09	United States
ORF1ab_260_T	ORF1ab	260	SRR15659571	1043	G	A	0,95232	2021-08-11	United States
ORF1ab_1306_S	ORF1ab	1306	SRR15659571	4181	G	T	0,998143	2021-08-11	United States
ORF1ab_2046_L	ORF1ab	2046	SRR15659571	6402	C	T	0,0784627	2021-08-11	United States
ORF1ab_2287_S	ORF1ab	2287	SRR15659571	7124	C	T	1	2021-08-11	United States
ORF1ab_2355_S	ORF1ab	2355	SRR15659571	7328	G	T	0,375712	2021-08-11	United States
ORF1ab_2930_L	ORF1ab	2930	SRR15659571	9053	G	T	0,99653	2021-08-11	United States
ORF1ab_3255_I	ORF1ab	3255	SRR15659571	10029	C	T	0,949616	2021-08-11	United States
ORF1ab_3603_NA	ORF1ab	3603	SRR15659571	11074	C	+T	0,0883459	2021-08-11	United States
ORF1ab_3606_NA	ORF1ab	3606	SRR15659571	11082	T	-G	0,118868	2021-08-11	United States
ORF1ab_3606_F	ORF1ab	3606	SRR15659571	11083	G	T	0,969582	2021-08-11	United States
ORF1ab_3646_A	ORF1ab	3646	SRR15659571	11201	A	G	0,533026	2021-08-11	United States
ORF1ab_314_L	ORF1ab	314	SRR15659571	14408	C	T	0,0878469	2021-08-11	United States
ORF1ab_662_S	ORF1ab	662	SRR15659571	15451	G	A	0,226346	2021-08-11	United States
ORF1ab_1000_L	ORF1ab	1000	SRR15659571	16466	C	T	0,999609	2021-08-11	United States
ORF1ab_1918_V	ORF1ab	1918	SRR15659571	19220	C	T	0,996608	2021-08-11	United States
ORF1ab_2313_L	ORF1ab	2313	SRR15659571	20405	C	T	0,946636	2021-08-11	United States
ORF1ab_2635_H	ORF1ab	2635	SRR15659571	21372	G	T	0,932632	2021-08-11	United States
S_19_R	S	19	SRR15659571	21618	C	G	0,369659	2021-08-11	United States
S_452_R	S	452	SRR15659571	22917	T	G	1	2021-08-11	United States
S_478_K	S	478	SRR15659571	22995	C	A	0,961137	2021-08-11	United States
S_614_G	S	614	SRR15659571	23403	A	G	1	2021-08-11	United States
S_681_R	S	681	SRR15659571	23604	C	G	0,999822	2021-08-11	United States
S_950_N	S	950	SRR15659571	24410	G	A	1	2021-08-11	United States
ORF3a_26_L	ORF3a	26	SRR15659571	25469	C	T	1	2021-08-11	United States
M_82_T	M	82	SRR15659571	26767	T	C	0,990525	2021-08-11	United States
ORF7a_24_F	ORF7a	24	SRR15659571	27463	G	T	0,831878	2021-08-11	United States
ORF7a_71_I	ORF7a	71	SRR15659571	27604	G	A	0,927108	2021-08-11	United States
ORF7a_82_A	ORF7a	82	SRR15659571	27638	T	C	1	2021-08-11	United States
ORF7a_120_I	ORF7a	120	SRR15659571	27752	C	T	1	2021-08-11	United States
ORF7b_40_I	ORF7b	40	SRR15659571	27874	C	T	0,180296	2021-08-11	United States
ORF8_65_S	ORF8	65	SRR15659571	28086	G	T	0,969514	2021-08-11	United States
ORF8_118_NA	ORF8	118	SRR15659571	28247	A	-GATTTC	0,998536	2021-08-11	United States
N_63_G	N	63	SRR15659571	28461	A	G	1	2021-08-11	United States
N_203_M	N	203	SRR15659571	28881	G	T	1	2021-08-11	United States
N_215_C	N	215	SRR15659571	28916	G	T	0,999522	2021-08-11	United States
N_377_Y	N	377	SRR15659571	29402	G	T	1	2021-08-11	United States
ORF1ab_197_S	ORF1ab	197	SRR15659573	854	C	T	0,974972	2021-08-12	United States
ORF1ab_730_F	ORF1ab	730	SRR15659573	2453	C	T	0,404753	2021-08-12	United States
ORF1ab_1306_S	ORF1ab	1306	SRR15659573	4181	G	T	0,997754	2021-08-12	United States
ORF1ab_2046_L	ORF1ab	2046	SRR15659573	6402	C	T	0,49065	2021-08-12	United States
ORF1ab_2287_S	ORF1ab	2287	SRR15659573	7124	C	T	0,999053	2021-08-12	United States
ORF1ab_2355_S	ORF1ab	2355	SRR15659573	7328	G	T	0,388372	2021-08-12	United States
ORF1ab_2930_L	ORF1ab	2930	SRR15659573	9053	G	T	0,993607	2021-08-12	United States
ORF1ab_3255_I	ORF1ab	3255	SRR15659573	10029	C	T	0,723428	2021-08-12	United States
ORF1ab_3646_A	ORF1ab	3646	SRR15659573	11201	A	G	0,91618	2021-08-12	United States
ORF1ab_314_L	ORF1ab	314	SRR15659573	14408	C	T	0,146256	2021-08-12	United States
ORF1ab_662_S	ORF1ab	662	SRR15659573	15451	G	A	0,342769	2021-08-12	United States
ORF1ab_1000_L	ORF1ab	1000	SRR15659573	16466	C	T	0,999502	2021-08-12	United States
ORF1ab_1257_V	ORF1ab	1257	SRR15659573	17236	A	G	0,999005	2021-08-12	United States
ORF1ab_1918_V	ORF1ab	1918	SRR15659573	19220	C	T	0,998817	2021-08-12	United States
S_19_R	S	19	SRR15659573	21618	C	G	0,492677	2021-08-12	United States
S_142_D	S	142	SRR15659573	21987	G	A	0,998544	2021-08-12	United States
S_156_NA	S	156	SRR15659573	22028	G	-AGTTCA	0,998547	2021-08-12	United States
S_452_R	S	452	SRR15659573	22917	T	G	0,998186	2021-08-12	United States
S_478_K	S	478	SRR15659573	22995	C	A	0,548342	2021-08-12	United States
S_614_G	S	614	SRR15659573	23403	A	G	0,999693	2021-08-12	United States
S_681_R	S	681	SRR15659573	23604	C	G	0,999416	2021-08-12	United States
S_950_N	S	950	SRR15659573	24410	G	A	0,999839	2021-08-12	United States
ORF3a_26_L	ORF3a	26	SRR15659573	25469	C	T	0,999923	2021-08-12	United States
ORF3a_93_R	ORF3a	93	SRR15659573	25670	A	G	0,830769	2021-08-12	United States
ORF3a_104_S	ORF3a	104	SRR15659573	25702	C	T	0,996376	2021-08-12	United States
ORF3a_104_L	ORF3a	104	SRR15659573	25703	C	T	0,997261	2021-08-12	United States
M_82_T	M	82	SRR15659573	26767	T	C	0,992724	2021-08-12	United States
ORF7a_82_A	ORF7a	82	SRR15659573	27638	T	C	0,9985	2021-08-12	United States
ORF7a_120_I	ORF7a	120	SRR15659573	27752	C	T	0,999794	2021-08-12	United States
ORF7b_40_I	ORF7b	40	SRR15659573	27874	C	T	0,905409	2021-08-12	United States
ORF8_118_NA	ORF8	118	SRR15659573	28247	A	-GATTTC	0,995171	2021-08-12	United States
N_63_G	N	63	SRR15659573	28461	A	G	0,999779	2021-08-12	United States
N_203_M	N	203	SRR15659573	28881	G	T	0,999781	2021-08-12	United States
N_208_S	N	208	SRR15659573	28895	G	T	0,997987	2021-08-12	United States
N_215_C	N	215	SRR15659573	28916	G	T	0,997993	2021-08-12	United States
N_377_Y	N	377	SRR15659573	29402	G	T	0,999539	2021-08-12	United States
ORF1ab_1228_G	ORF1ab	1228	SRR15659576	3948	A	G	0,998062	2021-08-11	United States
ORF1ab_1306_S	ORF1ab	1306	SRR15659576	4181	G	T	0,999678	2021-08-11	United States
ORF1ab_2046_L	ORF1ab	2046	SRR15659576	6402	C	T	0,679785	2021-08-11	United States
ORF1ab_2287_S	ORF1ab	2287	SRR15659576	7124	C	T	0,999778	2021-08-11	United States
ORF1ab_2355_S	ORF1ab	2355	SRR15659576	7328	G	T	0,27749	2021-08-11	United States
ORF1ab_2930_L	ORF1ab	2930	SRR15659576	9053	G	T	0,999233	2021-08-11	United States
ORF1ab_3255_I	ORF1ab	3255	SRR15659576	10029	C	T	0,716567	2021-08-11	United States
ORF1ab_3646_A	ORF1ab	3646	SRR15659576	11201	A	G	0,928899	2021-08-11	United States
ORF1ab_3766_F	ORF1ab	3766	SRR15659576	11562	G	T	0,645631	2021-08-11	United States
ORF1ab_314_L	ORF1ab	314	SRR15659576	14408	C	T	0,145788	2021-08-11	United States
ORF1ab_662_S	ORF1ab	662	SRR15659576	15451	G	A	0,370097	2021-08-11	United States
ORF1ab_1000_L	ORF1ab	1000	SRR15659576	16466	C	T	0,999641	2021-08-11	United States
ORF1ab_1918_V	ORF1ab	1918	SRR15659576	19220	C	T	0,999655	2021-08-11	United States
S_19_R	S	19	SRR15659576	21618	C	G	0,535751	2021-08-11	United States
S_142_D	S	142	SRR15659576	21987	G	A	1	2021-08-11	United States
S_156_NA	S	156	SRR15659576	22028	G	-AGTTCA	0,99748	2021-08-11	United States
S_452_R	S	452	SRR15659576	22917	T	G	0,999636	2021-08-11	United States
S_478_K	S	478	SRR15659576	22995	C	A	0,695986	2021-08-11	United States
S_614_G	S	614	SRR15659576	23403	A	G	0,999696	2021-08-11	United States
S_681_R	S	681	SRR15659576	23604	C	G	0,999605	2021-08-11	United States
S_950_N	S	950	SRR15659576	24410	G	A	0,999825	2021-08-11	United States
ORF3a_26_L	ORF3a	26	SRR15659576	25469	C	T	0,999829	2021-08-11	United States
ORF3a_101_I	ORF3a	101	SRR15659576	25693	C	A	0,99639	2021-08-11	United States
ORF3a_239_Q	ORF3a	239	SRR15659576	26107	G	C	0,594305	2021-08-11	United States
M_82_T	M	82	SRR15659576	26767	T	C	0,991775	2021-08-11	United States
ORF7a_82_A	ORF7a	82	SRR15659576	27638	T	C	1	2021-08-11	United States
ORF7a_120_I	ORF7a	120	SRR15659576	27752	C	T	0,999348	2021-08-11	United States
ORF7b_40_I	ORF7b	40	SRR15659576	27874	C	T	0,928154	2021-08-11	United States
ORF8_118_NA	ORF8	118	SRR15659576	28247	A	-GATTTC	0,995296	2021-08-11	United States
N_63_G	N	63	SRR15659576	28461	A	G	0,999737	2021-08-11	United States
N_101_I	N	101	SRR15659576	28576	G	A	0,128773	2021-08-11	United States
N_203_M	N	203	SRR15659576	28881	G	T	0,999665	2021-08-11	United States
N_215_C	N	215	SRR15659576	28916	G	T	0,999218	2021-08-11	United States
N_377_Y	N	377	SRR15659576	29402	G	T	0,999569	2021-08-11	United States
ORF1ab_1633_D	ORF1ab	1633	SRR15659577	5164	G	T	0,999365	2021-08-11	United States
ORF1ab_1640_L	ORF1ab	1640	SRR15659577	5184	C	T	0,694544	2021-08-11	United States
ORF1ab_1649_V	ORF1ab	1649	SRR15659577	5211	C	T	0,916547	2021-08-11	United States
ORF1ab_2355_S	ORF1ab	2355	SRR15659577	7328	G	T	0,204116	2021-08-11	United States
ORF1ab_3209_V	ORF1ab	3209	SRR15659577	9891	C	T	0,998225	2021-08-11	United States
ORF1ab_3718_A	ORF1ab	3718	SRR15659577	11418	T	C	0,997348	2021-08-11	United States
ORF1ab_3750_I	ORF1ab	3750	SRR15659577	11514	C	T	0,996802	2021-08-11	United States
ORF1ab_314_L	ORF1ab	314	SRR15659577	14408	C	T	0,220444	2021-08-11	United States
ORF1ab_662_S	ORF1ab	662	SRR15659577	15451	G	A	0,477399	2021-08-11	United States
ORF1ab_1000_L	ORF1ab	1000	SRR15659577	16466	C	T	0,999837	2021-08-11	United States
S_19_R	S	19	SRR15659577	21618	C	G	0,607376	2021-08-11	United States
S_142_D	S	142	SRR15659577	21987	G	A	0,99947	2021-08-11	United States
S_156_NA	S	156	SRR15659577	22028	G	-AGTTCA	0,997336	2021-08-11	United States
S_222_V	S	222	SRR15659577	22227	C	T	0,996892	2021-08-11	United States
S_289_I	S	289	SRR15659577	22427	G	A	0,997546	2021-08-11	United States
S_452_R	S	452	SRR15659577	22917	T	G	0,999657	2021-08-11	United States
S_478_K	S	478	SRR15659577	22995	C	A	0,575223	2021-08-11	United States
S_614_G	S	614	SRR15659577	23403	A	G	0,99972	2021-08-11	United States
S_681_R	S	681	SRR15659577	23604	C	G	1	2021-08-11	United States
S_950_N	S	950	SRR15659577	24410	G	A	0,999799	2021-08-11	United States
ORF3a_26_L	ORF3a	26	SRR15659577	25469	C	T	0,999627	2021-08-11	United States
ORF3a_93_Y	ORF3a	93	SRR15659577	25669	C	T	0,994638	2021-08-11	United States
M_82_T	M	82	SRR15659577	26767	T	C	0,992652	2021-08-11	United States
ORF7a_82_A	ORF7a	82	SRR15659577	27638	T	C	0,999337	2021-08-11	United States
ORF7a_120_I	ORF7a	120	SRR15659577	27752	C	T	0,999904	2021-08-11	United States
ORF8_118_NA	ORF8	118	SRR15659577	28247	A	-GATTTC	0,99517	2021-08-11	United States
N_18_V	N	18	SRR15659577	28326	G	T	0,997206	2021-08-11	United States
N_63_G	N	63	SRR15659577	28461	A	G	0,99984	2021-08-11	United States
N_101_I	N	101	SRR15659577	28576	G	A	0,06121	2021-08-11	United States
N_203_M	N	203	SRR15659577	28881	G	T	0,999707	2021-08-11	United States
N_377_Y	N	377	SRR15659577	29402	G	T	1	2021-08-11	United States
ORF1ab_944_L	ORF1ab	944	SRR15659578	3096	C	T	0,997748	2021-08-11	United States
ORF1ab_1306_S	ORF1ab	1306	SRR15659578	4181	G	T	0,999034	2021-08-11	United States
ORF1ab_1599_S	ORF1ab	1599	SRR15659578	5061	T	C	0,08981	2021-08-11	United States
ORF1ab_2046_L	ORF1ab	2046	SRR15659578	6402	C	T	0,638726	2021-08-11	United States
ORF1ab_2125_Y	ORF1ab	2125	SRR15659578	6638	C	T	0,989298	2021-08-11	United States
ORF1ab_2287_S	ORF1ab	2287	SRR15659578	7124	C	T	0,998787	2021-08-11	United States
ORF1ab_2355_S	ORF1ab	2355	SRR15659578	7328	G	T	0,182906	2021-08-11	United States
ORF1ab_2554_V	ORF1ab	2554	SRR15659578	7926	C	T	0,997112	2021-08-11	United States
ORF1ab_2930_L	ORF1ab	2930	SRR15659578	9053	G	T	0,997846	2021-08-11	United States
ORF1ab_3255_I	ORF1ab	3255	SRR15659578	10029	C	T	0,731098	2021-08-11	United States
ORF1ab_3646_A	ORF1ab	3646	SRR15659578	11201	A	G	0,940562	2021-08-11	United States
ORF1ab_183_V	ORF1ab	183	SRR15659578	14014	T	G	0,99839	2021-08-11	United States
ORF1ab_314_L	ORF1ab	314	SRR15659578	14408	C	T	0,191152	2021-08-11	United States
ORF1ab_662_S	ORF1ab	662	SRR15659578	15451	G	A	0,377757	2021-08-11	United States
ORF1ab_1000_L	ORF1ab	1000	SRR15659578	16466	C	T	0,999652	2021-08-11	United States
ORF1ab_1087_Y	ORF1ab	1087	SRR15659578	16726	C	T	0,997767	2021-08-11	United States
ORF1ab_1918_V	ORF1ab	1918	SRR15659578	19220	C	T	0,9989	2021-08-11	United States
S_19_R	S	19	SRR15659578	21618	C	G	0,560376	2021-08-11	United States
S_142_D	S	142	SRR15659578	21987	G	A	1	2021-08-11	United States
S_156_NA	S	156	SRR15659578	22028	G	-AGTTCA	0,997845	2021-08-11	United States
S_452_R	S	452	SRR15659578	22917	T	G	1	2021-08-11	United States
S_478_K	S	478	SRR15659578	22995	C	A	0,642467	2021-08-11	United States
S_614_G	S	614	SRR15659578	23403	A	G	0,999938	2021-08-11	United States
S_681_R	S	681	SRR15659578	23604	C	G	0,999524	2021-08-11	United States
S_950_N	S	950	SRR15659578	24410	G	A	0,999646	2021-08-11	United States
ORF3a_26_L	ORF3a	26	SRR15659578	25469	C	T	0,999787	2021-08-11	United States
E_62_F	E	62	SRR15659578	26428	G	T	0,433081	2021-08-11	United States
M_82_T	M	82	SRR15659578	26767	T	C	0,992651	2021-08-11	United States
ORF7a_82_A	ORF7a	82	SRR15659578	27638	T	C	1	2021-08-11	United States
ORF7a_120_I	ORF7a	120	SRR15659578	27752	C	T	0,999884	2021-08-11	United States
ORF7b_40_I	ORF7b	40	SRR15659578	27874	C	T	0,903658	2021-08-11	United States
ORF8_60_F	ORF8	60	SRR15659578	28073	G	T	0,6	2021-08-11	United States
ORF8_118_NA	ORF8	118	SRR15659578	28247	A	-GATTTC	0,99101	2021-08-11	United States
N_63_G	N	63	SRR15659578	28461	A	G	0,999329	2021-08-11	United States
N_101_I	N	101	SRR15659578	28576	G	A	0,0586081	2021-08-11	United States
N_203_M	N	203	SRR15659578	28881	G	T	0,999787	2021-08-11	United States
N_215_C	N	215	SRR15659578	28916	G	T	0,998848	2021-08-11	United States
N_377_Y	N	377	SRR15659578	29402	G	T	0,999556	2021-08-11	United States
ORF1ab_1633_D	ORF1ab	1633	SRR15659582	5164	G	T	0,998563	2021-08-11	United States
ORF1ab_1640_L	ORF1ab	1640	SRR15659582	5184	C	T	0,862374	2021-08-11	United States
ORF1ab_2355_S	ORF1ab	2355	SRR15659582	7328	G	T	0,202262	2021-08-11	United States
ORF1ab_3209_V	ORF1ab	3209	SRR15659582	9891	C	T	0,998972	2021-08-11	United States
ORF1ab_3338_F	ORF1ab	3338	SRR15659582	10277	C	T	0,998586	2021-08-11	United States
ORF1ab_3718_A	ORF1ab	3718	SRR15659582	11418	T	C	0,99818	2021-08-11	United States
ORF1ab_3750_I	ORF1ab	3750	SRR15659582	11514	C	T	0,997065	2021-08-11	United States
ORF1ab_314_L	ORF1ab	314	SRR15659582	14408	C	T	0,130474	2021-08-11	United States
ORF1ab_662_S	ORF1ab	662	SRR15659582	15451	G	A	0,388551	2021-08-11	United States
ORF1ab_1000_L	ORF1ab	1000	SRR15659582	16466	C	T	0,999682	2021-08-11	United States
S_19_R	S	19	SRR15659582	21618	C	G	0,489208	2021-08-11	United States
S_142_D	S	142	SRR15659582	21987	G	A	1	2021-08-11	United States
S_156_NA	S	156	SRR15659582	22028	G	-AGTTCA	1	2021-08-11	United States
S_222_V	S	222	SRR15659582	22227	C	T	0,996579	2021-08-11	United States
S_289_I	S	289	SRR15659582	22427	G	A	0,99894	2021-08-11	United States
S_452_R	S	452	SRR15659582	22917	T	G	1	2021-08-11	United States
S_478_K	S	478	SRR15659582	22995	C	A	0,779302	2021-08-11	United States
S_614_G	S	614	SRR15659582	23403	A	G	0,999836	2021-08-11	United States
S_681_R	S	681	SRR15659582	23604	C	G	0,999283	2021-08-11	United States
S_950_N	S	950	SRR15659582	24410	G	A	0,999926	2021-08-11	United States
ORF3a_26_L	ORF3a	26	SRR15659582	25469	C	T	0,9997	2021-08-11	United States
M_82_T	M	82	SRR15659582	26767	T	C	0,990126	2021-08-11	United States
ORF7a_82_A	ORF7a	82	SRR15659582	27638	T	C	1	2021-08-11	United States
ORF7a_120_I	ORF7a	120	SRR15659582	27752	C	T	1	2021-08-11	United States
ORF8_118_NA	ORF8	118	SRR15659582	28247	A	-GATTTC	0,996287	2021-08-11	United States
N_18_V	N	18	SRR15659582	28326	G	T	0,997921	2021-08-11	United States
N_63_G	N	63	SRR15659582	28461	A	G	1	2021-08-11	United States
N_101_I	N	101	SRR15659582	28576	G	A	0,0566512	2021-08-11	United States
N_203_M	N	203	SRR15659582	28881	G	T	0,999694	2021-08-11	United States
N_377_Y	N	377	SRR15659582	29402	G	T	0,999862	2021-08-11	United States
ORF1ab_309_L	ORF1ab	309	SRR15659583	1191	C	T	0,937606	2021-08-11	United States
ORF1ab_378_I	ORF1ab	378	SRR15659583	1397	G	A	0,0552352	2021-08-11	United States
ORF1ab_538_A	ORF1ab	538	SRR15659583	1877	T	G	0,997634	2021-08-11	United States
ORF1ab_1640_L	ORF1ab	1640	SRR15659583	5184	C	T	0,648331	2021-08-11	United States
ORF1ab_2068_I	ORF1ab	2068	SRR15659583	6468	C	T	0,998629	2021-08-11	United States
ORF1ab_2355_S	ORF1ab	2355	SRR15659583	7328	G	T	0,156268	2021-08-11	United States
ORF1ab_3209_V	ORF1ab	3209	SRR15659583	9891	C	T	0,99887	2021-08-11	United States
ORF1ab_3454_V	ORF1ab	3454	SRR15659583	10626	C	T	0,998019	2021-08-11	United States
ORF1ab_3718_A	ORF1ab	3718	SRR15659583	11418	T	C	0,998831	2021-08-11	United States
ORF1ab_53_G	ORF1ab	53	SRR15659583	13625	A	G	0,997865	2021-08-11	United States
ORF1ab_314_L	ORF1ab	314	SRR15659583	14408	C	T	0,19592	2021-08-11	United States
ORF1ab_662_S	ORF1ab	662	SRR15659583	15451	G	A	0,458755	2021-08-11	United States
ORF1ab_1000_L	ORF1ab	1000	SRR15659583	16466	C	T	0,99964	2021-08-11	United States
ORF1ab_1570_L	ORF1ab	1570	SRR15659583	18176	C	T	0,997615	2021-08-11	United States
ORF1ab_1774_I	ORF1ab	1774	SRR15659583	18788	C	T	0,99814	2021-08-11	United States
ORF1ab_1898_F	ORF1ab	1898	SRR15659583	19160	C	T	0,99795	2021-08-11	United States
ORF1ab_2417_I	ORF1ab	2417	SRR15659583	20718	G	T	0,998501	2021-08-11	United States
S_19_R	S	19	SRR15659583	21618	C	G	0,58218	2021-08-11	United States
S_142_D	S	142	SRR15659583	21987	G	A	0,999452	2021-08-11	United States
S_156_NA	S	156	SRR15659583	22028	G	-AGTTCA	0,996166	2021-08-11	United States
S_452_R	S	452	SRR15659583	22917	T	G	0,999698	2021-08-11	United States
S_478_K	S	478	SRR15659583	22995	C	A	0,617532	2021-08-11	United States
S_614_G	S	614	SRR15659583	23403	A	G	0,999715	2021-08-11	United States
S_681_R	S	681	SRR15659583	23604	C	G	0,999725	2021-08-11	United States
S_950_N	S	950	SRR15659583	24410	G	A	0,99976	2021-08-11	United States
ORF3a_26_L	ORF3a	26	SRR15659583	25469	C	T	0,999615	2021-08-11	United States
M_82_T	M	82	SRR15659583	26767	T	C	0,993792	2021-08-11	United States
ORF7a_82_A	ORF7a	82	SRR15659583	27638	T	C	0,999688	2021-08-11	United States
ORF7a_116_F	ORF7a	116	SRR15659583	27739	C	T	0,997108	2021-08-11	United States
ORF7a_120_I	ORF7a	120	SRR15659583	27752	C	T	0,999712	2021-08-11	United States
ORF8_118_NA	ORF8	118	SRR15659583	28247	A	-GATTTC	0,995565	2021-08-11	United States
N_63_G	N	63	SRR15659583	28461	A	G	1	2021-08-11	United States
N_101_I	N	101	SRR15659583	28576	G	A	0,0822252	2021-08-11	United States
N_203_M	N	203	SRR15659583	28881	G	T	0,999773	2021-08-11	United States
N_377_Y	N	377	SRR15659583	29402	G	T	0,999643	2021-08-11	United States
ORF1ab_1640_L	ORF1ab	1640	SRR15659584	5184	C	T	0,794872	2021-08-11	United States
ORF1ab_2355_S	ORF1ab	2355	SRR15659584	7328	G	T	0,170502	2021-08-11	United States
ORF1ab_3209_V	ORF1ab	3209	SRR15659584	9891	C	T	0,999652	2021-08-11	United States
ORF1ab_3603_NA	ORF1ab	3603	SRR15659584	11074	C	+T	0,0847746	2021-08-11	United States
ORF1ab_3606_NA	ORF1ab	3606	SRR15659584	11082	T	-G	0,117496	2021-08-11	United States
ORF1ab_3606_F	ORF1ab	3606	SRR15659584	11083	G	T	0,993599	2021-08-11	United States
ORF1ab_3666_C	ORF1ab	3666	SRR15659584	11263	G	T	0,998175	2021-08-11	United States
ORF1ab_3718_A	ORF1ab	3718	SRR15659584	11418	T	C	0,998106	2021-08-11	United States
ORF1ab_3750_I	ORF1ab	3750	SRR15659584	11514	C	T	0,997903	2021-08-11	United States
ORF1ab_314_L	ORF1ab	314	SRR15659584	14408	C	T	0,233239	2021-08-11	United States
ORF1ab_412_Y	ORF1ab	412	SRR15659584	14701	G	T	0,775485	2021-08-11	United States
ORF1ab_662_S	ORF1ab	662	SRR15659584	15451	G	A	0,409799	2021-08-11	United States
ORF1ab_1000_L	ORF1ab	1000	SRR15659584	16466	C	T	0,999867	2021-08-11	United States
S_19_R	S	19	SRR15659584	21618	C	G	0,961518	2021-08-11	United States
S_142_D	S	142	SRR15659584	21987	G	A	1	2021-08-11	United States
S_156_NA	S	156	SRR15659584	22028	G	-AGTTCA	1	2021-08-11	United States
S_222_V	S	222	SRR15659584	22227	C	T	1	2021-08-11	United States
S_452_R	S	452	SRR15659584	22917	T	G	1	2021-08-11	United States
S_478_K	S	478	SRR15659584	22995	C	A	0,769231	2021-08-11	United States
S_614_G	S	614	SRR15659584	23403	A	G	1	2021-08-11	United States
S_681_R	S	681	SRR15659584	23604	C	G	1	2021-08-11	United States
S_950_N	S	950	SRR15659584	24410	G	A	0,999911	2021-08-11	United States
ORF3a_26_L	ORF3a	26	SRR15659584	25469	C	T	0,999855	2021-08-11	United States
ORF3a_224_C	ORF3a	224	SRR15659584	26062	G	T	0,997503	2021-08-11	United States
M_82_T	M	82	SRR15659584	26767	T	C	0,992136	2021-08-11	United States
M_197_N	M	197	SRR15659584	27112	G	A	0,995015	2021-08-11	United States
ORF7a_82_A	ORF7a	82	SRR15659584	27638	T	C	1	2021-08-11	United States
ORF7a_120_I	ORF7a	120	SRR15659584	27752	C	T	0,999347	2021-08-11	United States
ORF8_118_NA	ORF8	118	SRR15659584	28247	A	-GATTTC	0,996844	2021-08-11	United States
N_63_G	N	63	SRR15659584	28461	A	G	0,997605	2021-08-11	United States
N_101_I	N	101	SRR15659584	28576	G	A	0,0655408	2021-08-11	United States
N_203_M	N	203	SRR15659584	28881	G	T	1	2021-08-11	United States
N_377_Y	N	377	SRR15659584	29402	G	T	0,999156	2021-08-11	United States
ORF1ab_403_I	ORF1ab	403	SRR15659587	1473	C	T	0,996845	2021-08-11	United States
ORF1ab_1306_S	ORF1ab	1306	SRR15659587	4181	G	T	1	2021-08-11	United States
ORF1ab_2046_L	ORF1ab	2046	SRR15659587	6402	C	T	0,388423	2021-08-11	United States
ORF1ab_2287_S	ORF1ab	2287	SRR15659587	7124	C	T	0,998582	2021-08-11	United States
ORF1ab_2355_S	ORF1ab	2355	SRR15659587	7328	G	T	0,2	2021-08-11	United States
ORF1ab_2930_L	ORF1ab	2930	SRR15659587	9053	G	T	0,990868	2021-08-11	United States
ORF1ab_3255_I	ORF1ab	3255	SRR15659587	10029	C	T	0,774973	2021-08-11	United States
ORF1ab_3646_A	ORF1ab	3646	SRR15659587	11201	A	G	0,86687	2021-08-11	United States
ORF1ab_314_L	ORF1ab	314	SRR15659587	14408	C	T	0,195483	2021-08-11	United States
ORF1ab_662_S	ORF1ab	662	SRR15659587	15451	G	A	0,41791	2021-08-11	United States
ORF1ab_1000_L	ORF1ab	1000	SRR15659587	16466	C	T	1	2021-08-11	United States
ORF1ab_1219_S	ORF1ab	1219	SRR15659587	17122	G	T	0,96846	2021-08-11	United States
ORF1ab_1918_V	ORF1ab	1918	SRR15659587	19220	C	T	1	2021-08-11	United States
S_19_R	S	19	SRR15659587	21618	C	G	0,604587	2021-08-11	United States
S_452_R	S	452	SRR15659587	22917	T	G	1	2021-08-11	United States
S_478_K	S	478	SRR15659587	22995	C	A	0,816832	2021-08-11	United States
S_614_G	S	614	SRR15659587	23403	A	G	1	2021-08-11	United States
S_681_R	S	681	SRR15659587	23604	C	G	1	2021-08-11	United States
S_950_N	S	950	SRR15659587	24410	G	A	1	2021-08-11	United States
ORF3a_26_L	ORF3a	26	SRR15659587	25469	C	T	1	2021-08-11	United States
ORF3a_171_L	ORF3a	171	SRR15659587	25904	C	T	0,99644	2021-08-11	United States
M_82_T	M	82	SRR15659587	26767	T	C	0,993947	2021-08-11	United States
ORF7a_82_A	ORF7a	82	SRR15659587	27638	T	C	1	2021-08-11	United States
ORF7a_120_I	ORF7a	120	SRR15659587	27752	C	T	1	2021-08-11	United States
ORF7b_40_I	ORF7b	40	SRR15659587	27874	C	T	0,900474	2021-08-11	United States
ORF8_118_NA	ORF8	118	SRR15659587	28247	A	-GATTTC	0,994526	2021-08-11	United States
N_63_G	N	63	SRR15659587	28461	A	G	0,995833	2021-08-11	United States
N_101_I	N	101	SRR15659587	28576	G	A	0,10911	2021-08-11	United States
N_203_M	N	203	SRR15659587	28881	G	T	1	2021-08-11	United States
N_215_C	N	215	SRR15659587	28916	G	T	0,998996	2021-08-11	United States
N_377_Y	N	377	SRR15659587	29402	G	T	0,999054	2021-08-11	United States
ORF10_31_Y	ORF10	31	SRR15659587	29648	G	T	0,995479	2021-08-11	United States
ORF1ab_1073_V	ORF1ab	1073	SRR15659588	3483	G	T	0,99572	2021-08-11	United States
ORF1ab_1306_S	ORF1ab	1306	SRR15659588	4181	G	T	0,999504	2021-08-11	United States
ORF1ab_2046_L	ORF1ab	2046	SRR15659588	6402	C	T	0,716533	2021-08-11	United States
ORF1ab_2125_Y	ORF1ab	2125	SRR15659588	6638	C	T	0,98746	2021-08-11	United States
ORF1ab_2287_S	ORF1ab	2287	SRR15659588	7124	C	T	0,999615	2021-08-11	United States
ORF1ab_2355_S	ORF1ab	2355	SRR15659588	7328	G	T	0,216298	2021-08-11	United States
ORF1ab_2554_V	ORF1ab	2554	SRR15659588	7926	C	T	0,998168	2021-08-11	United States
ORF1ab_2780_I	ORF1ab	2780	SRR15659588	8603	T	A	0,997582	2021-08-11	United States
ORF1ab_2930_L	ORF1ab	2930	SRR15659588	9053	G	T	0,998626	2021-08-11	United States
ORF1ab_3255_I	ORF1ab	3255	SRR15659588	10029	C	T	0,684767	2021-08-11	United States
ORF1ab_3646_A	ORF1ab	3646	SRR15659588	11201	A	G	0,930596	2021-08-11	United States
ORF1ab_183_V	ORF1ab	183	SRR15659588	14014	T	G	0,997864	2021-08-11	United States
ORF1ab_314_L	ORF1ab	314	SRR15659588	14408	C	T	0,197981	2021-08-11	United States
ORF1ab_662_S	ORF1ab	662	SRR15659588	15451	G	A	0,423779	2021-08-11	United States
ORF1ab_1000_L	ORF1ab	1000	SRR15659588	16466	C	T	0,999593	2021-08-11	United States
ORF1ab_1087_Y	ORF1ab	1087	SRR15659588	16726	C	T	0,997821	2021-08-11	United States
ORF1ab_1918_V	ORF1ab	1918	SRR15659588	19220	C	T	0,999429	2021-08-11	United States
S_19_R	S	19	SRR15659588	21618	C	G	0,631509	2021-08-11	United States
S_142_D	S	142	SRR15659588	21987	G	A	1	2021-08-11	United States
S_156_NA	S	156	SRR15659588	22028	G	-AGTTCA	1	2021-08-11	United States
S_452_R	S	452	SRR15659588	22917	T	G	1	2021-08-11	United States
S_478_K	S	478	SRR15659588	22995	C	A	0,612116	2021-08-11	United States
S_614_G	S	614	SRR15659588	23403	A	G	0,999603	2021-08-11	United States
S_681_R	S	681	SRR15659588	23604	C	G	0,998468	2021-08-11	United States
S_950_N	S	950	SRR15659588	24410	G	A	0,999873	2021-08-11	United States
ORF3a_26_L	ORF3a	26	SRR15659588	25469	C	T	0,999705	2021-08-11	United States
M_82_T	M	82	SRR15659588	26767	T	C	0,990099	2021-08-11	United States
ORF7a_82_A	ORF7a	82	SRR15659588	27638	T	C	1	2021-08-11	United States
ORF7a_120_I	ORF7a	120	SRR15659588	27752	C	T	1	2021-08-11	United States
ORF7b_40_I	ORF7b	40	SRR15659588	27874	C	T	0,910473	2021-08-11	United States
ORF8_60_F	ORF8	60	SRR15659588	28073	G	T	0,720721	2021-08-11	United States
ORF8_118_NA	ORF8	118	SRR15659588	28247	A	-GATTTC	0,990187	2021-08-11	United States
N_63_G	N	63	SRR15659588	28461	A	G	1	2021-08-11	United States
N_119_S	N	119	SRR15659588	28628	G	T	0,996929	2021-08-11	United States
N_203_M	N	203	SRR15659588	28881	G	T	0,999723	2021-08-11	United States
N_215_C	N	215	SRR15659588	28916	G	T	0,999452	2021-08-11	United States
N_377_Y	N	377	SRR15659588	29402	G	T	0,999358	2021-08-11	United States
ORF1ab_1306_S	ORF1ab	1306	SRR15659589	4181	G	T	0,998812	2021-08-11	United States
ORF1ab_2046_L	ORF1ab	2046	SRR15659589	6402	C	T	0,595566	2021-08-11	United States
ORF1ab_2125_Y	ORF1ab	2125	SRR15659589	6638	C	T	0,988318	2021-08-11	United States
ORF1ab_2287_S	ORF1ab	2287	SRR15659589	7124	C	T	0,999303	2021-08-11	United States
ORF1ab_2355_S	ORF1ab	2355	SRR15659589	7328	G	T	0,171611	2021-08-11	United States
ORF1ab_2554_V	ORF1ab	2554	SRR15659589	7926	C	T	0,997391	2021-08-11	United States
ORF1ab_2684_I	ORF1ab	2684	SRR15659589	8316	C	T	0,996797	2021-08-11	United States
ORF1ab_2930_L	ORF1ab	2930	SRR15659589	9053	G	T	0,999412	2021-08-11	United States
ORF1ab_3255_I	ORF1ab	3255	SRR15659589	10029	C	T	0,719269	2021-08-11	United States
ORF1ab_3646_A	ORF1ab	3646	SRR15659589	11201	A	G	0,933732	2021-08-11	United States
ORF1ab_183_V	ORF1ab	183	SRR15659589	14014	T	G	0,998938	2021-08-11	United States
ORF1ab_314_L	ORF1ab	314	SRR15659589	14408	C	T	0,196745	2021-08-11	United States
ORF1ab_662_S	ORF1ab	662	SRR15659589	15451	G	A	0,428824	2021-08-11	United States
ORF1ab_1000_L	ORF1ab	1000	SRR15659589	16466	C	T	0,999653	2021-08-11	United States
ORF1ab_1087_Y	ORF1ab	1087	SRR15659589	16726	C	T	0,998624	2021-08-11	United States
ORF1ab_1918_V	ORF1ab	1918	SRR15659589	19220	C	T	0,999306	2021-08-11	United States
S_19_R	S	19	SRR15659589	21618	C	G	0,568186	2021-08-11	United States
S_142_D	S	142	SRR15659589	21987	G	A	1	2021-08-11	United States
S_156_NA	S	156	SRR15659589	22028	G	-AGTTCA	0,99866	2021-08-11	United States
S_452_R	S	452	SRR15659589	22917	T	G	0,998357	2021-08-11	United States
S_478_K	S	478	SRR15659589	22995	C	A	0,658343	2021-08-11	United States
S_614_G	S	614	SRR15659589	23403	A	G	0,999743	2021-08-11	United States
S_681_R	S	681	SRR15659589	23604	C	G	0,999469	2021-08-11	United States
S_950_N	S	950	SRR15659589	24410	G	A	0,99967	2021-08-11	United States
ORF3a_26_L	ORF3a	26	SRR15659589	25469	C	T	0,999726	2021-08-11	United States
M_82_T	M	82	SRR15659589	26767	T	C	0,992818	2021-08-11	United States
ORF7a_82_A	ORF7a	82	SRR15659589	27638	T	C	1	2021-08-11	United States
ORF7a_120_I	ORF7a	120	SRR15659589	27752	C	T	0,999569	2021-08-11	United States
ORF7b_40_I	ORF7b	40	SRR15659589	27874	C	T	0,869376	2021-08-11	United States
ORF8_60_F	ORF8	60	SRR15659589	28073	G	T	0,664856	2021-08-11	United States
ORF8_118_NA	ORF8	118	SRR15659589	28247	A	-GATTTC	0,990385	2021-08-11	United States
N_63_G	N	63	SRR15659589	28461	A	G	1	2021-08-11	United States
N_81_H	N	81	SRR15659589	28514	G	C	0,996542	2021-08-11	United States
N_101_I	N	101	SRR15659589	28576	G	A	0,056732	2021-08-11	United States
N_203_M	N	203	SRR15659589	28881	G	T	0,999116	2021-08-11	United States
N_215_C	N	215	SRR15659589	28916	G	T	0,99875	2021-08-11	United States
N_377_Y	N	377	SRR15659589	29402	G	T	0,999516	2021-08-11	United States
ORF1ab_1640_L	ORF1ab	1640	SRR15659590	5184	C	T	0,586777	2021-08-11	United States
ORF1ab_2035_E	ORF1ab	2035	SRR15659590	6369	G	A	0,0708155	2021-08-11	United States
ORF1ab_2122_F	ORF1ab	2122	SRR15659590	6629	C	T	0,910928	2021-08-11	United States
ORF1ab_2183_I	ORF1ab	2183	SRR15659590	6813	C	T	0,992634	2021-08-11	United States
ORF1ab_2355_S	ORF1ab	2355	SRR15659590	7328	G	T	0,205128	2021-08-11	United States
ORF1ab_3209_V	ORF1ab	3209	SRR15659590	9891	C	T	0,989035	2021-08-11	United States
ORF1ab_3718_A	ORF1ab	3718	SRR15659590	11418	T	C	0,991925	2021-08-11	United States
ORF1ab_3750_I	ORF1ab	3750	SRR15659590	11514	C	T	0,990704	2021-08-11	United States
ORF1ab_314_L	ORF1ab	314	SRR15659590	14408	C	T	0,227957	2021-08-11	United States
ORF1ab_662_S	ORF1ab	662	SRR15659590	15451	G	A	0,437629	2021-08-11	United States
ORF1ab_1000_L	ORF1ab	1000	SRR15659590	16466	C	T	1	2021-08-11	United States
ORF1ab_1737_C	ORF1ab	1737	SRR15659590	18676	C	T	0,986919	2021-08-11	United States
S_19_R	S	19	SRR15659590	21618	C	G	0,669753	2021-08-11	United States
S_289_I	S	289	SRR15659590	22427	G	A	0,981982	2021-08-11	United States
S_478_K	S	478	SRR15659590	22995	C	A	0,546584	2021-08-11	United States
S_614_G	S	614	SRR15659590	23403	A	G	1	2021-08-11	United States
S_681_R	S	681	SRR15659590	23604	C	G	0,996241	2021-08-11	United States
S_950_N	S	950	SRR15659590	24410	G	A	0,999571	2021-08-11	United States
ORF3a_26_L	ORF3a	26	SRR15659590	25469	C	T	1	2021-08-11	United States
M_82_T	M	82	SRR15659590	26767	T	C	0,99053	2021-08-11	United States
ORF7a_82_A	ORF7a	82	SRR15659590	27638	T	C	1	2021-08-11	United States
ORF7a_120_I	ORF7a	120	SRR15659590	27752	C	T	1	2021-08-11	United States
ORF8_118_NA	ORF8	118	SRR15659590	28247	A	-GATTTC	0,994548	2021-08-11	United States
N_18_V	N	18	SRR15659590	28326	G	T	0,990043	2021-08-11	United States
N_63_G	N	63	SRR15659590	28461	A	G	1	2021-08-11	United States
N_101_I	N	101	SRR15659590	28576	G	A	0,0586735	2021-08-11	United States
N_203_M	N	203	SRR15659590	28881	G	T	1	2021-08-11	United States
N_377_Y	N	377	SRR15659590	29402	G	T	1	2021-08-11	United States
N_415_G	N	415	SRR15659590	29517	A	G	0,0616943	2021-08-11	United States
ORF1ab_378_I	ORF1ab	378	SRR15659591	1397	G	A	0,0535042	2021-08-11	United States
ORF1ab_1306_S	ORF1ab	1306	SRR15659591	4181	G	T	0,999252	2021-08-11	United States
ORF1ab_2046_L	ORF1ab	2046	SRR15659591	6402	C	T	0,75422	2021-08-11	United States
ORF1ab_2125_Y	ORF1ab	2125	SRR15659591	6638	C	T	0,986435	2021-08-11	United States
ORF1ab_2287_S	ORF1ab	2287	SRR15659591	7124	C	T	0,996797	2021-08-11	United States
ORF1ab_2355_S	ORF1ab	2355	SRR15659591	7328	G	T	0,251678	2021-08-11	United States
ORF1ab_2554_V	ORF1ab	2554	SRR15659591	7926	C	T	0,992215	2021-08-11	United States
ORF1ab_2930_L	ORF1ab	2930	SRR15659591	9053	G	T	1	2021-08-11	United States
ORF1ab_3255_I	ORF1ab	3255	SRR15659591	10029	C	T	0,581709	2021-08-11	United States
ORF1ab_3646_A	ORF1ab	3646	SRR15659591	11201	A	G	0,954617	2021-08-11	United States
ORF1ab_183_V	ORF1ab	183	SRR15659591	14014	T	G	0,99211	2021-08-11	United States
ORF1ab_314_L	ORF1ab	314	SRR15659591	14408	C	T	0,211538	2021-08-11	United States
ORF1ab_662_S	ORF1ab	662	SRR15659591	15451	G	A	0,444271	2021-08-11	United States
ORF1ab_1000_L	ORF1ab	1000	SRR15659591	16466	C	T	0,999051	2021-08-11	United States
ORF1ab_1087_Y	ORF1ab	1087	SRR15659591	16726	C	T	0,992858	2021-08-11	United States
ORF1ab_1918_V	ORF1ab	1918	SRR15659591	19220	C	T	0,99886	2021-08-11	United States
S_19_R	S	19	SRR15659591	21618	C	G	0,658623	2021-08-11	United States
S_452_R	S	452	SRR15659591	22917	T	G	1	2021-08-11	United States
S_478_K	S	478	SRR15659591	22995	C	A	0,563591	2021-08-11	United States
S_614_G	S	614	SRR15659591	23403	A	G	1	2021-08-11	United States
S_681_R	S	681	SRR15659591	23604	C	G	1	2021-08-11	United States
S_950_N	S	950	SRR15659591	24410	G	A	1	2021-08-11	United States
ORF3a_26_L	ORF3a	26	SRR15659591	25469	C	T	1	2021-08-11	United States
M_82_T	M	82	SRR15659591	26767	T	C	0,995541	2021-08-11	United States
ORF7a_82_A	ORF7a	82	SRR15659591	27638	T	C	1	2021-08-11	United States
ORF7a_120_I	ORF7a	120	SRR15659591	27752	C	T	1	2021-08-11	United States
ORF7b_40_I	ORF7b	40	SRR15659591	27874	C	T	0,940252	2021-08-11	United States
ORF8_60_F	ORF8	60	SRR15659591	28073	G	T	0,660606	2021-08-11	United States
ORF8_118_NA	ORF8	118	SRR15659591	28247	A	-GATTTC	0,986949	2021-08-11	United States
N_63_G	N	63	SRR15659591	28461	A	G	1	2021-08-11	United States
N_101_I	N	101	SRR15659591	28576	G	A	0,0695971	2021-08-11	United States
N_203_M	N	203	SRR15659591	28881	G	T	1	2021-08-11	United States
N_215_C	N	215	SRR15659591	28916	G	T	0,996466	2021-08-11	United States
N_377_Y	N	377	SRR15659591	29402	G	T	1	2021-08-11	United States
ORF1ab_599_V	ORF1ab	599	SRR15659592	2061	C	T	1	2021-08-11	United States
ORF1ab_1306_S	ORF1ab	1306	SRR15659592	4181	G	T	0,998118	2021-08-11	United States
ORF1ab_2046_L	ORF1ab	2046	SRR15659592	6402	C	T	0,514526	2021-08-11	United States
ORF1ab_2287_S	ORF1ab	2287	SRR15659592	7124	C	T	0,998979	2021-08-11	United States
ORF1ab_2355_S	ORF1ab	2355	SRR15659592	7328	G	T	0,190661	2021-08-11	United States
ORF1ab_2930_L	ORF1ab	2930	SRR15659592	9053	G	T	0,997537	2021-08-11	United States
ORF1ab_3255_I	ORF1ab	3255	SRR15659592	10029	C	T	0,760159	2021-08-11	United States
ORF1ab_3646_A	ORF1ab	3646	SRR15659592	11201	A	G	0,910577	2021-08-11	United States
ORF1ab_4334_T	ORF1ab	4334	SRR15659592	13266	T	C	0,981126	2021-08-11	United States
ORF1ab_314_L	ORF1ab	314	SRR15659592	14408	C	T	0,149675	2021-08-11	United States
ORF1ab_662_S	ORF1ab	662	SRR15659592	15451	G	A	0,316352	2021-08-11	United States
ORF1ab_870_G	ORF1ab	870	SRR15659592	16076	A	G	0,997592	2021-08-11	United States
ORF1ab_1000_L	ORF1ab	1000	SRR15659592	16466	C	T	0,999747	2021-08-11	United States
ORF1ab_1918_V	ORF1ab	1918	SRR15659592	19220	C	T	0,999454	2021-08-11	United States
S_19_R	S	19	SRR15659592	21618	C	G	0,60037	2021-08-11	United States
S_142_D	S	142	SRR15659592	21987	G	A	1	2021-08-11	United States
S_156_NA	S	156	SRR15659592	22028	G	-AGTTCA	0,992593	2021-08-11	United States
S_452_R	S	452	SRR15659592	22917	T	G	1	2021-08-11	United States
S_478_K	S	478	SRR15659592	22995	C	A	0,77453	2021-08-11	United States
S_614_G	S	614	SRR15659592	23403	A	G	1	2021-08-11	United States
S_681_R	S	681	SRR15659592	23604	C	G	1	2021-08-11	United States
S_950_N	S	950	SRR15659592	24410	G	A	0,999797	2021-08-11	United States
S_1104_L	S	1104	SRR15659592	24872	G	T	0,994018	2021-08-11	United States
ORF3a_26_L	ORF3a	26	SRR15659592	25469	C	T	0,999739	2021-08-11	United States
M_82_T	M	82	SRR15659592	26767	T	C	0,993171	2021-08-11	United States
ORF6_24_I	ORF6	24	SRR15659592	27271	G	A	1	2021-08-11	United States
ORF7a_82_A	ORF7a	82	SRR15659592	27638	T	C	0,994898	2021-08-11	United States
ORF7a_120_I	ORF7a	120	SRR15659592	27752	C	T	1	2021-08-11	United States
ORF7b_40_I	ORF7b	40	SRR15659592	27874	C	T	0,906005	2021-08-11	United States
ORF8_118_NA	ORF8	118	SRR15659592	28247	A	-GATTTC	0,996821	2021-08-11	United States
N_63_G	N	63	SRR15659592	28461	A	G	1	2021-08-11	United States
N_90_S	N	90	SRR15659592	28541	G	T	0,583162	2021-08-11	United States
N_101_I	N	101	SRR15659592	28576	G	A	0,206478	2021-08-11	United States
N_203_M	N	203	SRR15659592	28881	G	T	0,999351	2021-08-11	United States
N_215_C	N	215	SRR15659592	28916	G	T	1	2021-08-11	United States
N_377_Y	N	377	SRR15659592	29402	G	T	0,998701	2021-08-11	United States
ORF1ab_599_V	ORF1ab	599	SRR15659593	2061	C	T	0,996875	2021-08-11	United States
ORF1ab_1306_S	ORF1ab	1306	SRR15659593	4181	G	T	0,999631	2021-08-11	United States
ORF1ab_2046_L	ORF1ab	2046	SRR15659593	6402	C	T	0,483007	2021-08-11	United States
ORF1ab_2287_S	ORF1ab	2287	SRR15659593	7124	C	T	0,999485	2021-08-11	United States
ORF1ab_2355_S	ORF1ab	2355	SRR15659593	7328	G	T	0,181298	2021-08-11	United States
ORF1ab_2786_V	ORF1ab	2786	SRR15659593	8621	A	G	0,997687	2021-08-11	United States
ORF1ab_2930_L	ORF1ab	2930	SRR15659593	9053	G	T	0,995536	2021-08-11	United States
ORF1ab_3255_I	ORF1ab	3255	SRR15659593	10029	C	T	0,721025	2021-08-11	United States
ORF1ab_3646_A	ORF1ab	3646	SRR15659593	11201	A	G	0,933372	2021-08-11	United States
ORF1ab_314_L	ORF1ab	314	SRR15659593	14408	C	T	0,222643	2021-08-11	United States
ORF1ab_662_S	ORF1ab	662	SRR15659593	15451	G	A	0,384169	2021-08-11	United States
ORF1ab_1000_L	ORF1ab	1000	SRR15659593	16466	C	T	0,999484	2021-08-11	United States
ORF1ab_1087_Y	ORF1ab	1087	SRR15659593	16726	C	T	0,998185	2021-08-11	United States
ORF1ab_1799_T	ORF1ab	1799	SRR15659593	18863	T	C	0,253216	2021-08-11	United States
ORF1ab_1918_V	ORF1ab	1918	SRR15659593	19220	C	T	0,998496	2021-08-11	United States
S_19_R	S	19	SRR15659593	21618	C	G	0,582736	2021-08-11	United States
S_142_D	S	142	SRR15659593	21987	G	A	1	2021-08-11	United States
S_156_NA	S	156	SRR15659593	22028	G	-AGTTCA	0,990244	2021-08-11	United States
S_452_R	S	452	SRR15659593	22917	T	G	1	2021-08-11	United States
S_478_K	S	478	SRR15659593	22995	C	A	0,714286	2021-08-11	United States
S_614_G	S	614	SRR15659593	23403	A	G	0,999665	2021-08-11	United States
S_681_R	S	681	SRR15659593	23604	C	G	1	2021-08-11	United States
S_950_N	S	950	SRR15659593	24410	G	A	0,99973	2021-08-11	United States
S_1104_L	S	1104	SRR15659593	24872	G	T	0,996873	2021-08-11	United States
S_1177_I	S	1177	SRR15659593	25091	G	A	0,996455	2021-08-11	United States
ORF3a_26_L	ORF3a	26	SRR15659593	25469	C	T	0,999596	2021-08-11	United States
M_82_T	M	82	SRR15659593	26767	T	C	0,992431	2021-08-11	United States
ORF7a_82_A	ORF7a	82	SRR15659593	27638	T	C	1	2021-08-11	United States
ORF7a_120_I	ORF7a	120	SRR15659593	27752	C	T	1	2021-08-11	United States
ORF7b_40_I	ORF7b	40	SRR15659593	27874	C	T	0,929658	2021-08-11	United States
ORF8_118_NA	ORF8	118	SRR15659593	28247	A	-GATTTC	0,997129	2021-08-11	United States
N_63_G	N	63	SRR15659593	28461	A	G	0,997982	2021-08-11	United States
N_101_I	N	101	SRR15659593	28576	G	A	0,0933449	2021-08-11	United States
N_203_M	N	203	SRR15659593	28881	G	T	0,999415	2021-08-11	United States
N_215_C	N	215	SRR15659593	28916	G	T	0,998556	2021-08-11	United States
N_340_E	N	340	SRR15659593	29293	T	A	0,976314	2021-08-11	United States
N_377_Y	N	377	SRR15659593	29402	G	T	1	2021-08-11	United States
ORF1ab_378_I	ORF1ab	378	SRR15659594	1397	G	A	0,0558626	2021-08-11	United States
ORF1ab_1306_S	ORF1ab	1306	SRR15659594	4181	G	T	0,99965	2021-08-11	United States
ORF1ab_2046_L	ORF1ab	2046	SRR15659594	6402	C	T	0,793476	2021-08-11	United States
ORF1ab_2287_S	ORF1ab	2287	SRR15659594	7124	C	T	0,999761	2021-08-11	United States
ORF1ab_2355_S	ORF1ab	2355	SRR15659594	7328	G	T	0,18026	2021-08-11	United States
ORF1ab_2930_L	ORF1ab	2930	SRR15659594	9053	G	T	0,998936	2021-08-11	United States
ORF1ab_3255_I	ORF1ab	3255	SRR15659594	10029	C	T	0,612401	2021-08-11	United States
ORF1ab_3646_A	ORF1ab	3646	SRR15659594	11201	A	G	0,945935	2021-08-11	United States
ORF1ab_314_L	ORF1ab	314	SRR15659594	14408	C	T	0,210138	2021-08-11	United States
ORF1ab_662_S	ORF1ab	662	SRR15659594	15451	G	A	0,429126	2021-08-11	United States
ORF1ab_1000_L	ORF1ab	1000	SRR15659594	16466	C	T	0,999628	2021-08-11	United States
ORF1ab_1257_V	ORF1ab	1257	SRR15659594	17236	A	G	0,998356	2021-08-11	United States
ORF1ab_1918_V	ORF1ab	1918	SRR15659594	19220	C	T	0,999623	2021-08-11	United States
S_19_R	S	19	SRR15659594	21618	C	G	0,90826	2021-08-11	United States
S_20_I	S	20	SRR15659594	21621	C	T	0,907926	2021-08-11	United States
S_142_D	S	142	SRR15659594	21987	G	A	0,999532	2021-08-11	United States
S_156_NA	S	156	SRR15659594	22028	G	-AGTTCA	0,995767	2021-08-11	United States
S_174_S	S	174	SRR15659594	22082	C	T	0,997632	2021-08-11	United States
S_452_R	S	452	SRR15659594	22917	T	G	0,998532	2021-08-11	United States
S_478_K	S	478	SRR15659594	22995	C	A	0,539977	2021-08-11	United States
S_614_G	S	614	SRR15659594	23403	A	G	0,99978	2021-08-11	United States
S_681_R	S	681	SRR15659594	23604	C	G	0,999725	2021-08-11	United States
S_950_N	S	950	SRR15659594	24410	G	A	0,999749	2021-08-11	United States
ORF3a_26_L	ORF3a	26	SRR15659594	25469	C	T	0,999767	2021-08-11	United States
ORF3a_104_S	ORF3a	104	SRR15659594	25702	C	T	0,99875	2021-08-11	United States
M_82_T	M	82	SRR15659594	26767	T	C	0,993948	2021-08-11	United States
ORF7a_82_A	ORF7a	82	SRR15659594	27638	T	C	0,999661	2021-08-11	United States
ORF7a_100_NA	ORF7a	100	SRR15659594	27691	A	-T	0,112471	2021-08-11	United States
ORF7a_120_I	ORF7a	120	SRR15659594	27752	C	T	0,999771	2021-08-11	United States
ORF7b_40_I	ORF7b	40	SRR15659594	27874	C	T	0,934289	2021-08-11	United States
ORF8_118_NA	ORF8	118	SRR15659594	28247	A	-GATTTC	0,994617	2021-08-11	United States
N_63_G	N	63	SRR15659594	28461	A	G	0,999751	2021-08-11	United States
N_101_I	N	101	SRR15659594	28576	G	A	0,0767496	2021-08-11	United States
N_203_M	N	203	SRR15659594	28881	G	T	0,999579	2021-08-11	United States
N_208_S	N	208	SRR15659594	28895	G	T	0,99818	2021-08-11	United States
N_215_C	N	215	SRR15659594	28916	G	T	0,99886	2021-08-11	United States
N_377_Y	N	377	SRR15659594	29402	G	T	0,999539	2021-08-11	United States
ORF1ab_519_S	ORF1ab	519	SRR15659595	1820	G	A	0,997984	2021-08-11	United States
ORF1ab_1306_S	ORF1ab	1306	SRR15659595	4181	G	T	0,998943	2021-08-11	United States
ORF1ab_1571_L	ORF1ab	1571	SRR15659595	4976	T	C	0,273139	2021-08-11	United States
ORF1ab_2046_L	ORF1ab	2046	SRR15659595	6402	C	T	0,817305	2021-08-11	United States
ORF1ab_2125_Y	ORF1ab	2125	SRR15659595	6638	C	T	0,991961	2021-08-11	United States
ORF1ab_2287_S	ORF1ab	2287	SRR15659595	7124	C	T	0,999242	2021-08-11	United States
ORF1ab_2355_S	ORF1ab	2355	SRR15659595	7328	G	T	0,167444	2021-08-11	United States
ORF1ab_2554_V	ORF1ab	2554	SRR15659595	7926	C	T	0,998785	2021-08-11	United States
ORF1ab_2930_L	ORF1ab	2930	SRR15659595	9053	G	T	0,998686	2021-08-11	United States
ORF1ab_3255_I	ORF1ab	3255	SRR15659595	10029	C	T	0,587703	2021-08-11	United States
ORF1ab_3646_A	ORF1ab	3646	SRR15659595	11201	A	G	0,934374	2021-08-11	United States
ORF1ab_183_V	ORF1ab	183	SRR15659595	14014	T	G	0,997912	2021-08-11	United States
ORF1ab_314_L	ORF1ab	314	SRR15659595	14408	C	T	0,257393	2021-08-11	United States
ORF1ab_662_S	ORF1ab	662	SRR15659595	15451	G	A	0,465146	2021-08-11	United States
ORF1ab_1000_L	ORF1ab	1000	SRR15659595	16466	C	T	0,999676	2021-08-11	United States
ORF1ab_1087_Y	ORF1ab	1087	SRR15659595	16726	C	T	0,997569	2021-08-11	United States
ORF1ab_1918_V	ORF1ab	1918	SRR15659595	19220	C	T	0,999238	2021-08-11	United States
S_19_R	S	19	SRR15659595	21618	C	G	0,700254	2021-08-11	United States
S_142_D	S	142	SRR15659595	21987	G	A	1	2021-08-11	United States
S_156_NA	S	156	SRR15659595	22028	G	-AGTTCA	0,99733	2021-08-11	United States
S_452_R	S	452	SRR15659595	22917	T	G	1	2021-08-11	United States
S_478_K	S	478	SRR15659595	22995	C	A	0,523239	2021-08-11	United States
S_614_G	S	614	SRR15659595	23403	A	G	0,999779	2021-08-11	United States
S_681_R	S	681	SRR15659595	23604	C	G	0,999847	2021-08-11	United States
S_950_N	S	950	SRR15659595	24410	G	A	0,999777	2021-08-11	United States
ORF3a_26_L	ORF3a	26	SRR15659595	25469	C	T	0,999799	2021-08-11	United States
M_82_T	M	82	SRR15659595	26767	T	C	0,994477	2021-08-11	United States
ORF7a_82_A	ORF7a	82	SRR15659595	27638	T	C	0,999592	2021-08-11	United States
ORF7a_120_I	ORF7a	120	SRR15659595	27752	C	T	0,999867	2021-08-11	United States
ORF7b_40_I	ORF7b	40	SRR15659595	27874	C	T	0,941419	2021-08-11	United States
ORF8_60_F	ORF8	60	SRR15659595	28073	G	T	0,706151	2021-08-11	United States
ORF8_118_NA	ORF8	118	SRR15659595	28247	A	-GATTTC	0,987314	2021-08-11	United States
N_63_G	N	63	SRR15659595	28461	A	G	0,999683	2021-08-11	United States
N_101_I	N	101	SRR15659595	28576	G	A	0,0676867	2021-08-11	United States
N_203_M	N	203	SRR15659595	28881	G	T	0,999611	2021-08-11	United States
N_215_C	N	215	SRR15659595	28916	G	T	0,99926	2021-08-11	United States
N_377_Y	N	377	SRR15659595	29402	G	T	0,999616	2021-08-11	United States
ORF1ab_1306_S	ORF1ab	1306	SRR15659602	4181	G	T	0,998971	2021-08-11	United States
ORF1ab_1647_I	ORF1ab	1647	SRR15659602	5206	G	T	0,992931	2021-08-11	United States
ORF1ab_2046_L	ORF1ab	2046	SRR15659602	6402	C	T	0,819488	2021-08-11	United States
ORF1ab_2092_Y	ORF1ab	2092	SRR15659602	6539	C	T	0,996796	2021-08-11	United States
ORF1ab_2287_S	ORF1ab	2287	SRR15659602	7124	C	T	0,999596	2021-08-11	United States
ORF1ab_2355_S	ORF1ab	2355	SRR15659602	7328	G	T	0,218533	2021-08-11	United States
ORF1ab_2930_L	ORF1ab	2930	SRR15659602	9053	G	T	0,997847	2021-08-11	United States
ORF1ab_3255_I	ORF1ab	3255	SRR15659602	10029	C	T	0,615057	2021-08-11	United States
ORF1ab_3646_A	ORF1ab	3646	SRR15659602	11201	A	G	0,916525	2021-08-11	United States
ORF1ab_314_L	ORF1ab	314	SRR15659602	14408	C	T	0,264499	2021-08-11	United States
ORF1ab_662_S	ORF1ab	662	SRR15659602	15451	G	A	0,478019	2021-08-11	United States
ORF1ab_1000_L	ORF1ab	1000	SRR15659602	16466	C	T	0,999359	2021-08-11	United States
ORF1ab_1257_V	ORF1ab	1257	SRR15659602	17236	A	G	0,997128	2021-08-11	United States
ORF1ab_1644_L	ORF1ab	1644	SRR15659602	18397	G	T	0,61377	2021-08-11	United States
ORF1ab_1918_V	ORF1ab	1918	SRR15659602	19220	C	T	0,999702	2021-08-11	United States
S_19_R	S	19	SRR15659602	21618	C	G	0,641673	2021-08-11	United States
S_142_D	S	142	SRR15659602	21987	G	A	1	2021-08-11	United States
S_156_NA	S	156	SRR15659602	22028	G	-AGTTCA	0,997006	2021-08-11	United States
S_452_R	S	452	SRR15659602	22917	T	G	1	2021-08-11	United States
S_478_K	S	478	SRR15659602	22995	C	A	0,535657	2021-08-11	United States
S_614_G	S	614	SRR15659602	23403	A	G	0,999575	2021-08-11	United States
S_681_R	S	681	SRR15659602	23604	C	G	1	2021-08-11	United States
S_950_N	S	950	SRR15659602	24410	G	A	0,999883	2021-08-11	United States
ORF3a_26_L	ORF3a	26	SRR15659602	25469	C	T	0,999576	2021-08-11	United States
M_82_T	M	82	SRR15659602	26767	T	C	0,993298	2021-08-11	United States
ORF7a_82_A	ORF7a	82	SRR15659602	27638	T	C	0,998682	2021-08-11	United States
ORF7a_120_I	ORF7a	120	SRR15659602	27752	C	T	0,999593	2021-08-11	United States
ORF7b_40_I	ORF7b	40	SRR15659602	27874	C	T	0,928885	2021-08-11	United States
ORF8_25_Y	ORF8	25	SRR15659602	27967	G	A	0,986111	2021-08-11	United States
ORF8_118_NA	ORF8	118	SRR15659602	28247	A	-GATTTC	0,994118	2021-08-11	United States
N_63_G	N	63	SRR15659602	28461	A	G	0,999431	2021-08-11	United States
N_203_M	N	203	SRR15659602	28881	G	T	0,999695	2021-08-11	United States
N_215_C	N	215	SRR15659602	28916	G	T	0,997603	2021-08-11	United States
N_377_Y	N	377	SRR15659602	29402	G	T	1	2021-08-11	United States
ORF1ab_1306_S	ORF1ab	1306	SRR15659603	4181	G	T	0,998638	2021-08-11	United States
ORF1ab_2046_L	ORF1ab	2046	SRR15659603	6402	C	T	0,819586	2021-08-11	United States
ORF1ab_2125_Y	ORF1ab	2125	SRR15659603	6638	C	T	0,981759	2021-08-11	United States
ORF1ab_2287_S	ORF1ab	2287	SRR15659603	7124	C	T	0,99882	2021-08-11	United States
ORF1ab_2355_S	ORF1ab	2355	SRR15659603	7328	G	T	0,0974261	2021-08-11	United States
ORF1ab_2554_V	ORF1ab	2554	SRR15659603	7926	C	T	0,995602	2021-08-11	United States
ORF1ab_2930_L	ORF1ab	2930	SRR15659603	9053	G	T	0,996607	2021-08-11	United States
ORF1ab_3255_I	ORF1ab	3255	SRR15659603	10029	C	T	0,672501	2021-08-11	United States
ORF1ab_3646_A	ORF1ab	3646	SRR15659603	11201	A	G	0,882039	2021-08-11	United States
ORF1ab_183_V	ORF1ab	183	SRR15659603	14014	T	G	0,993655	2021-08-11	United States
ORF1ab_314_L	ORF1ab	314	SRR15659603	14408	C	T	0,266813	2021-08-11	United States
ORF1ab_662_S	ORF1ab	662	SRR15659603	15451	G	A	0,479246	2021-08-11	United States
ORF1ab_1000_L	ORF1ab	1000	SRR15659603	16466	C	T	0,99947	2021-08-11	United States
ORF1ab_1087_Y	ORF1ab	1087	SRR15659603	16726	C	T	0,994453	2021-08-11	United States
ORF1ab_1918_V	ORF1ab	1918	SRR15659603	19220	C	T	0,998771	2021-08-11	United States
S_19_R	S	19	SRR15659603	21618	C	G	0,696253	2021-08-11	United States
S_142_D	S	142	SRR15659603	21987	G	A	1	2021-08-11	United States
S_156_NA	S	156	SRR15659603	22028	G	-AGTTCA	0,999618	2021-08-11	United States
S_452_R	S	452	SRR15659603	22917	T	G	0,999129	2021-08-11	United States
S_478_K	S	478	SRR15659603	22995	C	A	0,393339	2021-08-11	United States
S_614_G	S	614	SRR15659603	23403	A	G	0,999913	2021-08-11	United States
S_681_R	S	681	SRR15659603	23604	C	G	0,999303	2021-08-11	United States
S_950_N	S	950	SRR15659603	24410	G	A	0,999647	2021-08-11	United States
ORF3a_26_L	ORF3a	26	SRR15659603	25469	C	T	0,999441	2021-08-11	United States
M_82_T	M	82	SRR15659603	26767	T	C	0,99039	2021-08-11	United States
ORF7a_82_A	ORF7a	82	SRR15659603	27638	T	C	0,999715	2021-08-11	United States
ORF7a_120_I	ORF7a	120	SRR15659603	27752	C	T	0,999579	2021-08-11	United States
ORF7b_40_I	ORF7b	40	SRR15659603	27874	C	T	0,930769	2021-08-11	United States
ORF8_60_F	ORF8	60	SRR15659603	28073	G	T	0,729764	2021-08-11	United States
ORF8_118_NA	ORF8	118	SRR15659603	28247	A	-GATTTC	0,993194	2021-08-11	United States
N_63_N	N	63	SRR15659603	28460	G	A	0,991907	2021-08-11	United States
N_63_G	N	63	SRR15659603	28461	A	G	0,999476	2021-08-11	United States
N_203_M	N	203	SRR15659603	28881	G	T	0,999539	2021-08-11	United States
N_215_C	N	215	SRR15659603	28916	G	T	0,998498	2021-08-11	United States
N_377_Y	N	377	SRR15659603	29402	G	T	0,999504	2021-08-11	United States
ORF1ab_37_D	ORF1ab	37	SRR15659604	376	G	T	0,996722	2021-08-11	United States
ORF1ab_309_L	ORF1ab	309	SRR15659604	1191	C	T	0,918851	2021-08-11	United States
ORF1ab_378_I	ORF1ab	378	SRR15659604	1397	G	A	0,0681483	2021-08-11	United States
ORF1ab_538_A	ORF1ab	538	SRR15659604	1877	T	G	0,995379	2021-08-11	United States
ORF1ab_1640_L	ORF1ab	1640	SRR15659604	5184	C	T	0,651515	2021-08-11	United States
ORF1ab_2355_S	ORF1ab	2355	SRR15659604	7328	G	T	0,142857	2021-08-11	United States
ORF1ab_3209_V	ORF1ab	3209	SRR15659604	9891	C	T	0,998135	2021-08-11	United States
ORF1ab_3718_A	ORF1ab	3718	SRR15659604	11418	T	C	0,995723	2021-08-11	United States
ORF1ab_314_L	ORF1ab	314	SRR15659604	14408	C	T	0,189686	2021-08-11	United States
ORF1ab_662_S	ORF1ab	662	SRR15659604	15451	G	A	0,439168	2021-08-11	United States
ORF1ab_1000_L	ORF1ab	1000	SRR15659604	16466	C	T	0,999476	2021-08-11	United States
ORF1ab_1441_H	ORF1ab	1441	SRR15659604	17790	G	T	0,902372	2021-08-11	United States
ORF1ab_1570_L	ORF1ab	1570	SRR15659604	18176	C	T	0,997337	2021-08-11	United States
ORF1ab_1898_F	ORF1ab	1898	SRR15659604	19160	C	T	0,997011	2021-08-11	United States
ORF1ab_2417_I	ORF1ab	2417	SRR15659604	20718	G	T	0,996254	2021-08-11	United States
S_19_R	S	19	SRR15659604	21618	C	G	0,581503	2021-08-11	United States
S_142_D	S	142	SRR15659604	21987	G	A	1	2021-08-11	United States
S_156_NA	S	156	SRR15659604	22028	G	-AGTTCA	1	2021-08-11	United States
S_452_R	S	452	SRR15659604	22917	T	G	1	2021-08-11	United States
S_478_K	S	478	SRR15659604	22995	C	A	0,643617	2021-08-11	United States
S_614_G	S	614	SRR15659604	23403	A	G	1	2021-08-11	United States
S_681_R	S	681	SRR15659604	23604	C	G	1	2021-08-11	United States
S_950_N	S	950	SRR15659604	24410	G	A	0,999514	2021-08-11	United States
ORF3a_26_L	ORF3a	26	SRR15659604	25469	C	T	0,999422	2021-08-11	United States
M_82_T	M	82	SRR15659604	26767	T	C	0,993539	2021-08-11	United States
ORF7a_82_A	ORF7a	82	SRR15659604	27638	T	C	1	2021-08-11	United States
ORF7a_116_F	ORF7a	116	SRR15659604	27739	C	T	0,998133	2021-08-11	United States
ORF7a_120_I	ORF7a	120	SRR15659604	27752	C	T	1	2021-08-11	United States
ORF8_118_NA	ORF8	118	SRR15659604	28247	A	-GATTTC	0,996467	2021-08-11	United States
N_63_G	N	63	SRR15659604	28461	A	G	1	2021-08-11	United States
N_101_I	N	101	SRR15659604	28576	G	A	0,056872	2021-08-11	United States
N_203_M	N	203	SRR15659604	28881	G	T	1	2021-08-11	United States
N_377_Y	N	377	SRR15659604	29402	G	T	0,999173	2021-08-11	United States
ORF1ab_175_C	ORF1ab	175	SRR15659605	788	C	T	0,324448	2021-08-11	United States
ORF1ab_1306_S	ORF1ab	1306	SRR15659605	4181	G	T	0,999344	2021-08-11	United States
ORF1ab_2046_L	ORF1ab	2046	SRR15659605	6402	C	T	0,627584	2021-08-11	United States
ORF1ab_2125_Y	ORF1ab	2125	SRR15659605	6638	C	T	0,989159	2021-08-11	United States
ORF1ab_2287_S	ORF1ab	2287	SRR15659605	7124	C	T	0,99956	2021-08-11	United States
ORF1ab_2355_S	ORF1ab	2355	SRR15659605	7328	G	T	0,198664	2021-08-11	United States
ORF1ab_2554_V	ORF1ab	2554	SRR15659605	7926	C	T	0,996479	2021-08-11	United States
ORF1ab_2930_L	ORF1ab	2930	SRR15659605	9053	G	T	0,998123	2021-08-11	United States
ORF1ab_3255_I	ORF1ab	3255	SRR15659605	10029	C	T	0,718705	2021-08-11	United States
ORF1ab_3646_A	ORF1ab	3646	SRR15659605	11201	A	G	0,939015	2021-08-11	United States
ORF1ab_183_V	ORF1ab	183	SRR15659605	14014	T	G	0,998945	2021-08-11	United States
ORF1ab_314_L	ORF1ab	314	SRR15659605	14408	C	T	0,186244	2021-08-11	United States
ORF1ab_662_S	ORF1ab	662	SRR15659605	15451	G	A	0,405044	2021-08-11	United States
ORF1ab_1000_L	ORF1ab	1000	SRR15659605	16466	C	T	0,999795	2021-08-11	United States
ORF1ab_1087_Y	ORF1ab	1087	SRR15659605	16726	C	T	0,998334	2021-08-11	United States
ORF1ab_1918_V	ORF1ab	1918	SRR15659605	19220	C	T	0,999077	2021-08-11	United States
S_19_R	S	19	SRR15659605	21618	C	G	0,643478	2021-08-11	United States
S_142_D	S	142	SRR15659605	21987	G	A	1	2021-08-11	United States
S_156_NA	S	156	SRR15659605	22028	G	-AGTTCA	0,995	2021-08-11	United States
S_452_R	S	452	SRR15659605	22917	T	G	0,999043	2021-08-11	United States
S_478_K	S	478	SRR15659605	22995	C	A	0,625952	2021-08-11	United States
S_614_G	S	614	SRR15659605	23403	A	G	0,999792	2021-08-11	United States
S_681_R	S	681	SRR15659605	23604	C	G	0,999316	2021-08-11	United States
S_950_N	S	950	SRR15659605	24410	G	A	0,999773	2021-08-11	United States
ORF3a_26_L	ORF3a	26	SRR15659605	25469	C	T	0,99976	2021-08-11	United States
M_82_T	M	82	SRR15659605	26767	T	C	0,992807	2021-08-11	United States
ORF7a_82_A	ORF7a	82	SRR15659605	27638	T	C	0,999766	2021-08-11	United States
ORF7a_120_I	ORF7a	120	SRR15659605	27752	C	T	0,999701	2021-08-11	United States
ORF7b_40_I	ORF7b	40	SRR15659605	27874	C	T	0,881836	2021-08-11	United States
ORF8_60_F	ORF8	60	SRR15659605	28073	G	T	0,660338	2021-08-11	United States
ORF8_118_NA	ORF8	118	SRR15659605	28247	A	-GATTTC	0,990461	2021-08-11	United States
N_63_G	N	63	SRR15659605	28461	A	G	0,999303	2021-08-11	United States
N_101_I	N	101	SRR15659605	28576	G	A	0,10395	2021-08-11	United States
N_203_M	N	203	SRR15659605	28881	G	T	0,999604	2021-08-11	United States
N_215_C	N	215	SRR15659605	28916	G	T	0,998873	2021-08-11	United States
N_377_Y	N	377	SRR15659605	29402	G	T	0,999884	2021-08-11	United States
ORF1ab_265_I	ORF1ab	265	SRR15659606	1059	C	T	0,996746	2021-08-11	United States
ORF1ab_378_I	ORF1ab	378	SRR15659606	1397	G	A	0,0532235	2021-08-11	United States
ORF1ab_1306_S	ORF1ab	1306	SRR15659606	4181	G	T	0,998598	2021-08-11	United States
ORF1ab_2046_L	ORF1ab	2046	SRR15659606	6402	C	T	0,726194	2021-08-11	United States
ORF1ab_2287_S	ORF1ab	2287	SRR15659606	7124	C	T	0,999269	2021-08-11	United States
ORF1ab_2355_S	ORF1ab	2355	SRR15659606	7328	G	T	0,165877	2021-08-11	United States
ORF1ab_2930_L	ORF1ab	2930	SRR15659606	9053	G	T	0,996865	2021-08-11	United States
ORF1ab_3255_I	ORF1ab	3255	SRR15659606	10029	C	T	0,651506	2021-08-11	United States
ORF1ab_3646_A	ORF1ab	3646	SRR15659606	11201	A	G	0,902337	2021-08-11	United States
ORF1ab_4043_G	ORF1ab	4043	SRR15659606	12393	A	G	0,998871	2021-08-11	United States
ORF1ab_314_L	ORF1ab	314	SRR15659606	14408	C	T	0,178566	2021-08-11	United States
ORF1ab_662_S	ORF1ab	662	SRR15659606	15451	G	A	0,437254	2021-08-11	United States
ORF1ab_1000_L	ORF1ab	1000	SRR15659606	16466	C	T	0,999702	2021-08-11	United States
ORF1ab_1918_V	ORF1ab	1918	SRR15659606	19220	C	T	0,999354	2021-08-11	United States
S_19_R	S	19	SRR15659606	21618	C	G	0,620876	2021-08-11	United States
S_142_D	S	142	SRR15659606	21987	G	A	1	2021-08-11	United States
S_156_NA	S	156	SRR15659606	22028	G	-AGTTCA	0,98893	2021-08-11	United States
S_452_R	S	452	SRR15659606	22917	T	G	1	2021-08-11	United States
S_478_K	S	478	SRR15659606	22995	C	A	0,572338	2021-08-11	United States
S_614_G	S	614	SRR15659606	23403	A	G	1	2021-08-11	United States
S_681_R	S	681	SRR15659606	23604	C	G	0,999041	2021-08-11	United States
S_950_N	S	950	SRR15659606	24410	G	A	0,999841	2021-08-11	United States
ORF3a_26_L	ORF3a	26	SRR15659606	25469	C	T	0,999858	2021-08-11	United States
M_82_T	M	82	SRR15659606	26767	T	C	0,994156	2021-08-11	United States
ORF6_46_V	ORF6	46	SRR15659606	27338	A	T	0,99856	2021-08-11	United States
ORF7a_82_A	ORF7a	82	SRR15659606	27638	T	C	0,999229	2021-08-11	United States
ORF7a_120_I	ORF7a	120	SRR15659606	27752	C	T	1	2021-08-11	United States
ORF7b_40_I	ORF7b	40	SRR15659606	27874	C	T	0,901176	2021-08-11	United States
ORF8_118_NA	ORF8	118	SRR15659606	28247	A	-GATTTC	0,993718	2021-08-11	United States
N_63_G	N	63	SRR15659606	28461	A	G	1	2021-08-11	United States
N_101_I	N	101	SRR15659606	28576	G	A	0,0556916	2021-08-11	United States
N_203_M	N	203	SRR15659606	28881	G	T	0,999786	2021-08-11	United States
N_215_C	N	215	SRR15659606	28916	G	T	0,997891	2021-08-11	United States
N_377_Y	N	377	SRR15659606	29402	G	T	0,999114	2021-08-11	United States
ORF1ab_995_D	ORF1ab	995	SRR15659609	3250	G	T	0,748588	2021-08-10	United States
ORF1ab_1127_Y	ORF1ab	1127	SRR15659609	3644	G	T	0,993664	2021-08-10	United States
ORF1ab_1306_S	ORF1ab	1306	SRR15659609	4181	G	T	0,997464	2021-08-10	United States
ORF1ab_2046_L	ORF1ab	2046	SRR15659609	6402	C	T	0,748256	2021-08-10	United States
ORF1ab_2287_S	ORF1ab	2287	SRR15659609	7124	C	T	0,998313	2021-08-10	United States
ORF1ab_2355_S	ORF1ab	2355	SRR15659609	7328	G	T	0,115857	2021-08-10	United States
ORF1ab_2930_L	ORF1ab	2930	SRR15659609	9053	G	T	0,995604	2021-08-10	United States
ORF1ab_3255_I	ORF1ab	3255	SRR15659609	10029	C	T	0,770728	2021-08-10	United States
ORF1ab_3603_NA	ORF1ab	3603	SRR15659609	11074	C	+T	0,0728299	2021-08-10	United States
ORF1ab_3606_NA	ORF1ab	3606	SRR15659609	11082	T	-G	0,114979	2021-08-10	United States
ORF1ab_3606_F	ORF1ab	3606	SRR15659609	11083	G	T	0,98855	2021-08-10	United States
ORF1ab_3646_A	ORF1ab	3646	SRR15659609	11201	A	G	0,873615	2021-08-10	United States
ORF1ab_3731_V	ORF1ab	3731	SRR15659609	11456	A	G	0,993421	2021-08-10	United States
ORF1ab_34_V	ORF1ab	34	SRR15659609	13568	C	T	0,992256	2021-08-10	United States
ORF1ab_314_L	ORF1ab	314	SRR15659609	14408	C	T	0,183123	2021-08-10	United States
ORF1ab_662_S	ORF1ab	662	SRR15659609	15451	G	A	0,406315	2021-08-10	United States
ORF1ab_1000_L	ORF1ab	1000	SRR15659609	16466	C	T	0,999494	2021-08-10	United States
ORF1ab_1550_Y	ORF1ab	1550	SRR15659609	18115	C	T	0,991658	2021-08-10	United States
ORF1ab_1918_V	ORF1ab	1918	SRR15659609	19220	C	T	0,998246	2021-08-10	United States
S_19_R	S	19	SRR15659609	21618	C	G	0,64909	2021-08-10	United States
S_142_D	S	142	SRR15659609	21987	G	A	1	2021-08-10	United States
S_156_NA	S	156	SRR15659609	22028	G	-AGTTCA	0,998805	2021-08-10	United States
S_452_R	S	452	SRR15659609	22917	T	G	0,999589	2021-08-10	United States
S_478_K	S	478	SRR15659609	22995	C	A	0,523438	2021-08-10	United States
S_614_G	S	614	SRR15659609	23403	A	G	0,999846	2021-08-10	United States
S_681_R	S	681	SRR15659609	23604	C	G	0,999694	2021-08-10	United States
S_950_N	S	950	SRR15659609	24410	G	A	0,999775	2021-08-10	United States
ORF3a_26_L	ORF3a	26	SRR15659609	25469	C	T	0,999809	2021-08-10	United States
M_82_T	M	82	SRR15659609	26767	T	C	0,991426	2021-08-10	United States
ORF7a_82_A	ORF7a	82	SRR15659609	27638	T	C	0,9998	2021-08-10	United States
ORF7a_120_I	ORF7a	120	SRR15659609	27752	C	T	0,999759	2021-08-10	United States
ORF7b_40_I	ORF7b	40	SRR15659609	27874	C	T	0,918275	2021-08-10	United States
ORF8_118_NA	ORF8	118	SRR15659609	28247	A	-GATTTC	0,996824	2021-08-10	United States
N_63_G	N	63	SRR15659609	28461	A	G	0,999801	2021-08-10	United States
N_203_M	N	203	SRR15659609	28881	G	T	0,999828	2021-08-10	United States
N_215_C	N	215	SRR15659609	28916	G	T	0,997964	2021-08-10	United States
N_377_Y	N	377	SRR15659609	29402	G	T	0,999573	2021-08-10	United States
ORF1ab_378_I	ORF1ab	378	SRR15659610	1397	G	A	0,0513782	2021-08-11	United States
ORF1ab_519_S	ORF1ab	519	SRR15659610	1820	G	A	0,988969	2021-08-11	United States
ORF1ab_1306_S	ORF1ab	1306	SRR15659610	4181	G	T	0,996421	2021-08-11	United States
ORF1ab_2046_L	ORF1ab	2046	SRR15659610	6402	C	T	0,845964	2021-08-11	United States
ORF1ab_2165_W	ORF1ab	2165	SRR15659610	6760	T	G	0,99009	2021-08-11	United States
ORF1ab_2287_S	ORF1ab	2287	SRR15659610	7124	C	T	1	2021-08-11	United States
ORF1ab_2355_S	ORF1ab	2355	SRR15659610	7328	G	T	0,0981964	2021-08-11	United States
ORF1ab_2930_L	ORF1ab	2930	SRR15659610	9053	G	T	0,984894	2021-08-11	United States
ORF1ab_3255_I	ORF1ab	3255	SRR15659610	10029	C	T	0,657544	2021-08-11	United States
ORF1ab_3646_A	ORF1ab	3646	SRR15659610	11201	A	G	0,869929	2021-08-11	United States
ORF1ab_3731_V	ORF1ab	3731	SRR15659610	11456	A	G	0,987097	2021-08-11	United States
ORF1ab_314_L	ORF1ab	314	SRR15659610	14408	C	T	0,262378	2021-08-11	United States
ORF1ab_662_S	ORF1ab	662	SRR15659610	15451	G	A	0,425651	2021-08-11	United States
ORF1ab_1000_L	ORF1ab	1000	SRR15659610	16466	C	T	0,998774	2021-08-11	United States
ORF1ab_1918_V	ORF1ab	1918	SRR15659610	19220	C	T	0,996392	2021-08-11	United States
S_19_R	S	19	SRR15659610	21618	C	G	0,620499	2021-08-11	United States
S_142_D	S	142	SRR15659610	21987	G	A	0,996764	2021-08-11	United States
S_156_NA	S	156	SRR15659610	22028	G	-AGTTCA	0,996743	2021-08-11	United States
S_452_R	S	452	SRR15659610	22917	T	G	1	2021-08-11	United States
S_478_K	S	478	SRR15659610	22995	C	A	0,480475	2021-08-11	United States
S_614_G	S	614	SRR15659610	23403	A	G	1	2021-08-11	United States
S_681_R	S	681	SRR15659610	23604	C	G	0,997914	2021-08-11	United States
S_950_N	S	950	SRR15659610	24410	G	A	0,999159	2021-08-11	United States
ORF3a_26_L	ORF3a	26	SRR15659610	25469	C	T	0,999129	2021-08-11	United States
M_82_T	M	82	SRR15659610	26767	T	C	0,992358	2021-08-11	United States
ORF7a_82_A	ORF7a	82	SRR15659610	27638	T	C	1	2021-08-11	United States
ORF7a_120_I	ORF7a	120	SRR15659610	27752	C	T	0,998786	2021-08-11	United States
ORF7b_40_I	ORF7b	40	SRR15659610	27874	C	T	0,913926	2021-08-11	United States
ORF8_118_NA	ORF8	118	SRR15659610	28247	A	-GATTTC	0,996043	2021-08-11	United States
N_63_G	N	63	SRR15659610	28461	A	G	1	2021-08-11	United States
N_203_M	N	203	SRR15659610	28881	G	T	0,999042	2021-08-11	United States
N_215_C	N	215	SRR15659610	28916	G	T	0,997178	2021-08-11	United States
N_377_Y	N	377	SRR15659610	29402	G	T	1	2021-08-11	United States
ORF1ab_1306_S	ORF1ab	1306	SRR15659611	4181	G	T	0,997287	2021-08-09	United States
ORF1ab_1872_N	ORF1ab	1872	SRR15659611	5880	G	A	0,995668	2021-08-09	United States
ORF1ab_2046_L	ORF1ab	2046	SRR15659611	6402	C	T	0,735775	2021-08-09	United States
ORF1ab_2287_S	ORF1ab	2287	SRR15659611	7124	C	T	0,998312	2021-08-09	United States
ORF1ab_2355_S	ORF1ab	2355	SRR15659611	7328	G	T	0,106615	2021-08-09	United States
ORF1ab_2930_L	ORF1ab	2930	SRR15659611	9053	G	T	0,997392	2021-08-09	United States
ORF1ab_3255_I	ORF1ab	3255	SRR15659611	10029	C	T	0,760186	2021-08-09	United States
ORF1ab_3646_A	ORF1ab	3646	SRR15659611	11201	A	G	0,844608	2021-08-09	United States
ORF1ab_3731_V	ORF1ab	3731	SRR15659611	11456	A	G	0,993535	2021-08-09	United States
ORF1ab_4182_F	ORF1ab	4182	SRR15659611	12809	C	T	0,994776	2021-08-09	United States
ORF1ab_314_L	ORF1ab	314	SRR15659611	14408	C	T	0,180984	2021-08-09	United States
ORF1ab_662_S	ORF1ab	662	SRR15659611	15451	G	A	0,49846	2021-08-09	United States
ORF1ab_1000_L	ORF1ab	1000	SRR15659611	16466	C	T	0,999622	2021-08-09	United States
ORF1ab_1918_V	ORF1ab	1918	SRR15659611	19220	C	T	0,9985	2021-08-09	United States
ORF1ab_2131_V	ORF1ab	2131	SRR15659611	19859	C	T	0,653828	2021-08-09	United States
S_19_R	S	19	SRR15659611	21618	C	G	0,684714	2021-08-09	United States
S_142_D	S	142	SRR15659611	21987	G	A	0,997878	2021-08-09	United States
S_156_NA	S	156	SRR15659611	22028	G	-AGTTCA	0,997865	2021-08-09	United States
S_452_R	S	452	SRR15659611	22917	T	G	0,998767	2021-08-09	United States
S_478_K	S	478	SRR15659611	22995	C	A	0,52266	2021-08-09	United States
S_614_G	S	614	SRR15659611	23403	A	G	0,999719	2021-08-09	United States
S_681_R	S	681	SRR15659611	23604	C	G	0,99938	2021-08-09	United States
S_950_N	S	950	SRR15659611	24410	G	A	0,999674	2021-08-09	United States
ORF3a_26_L	ORF3a	26	SRR15659611	25469	C	T	0,998991	2021-08-09	United States
ORF3a_163_L	ORF3a	163	SRR15659611	25879	G	T	0,0580778	2021-08-09	United States
M_82_T	M	82	SRR15659611	26767	T	C	0,990047	2021-08-09	United States
ORF7a_82_A	ORF7a	82	SRR15659611	27638	T	C	0,999688	2021-08-09	United States
ORF7a_120_I	ORF7a	120	SRR15659611	27752	C	T	0,999725	2021-08-09	United States
ORF7b_40_I	ORF7b	40	SRR15659611	27874	C	T	0,921514	2021-08-09	United States
ORF8_36_L	ORF8	36	SRR15659611	28000	C	T	0,993394	2021-08-09	United States
ORF8_118_NA	ORF8	118	SRR15659611	28247	A	-GATTTC	0,995584	2021-08-09	United States
N_63_G	N	63	SRR15659611	28461	A	G	0,999763	2021-08-09	United States
N_203_M	N	203	SRR15659611	28881	G	T	0,999866	2021-08-09	United States
N_215_C	N	215	SRR15659611	28916	G	T	0,999203	2021-08-09	United States
N_377_Y	N	377	SRR15659611	29402	G	T	0,999398	2021-08-09	United States
ORF1ab_141_NA	ORF1ab	141	SRR15659612	687	A	-GTCATTT	0,114286	2021-08-11	United States
ORF1ab_378_I	ORF1ab	378	SRR15659612	1397	G	A	0,0858369	2021-08-11	United States
ORF1ab_1306_S	ORF1ab	1306	SRR15659612	4181	G	T	0,999224	2021-08-11	United States
ORF1ab_2046_L	ORF1ab	2046	SRR15659612	6402	C	T	0,538267	2021-08-11	United States
ORF1ab_2125_Y	ORF1ab	2125	SRR15659612	6638	C	T	0,960547	2021-08-11	United States
ORF1ab_2287_S	ORF1ab	2287	SRR15659612	7124	C	T	0,999442	2021-08-11	United States
ORF1ab_2355_S	ORF1ab	2355	SRR15659612	7328	G	T	0,260725	2021-08-11	United States
ORF1ab_2554_V	ORF1ab	2554	SRR15659612	7926	C	T	0,998472	2021-08-11	United States
ORF1ab_2930_L	ORF1ab	2930	SRR15659612	9053	G	T	0,99915	2021-08-11	United States
ORF1ab_3255_I	ORF1ab	3255	SRR15659612	10029	C	T	0,807747	2021-08-11	United States
ORF1ab_3646_A	ORF1ab	3646	SRR15659612	11201	A	G	0,784962	2021-08-11	United States
ORF1ab_183_V	ORF1ab	183	SRR15659612	14014	T	G	0,995884	2021-08-11	United States
ORF1ab_314_L	ORF1ab	314	SRR15659612	14408	C	T	0,0780519	2021-08-11	United States
ORF1ab_662_S	ORF1ab	662	SRR15659612	15451	G	A	0,225938	2021-08-11	United States
ORF1ab_1000_L	ORF1ab	1000	SRR15659612	16466	C	T	0,999461	2021-08-11	United States
ORF1ab_1087_Y	ORF1ab	1087	SRR15659612	16726	C	T	0,997159	2021-08-11	United States
ORF1ab_1918_V	ORF1ab	1918	SRR15659612	19220	C	T	0,999467	2021-08-11	United States
S_19_R	S	19	SRR15659612	21618	C	G	0,418279	2021-08-11	United States
S_142_D	S	142	SRR15659612	21987	G	A	1	2021-08-11	United States
S_156_NA	S	156	SRR15659612	22028	G	-AGTTCA	0,997796	2021-08-11	United States
S_452_R	S	452	SRR15659612	22917	T	G	0,999336	2021-08-11	United States
S_478_K	S	478	SRR15659612	22995	C	A	0,807681	2021-08-11	United States
S_614_G	S	614	SRR15659612	23403	A	G	0,999662	2021-08-11	United States
S_681_R	S	681	SRR15659612	23604	C	G	0,999724	2021-08-11	United States
S_950_N	S	950	SRR15659612	24410	G	A	0,999831	2021-08-11	United States
ORF3a_26_L	ORF3a	26	SRR15659612	25469	C	T	0,999592	2021-08-11	United States
M_82_T	M	82	SRR15659612	26767	T	C	0,993546	2021-08-11	United States
ORF7a_82_A	ORF7a	82	SRR15659612	27638	T	C	0,999504	2021-08-11	United States
ORF7a_120_I	ORF7a	120	SRR15659612	27752	C	T	0,999809	2021-08-11	United States
ORF7b_40_I	ORF7b	40	SRR15659612	27874	C	T	0,721618	2021-08-11	United States
ORF8_60_F	ORF8	60	SRR15659612	28073	G	T	0,877701	2021-08-11	United States
ORF8_118_NA	ORF8	118	SRR15659612	28247	A	-GATTTC	0,993678	2021-08-11	United States
N_63_G	N	63	SRR15659612	28461	A	G	0,999341	2021-08-11	United States
N_203_M	N	203	SRR15659612	28881	G	T	0,999487	2021-08-11	United States
N_215_C	N	215	SRR15659612	28916	G	T	0,998741	2021-08-11	United States
N_377_Y	N	377	SRR15659612	29402	G	T	0,999819	2021-08-11	United States
ORF1ab_1306_S	ORF1ab	1306	SRR15659614	4181	G	T	0,99927	2021-08-11	United States
ORF1ab_2046_L	ORF1ab	2046	SRR15659614	6402	C	T	0,755917	2021-08-11	United States
ORF1ab_2125_Y	ORF1ab	2125	SRR15659614	6638	C	T	0,985745	2021-08-11	United States
ORF1ab_2287_S	ORF1ab	2287	SRR15659614	7124	C	T	0,999236	2021-08-11	United States
ORF1ab_2355_S	ORF1ab	2355	SRR15659614	7328	G	T	0,143491	2021-08-11	United States
ORF1ab_2554_V	ORF1ab	2554	SRR15659614	7926	C	T	0,997041	2021-08-11	United States
ORF1ab_2930_L	ORF1ab	2930	SRR15659614	9053	G	T	0,996683	2021-08-11	United States
ORF1ab_3255_I	ORF1ab	3255	SRR15659614	10029	C	T	0,576326	2021-08-11	United States
ORF1ab_3646_A	ORF1ab	3646	SRR15659614	11201	A	G	0,840255	2021-08-11	United States
ORF1ab_183_V	ORF1ab	183	SRR15659614	14014	T	G	0,996391	2021-08-11	United States
ORF1ab_314_L	ORF1ab	314	SRR15659614	14408	C	T	0,246094	2021-08-11	United States
ORF1ab_662_S	ORF1ab	662	SRR15659614	15451	G	A	0,522045	2021-08-11	United States
ORF1ab_1000_L	ORF1ab	1000	SRR15659614	16466	C	T	0,999668	2021-08-11	United States
ORF1ab_1087_Y	ORF1ab	1087	SRR15659614	16726	C	T	0,997147	2021-08-11	United States
ORF1ab_1918_V	ORF1ab	1918	SRR15659614	19220	C	T	0,998618	2021-08-11	United States
S_19_R	S	19	SRR15659614	21618	C	G	0,655593	2021-08-11	United States
S_142_D	S	142	SRR15659614	21987	G	A	1	2021-08-11	United States
S_156_NA	S	156	SRR15659614	22028	G	-AGTTCA	1	2021-08-11	United States
S_452_R	S	452	SRR15659614	22917	T	G	1	2021-08-11	United States
S_478_K	S	478	SRR15659614	22995	C	A	0,453083	2021-08-11	United States
S_614_G	S	614	SRR15659614	23403	A	G	0,999386	2021-08-11	United States
S_681_R	S	681	SRR15659614	23604	C	G	1	2021-08-11	United States
S_950_N	S	950	SRR15659614	24410	G	A	0,999458	2021-08-11	United States
ORF3a_26_L	ORF3a	26	SRR15659614	25469	C	T	0,999791	2021-08-11	United States
M_82_T	M	82	SRR15659614	26767	T	C	0,993764	2021-08-11	United States
ORF7a_120_I	ORF7a	120	SRR15659614	27752	C	T	0,999043	2021-08-11	United States
ORF7b_40_I	ORF7b	40	SRR15659614	27874	C	T	0,851448	2021-08-11	United States
ORF8_60_F	ORF8	60	SRR15659614	28073	G	T	0,705769	2021-08-11	United States
ORF8_118_NA	ORF8	118	SRR15659614	28247	A	-GATTTC	0,98588	2021-08-11	United States
N_63_G	N	63	SRR15659614	28461	A	G	1	2021-08-11	United States
N_101_I	N	101	SRR15659614	28576	G	A	0,0587912	2021-08-11	United States
N_203_M	N	203	SRR15659614	28881	G	T	1	2021-08-11	United States
N_215_C	N	215	SRR15659614	28916	G	T	0,999375	2021-08-11	United States
N_377_Y	N	377	SRR15659614	29402	G	T	1	2021-08-11	United States
ORF1ab_261_N	ORF1ab	261	SRR15659615	1048	G	T	0,998682	2021-08-12	United States
ORF1ab_1306_S	ORF1ab	1306	SRR15659615	4181	G	T	0,99982	2021-08-12	United States
ORF1ab_2046_L	ORF1ab	2046	SRR15659615	6402	C	T	0,827826	2021-08-12	United States
ORF1ab_2287_S	ORF1ab	2287	SRR15659615	7124	C	T	0,999615	2021-08-12	United States
ORF1ab_2355_S	ORF1ab	2355	SRR15659615	7328	G	T	0,109939	2021-08-12	United States
ORF1ab_2930_L	ORF1ab	2930	SRR15659615	9053	G	T	1	2021-08-12	United States
ORF1ab_3255_I	ORF1ab	3255	SRR15659615	10029	C	T	0,691423	2021-08-12	United States
ORF1ab_3646_A	ORF1ab	3646	SRR15659615	11201	A	G	0,886886	2021-08-12	United States
ORF1ab_3733_I	ORF1ab	3733	SRR15659615	11464	G	A	0,999004	2021-08-12	United States
ORF1ab_314_L	ORF1ab	314	SRR15659615	14408	C	T	0,259844	2021-08-12	United States
ORF1ab_662_S	ORF1ab	662	SRR15659615	15451	G	A	0,47826	2021-08-12	United States
ORF1ab_1000_L	ORF1ab	1000	SRR15659615	16466	C	T	0,999625	2021-08-12	United States
ORF1ab_1918_V	ORF1ab	1918	SRR15659615	19220	C	T	0,999681	2021-08-12	United States
S_19_R	S	19	SRR15659615	21618	C	G	0,650566	2021-08-12	United States
S_142_D	S	142	SRR15659615	21987	G	A	1	2021-08-12	United States
S_156_NA	S	156	SRR15659615	22028	G	-AGTTCA	0,999343	2021-08-12	United States
S_452_R	S	452	SRR15659615	22917	T	G	0,999652	2021-08-12	United States
S_478_K	S	478	SRR15659615	22995	C	A	0,475945	2021-08-12	United States
S_614_G	S	614	SRR15659615	23403	A	G	0,999898	2021-08-12	United States
S_681_R	S	681	SRR15659615	23604	C	G	0,999888	2021-08-12	United States
S_950_N	S	950	SRR15659615	24410	G	A	0,999784	2021-08-12	United States
ORF3a_26_L	ORF3a	26	SRR15659615	25469	C	T	0,999854	2021-08-12	United States
M_82_T	M	82	SRR15659615	26767	T	C	0,991857	2021-08-12	United States
ORF7a_82_A	ORF7a	82	SRR15659615	27638	T	C	1	2021-08-12	United States
ORF7a_120_I	ORF7a	120	SRR15659615	27752	C	T	0,999773	2021-08-12	United States
ORF7b_40_I	ORF7b	40	SRR15659615	27874	C	T	0,94378	2021-08-12	United States
ORF8_118_NA	ORF8	118	SRR15659615	28247	A	-GATTTC	0,996486	2021-08-12	United States
N_63_G	N	63	SRR15659615	28461	A	G	1	2021-08-12	United States
N_203_M	N	203	SRR15659615	28881	G	T	1	2021-08-12	United States
N_215_C	N	215	SRR15659615	28916	G	T	0,999259	2021-08-12	United States
N_377_Y	N	377	SRR15659615	29402	G	T	0,999679	2021-08-12	United States
ORF1ab_761_S	ORF1ab	761	SRR15659616	2546	G	A	0,99027	2021-08-09	United States
ORF1ab_1306_S	ORF1ab	1306	SRR15659616	4181	G	T	0,993822	2021-08-09	United States
ORF1ab_2046_L	ORF1ab	2046	SRR15659616	6402	C	T	0,810501	2021-08-09	United States
ORF1ab_2287_S	ORF1ab	2287	SRR15659616	7124	C	T	0,993452	2021-08-09	United States
ORF1ab_2355_S	ORF1ab	2355	SRR15659616	7328	G	T	0,111905	2021-08-09	United States
ORF1ab_2554_V	ORF1ab	2554	SRR15659616	7926	C	T	0,989776	2021-08-09	United States
ORF1ab_2930_L	ORF1ab	2930	SRR15659616	9053	G	T	0,988971	2021-08-09	United States
ORF1ab_3255_I	ORF1ab	3255	SRR15659616	10029	C	T	0,671407	2021-08-09	United States
ORF1ab_3646_A	ORF1ab	3646	SRR15659616	11201	A	G	0,849866	2021-08-09	United States
ORF1ab_4249_I	ORF1ab	4249	SRR15659616	13011	C	T	0,404727	2021-08-09	United States
ORF1ab_183_V	ORF1ab	183	SRR15659616	14014	T	G	0,984714	2021-08-09	United States
ORF1ab_314_L	ORF1ab	314	SRR15659616	14408	C	T	0,278505	2021-08-09	United States
ORF1ab_662_S	ORF1ab	662	SRR15659616	15451	G	A	0,470321	2021-08-09	United States
ORF1ab_1000_L	ORF1ab	1000	SRR15659616	16466	C	T	0,999353	2021-08-09	United States
ORF1ab_1918_V	ORF1ab	1918	SRR15659616	19220	C	T	0,995289	2021-08-09	United States
S_19_R	S	19	SRR15659616	21618	C	G	0,697647	2021-08-09	United States
S_142_D	S	142	SRR15659616	21987	G	A	0,98913	2021-08-09	United States
S_156_NA	S	156	SRR15659616	22028	G	-AGTTCA	0,989041	2021-08-09	United States
S_478_K	S	478	SRR15659616	22995	C	A	0,0549133	2021-08-09	United States
S_614_G	S	614	SRR15659616	23403	A	G	1	2021-08-09	United States
S_681_R	S	681	SRR15659616	23604	C	G	0,998807	2021-08-09	United States
S_950_N	S	950	SRR15659616	24410	G	A	0,997636	2021-08-09	United States
ORF3a_26_L	ORF3a	26	SRR15659616	25469	C	T	0,996993	2021-08-09	United States
M_82_T	M	82	SRR15659616	26767	T	C	0,991517	2021-08-09	United States
ORF7a_82_A	ORF7a	82	SRR15659616	27638	T	C	1	2021-08-09	United States
ORF7a_120_I	ORF7a	120	SRR15659616	27752	C	T	0,990868	2021-08-09	United States
ORF7b_40_I	ORF7b	40	SRR15659616	27874	C	T	0,913318	2021-08-09	United States
ORF8_118_NA	ORF8	118	SRR15659616	28247	A	-GATTTC	0,993007	2021-08-09	United States
N_63_G	N	63	SRR15659616	28461	A	G	0,996283	2021-08-09	United States
N_193_I	N	193	SRR15659616	28851	G	T	0,991566	2021-08-09	United States
N_203_M	N	203	SRR15659616	28881	G	T	0,998558	2021-08-09	United States
N_215_C	N	215	SRR15659616	28916	G	T	0,997887	2021-08-09	United States
N_377_Y	N	377	SRR15659616	29402	G	T	1	2021-08-09	United States
N_415_G	N	415	SRR15659616	29517	A	G	0,591912	2021-08-09	United States
ORF1ab_1306_S	ORF1ab	1306	SRR15659618	4181	G	T	0,999338	2021-08-11	United States
ORF1ab_2046_L	ORF1ab	2046	SRR15659618	6402	C	T	0,307819	2021-08-11	United States
ORF1ab_2287_S	ORF1ab	2287	SRR15659618	7124	C	T	0,999514	2021-08-11	United States
ORF1ab_2355_S	ORF1ab	2355	SRR15659618	7328	G	T	0,363951	2021-08-11	United States
ORF1ab_2930_L	ORF1ab	2930	SRR15659618	9053	G	T	0,998843	2021-08-11	United States
ORF1ab_3255_I	ORF1ab	3255	SRR15659618	10029	C	T	0,824222	2021-08-11	United States
ORF1ab_3646_A	ORF1ab	3646	SRR15659618	11201	A	G	0,868497	2021-08-11	United States
ORF1ab_3731_V	ORF1ab	3731	SRR15659618	11456	A	G	0,996906	2021-08-11	United States
ORF1ab_314_L	ORF1ab	314	SRR15659618	14408	C	T	0,130754	2021-08-11	United States
ORF1ab_662_S	ORF1ab	662	SRR15659618	15451	G	A	0,339213	2021-08-11	United States
ORF1ab_1000_L	ORF1ab	1000	SRR15659618	16466	C	T	0,999731	2021-08-11	United States
ORF1ab_1729_C	ORF1ab	1729	SRR15659618	18652	C	T	0,994754	2021-08-11	United States
ORF1ab_1918_V	ORF1ab	1918	SRR15659618	19220	C	T	0,999553	2021-08-11	United States
S_19_R	S	19	SRR15659618	21618	C	G	0,555022	2021-08-11	United States
S_70_I	S	70	SRR15659618	21770	G	A	0,994135	2021-08-11	United States
S_142_D	S	142	SRR15659618	21987	G	A	1	2021-08-11	United States
S_156_NA	S	156	SRR15659618	22028	G	-AGTTCA	0,994652	2021-08-11	United States
S_452_R	S	452	SRR15659618	22917	T	G	0,998775	2021-08-11	United States
S_478_K	S	478	SRR15659618	22995	C	A	0,786653	2021-08-11	United States
S_614_G	S	614	SRR15659618	23403	A	G	1	2021-08-11	United States
S_681_R	S	681	SRR15659618	23604	C	G	0,999347	2021-08-11	United States
S_950_N	S	950	SRR15659618	24410	G	A	0,999866	2021-08-11	United States
ORF3a_26_L	ORF3a	26	SRR15659618	25469	C	T	0,999371	2021-08-11	United States
ORF3a_210_A	ORF3a	210	SRR15659618	26021	A	C	0,99797	2021-08-11	United States
M_82_T	M	82	SRR15659618	26767	T	C	0,990409	2021-08-11	United States
ORF7a_82_A	ORF7a	82	SRR15659618	27638	T	C	1	2021-08-11	United States
ORF7a_120_I	ORF7a	120	SRR15659618	27752	C	T	0,999596	2021-08-11	United States
ORF7b_40_I	ORF7b	40	SRR15659618	27874	C	T	0,831107	2021-08-11	United States
ORF8_118_NA	ORF8	118	SRR15659618	28247	A	-GATTTC	0,994934	2021-08-11	United States
N_63_G	N	63	SRR15659618	28461	A	G	0,999294	2021-08-11	United States
N_101_I	N	101	SRR15659618	28576	G	A	0,0816903	2021-08-11	United States
N_203_M	N	203	SRR15659618	28881	G	T	0,999731	2021-08-11	United States
N_215_C	N	215	SRR15659618	28916	G	T	0,999278	2021-08-11	United States
N_377_Y	N	377	SRR15659618	29402	G	T	0,999666	2021-08-11	United States
ORF1ab_1306_S	ORF1ab	1306	SRR15659619	4181	G	T	0,998742	2021-08-11	United States
ORF1ab_1397_V	ORF1ab	1397	SRR15659619	4455	C	T	0,997226	2021-08-11	United States
ORF1ab_2046_L	ORF1ab	2046	SRR15659619	6402	C	T	0,481705	2021-08-11	United States
ORF1ab_2287_S	ORF1ab	2287	SRR15659619	7124	C	T	0,999532	2021-08-11	United States
ORF1ab_2355_S	ORF1ab	2355	SRR15659619	7328	G	T	0,277778	2021-08-11	United States
ORF1ab_2855_V	ORF1ab	2855	SRR15659619	8829	C	T	0,9967	2021-08-11	United States
ORF1ab_2930_L	ORF1ab	2930	SRR15659619	9053	G	T	0,998177	2021-08-11	United States
ORF1ab_3255_I	ORF1ab	3255	SRR15659619	10029	C	T	0,736359	2021-08-11	United States
ORF1ab_3603_NA	ORF1ab	3603	SRR15659619	11074	C	+T	0,0878491	2021-08-11	United States
ORF1ab_3606_NA	ORF1ab	3606	SRR15659619	11082	T	-G	0,124092	2021-08-11	United States
ORF1ab_3606_F	ORF1ab	3606	SRR15659619	11083	G	T	0,992554	2021-08-11	United States
ORF1ab_3646_A	ORF1ab	3646	SRR15659619	11201	A	G	0,901785	2021-08-11	United States
ORF1ab_314_L	ORF1ab	314	SRR15659619	14408	C	T	0,131616	2021-08-11	United States
ORF1ab_662_S	ORF1ab	662	SRR15659619	15451	G	A	0,365965	2021-08-11	United States
ORF1ab_1000_L	ORF1ab	1000	SRR15659619	16466	C	T	0,999498	2021-08-11	United States
ORF1ab_1847_S	ORF1ab	1847	SRR15659619	19006	G	T	0,997711	2021-08-11	United States
ORF1ab_1918_V	ORF1ab	1918	SRR15659619	19220	C	T	0,999438	2021-08-11	United States
S_19_R	S	19	SRR15659619	21618	C	G	0,485452	2021-08-11	United States
S_142_D	S	142	SRR15659619	21987	G	A	1	2021-08-11	United States
S_156_NA	S	156	SRR15659619	22028	G	-AGTTCA	0,994624	2021-08-11	United States
S_452_R	S	452	SRR15659619	22917	T	G	1	2021-08-11	United States
S_478_K	S	478	SRR15659619	22995	C	A	0,821014	2021-08-11	United States
S_614_G	S	614	SRR15659619	23403	A	G	0,999535	2021-08-11	United States
S_681_R	S	681	SRR15659619	23604	C	G	1	2021-08-11	United States
S_950_N	S	950	SRR15659619	24410	G	A	0,999634	2021-08-11	United States
ORF3a_26_L	ORF3a	26	SRR15659619	25469	C	T	0,999906	2021-08-11	United States
M_5_Y	M	5	SRR15659619	26535	A	T	0,996487	2021-08-11	United States
M_82_T	M	82	SRR15659619	26767	T	C	0,994143	2021-08-11	United States
ORF6_21_P	ORF6	21	SRR15659619	27262	A	C	0,996906	2021-08-11	United States
ORF7a_82_A	ORF7a	82	SRR15659619	27638	T	C	0,997647	2021-08-11	United States
ORF7a_120_I	ORF7a	120	SRR15659619	27752	C	T	0,999461	2021-08-11	United States
ORF7b_40_I	ORF7b	40	SRR15659619	27874	C	T	0,868813	2021-08-11	United States
ORF8_118_NA	ORF8	118	SRR15659619	28247	A	-GATTTC	0,995279	2021-08-11	United States
N_63_G	N	63	SRR15659619	28461	A	G	1	2021-08-11	United States
N_101_I	N	101	SRR15659619	28576	G	A	0,100885	2021-08-11	United States
N_203_M	N	203	SRR15659619	28881	G	T	0,999551	2021-08-11	United States
N_215_C	N	215	SRR15659619	28916	G	T	1	2021-08-11	United States
N_377_Y	N	377	SRR15659619	29402	G	T	0,999396	2021-08-11	United States
ORF1ab_1306_S	ORF1ab	1306	SRR15659620	4181	G	T	0,998203	2021-08-13	United States
ORF1ab_2046_L	ORF1ab	2046	SRR15659620	6402	C	T	0,814216	2021-08-13	United States
ORF1ab_2287_S	ORF1ab	2287	SRR15659620	7124	C	T	0,998004	2021-08-13	United States
ORF1ab_2355_S	ORF1ab	2355	SRR15659620	7328	G	T	0,117702	2021-08-13	United States
ORF1ab_2695_N	ORF1ab	2695	SRR15659620	8349	G	A	0,978894	2021-08-13	United States
ORF1ab_2930_L	ORF1ab	2930	SRR15659620	9053	G	T	0,993012	2021-08-13	United States
ORF1ab_3255_I	ORF1ab	3255	SRR15659620	10029	C	T	0,68097	2021-08-13	United States
ORF1ab_3646_A	ORF1ab	3646	SRR15659620	11201	A	G	0,874012	2021-08-13	United States
ORF1ab_314_L	ORF1ab	314	SRR15659620	14408	C	T	0,249836	2021-08-13	United States
ORF1ab_662_S	ORF1ab	662	SRR15659620	15451	G	A	0,480839	2021-08-13	United States
ORF1ab_1000_L	ORF1ab	1000	SRR15659620	16466	C	T	0,99937	2021-08-13	United States
ORF1ab_1257_V	ORF1ab	1257	SRR15659620	17236	A	G	0,993052	2021-08-13	United States
ORF1ab_1336_I	ORF1ab	1336	SRR15659620	17474	C	T	0,975998	2021-08-13	United States
ORF1ab_1918_V	ORF1ab	1918	SRR15659620	19220	C	T	0,997982	2021-08-13	United States
S_19_R	S	19	SRR15659620	21618	C	G	0,72135	2021-08-13	United States
S_142_D	S	142	SRR15659620	21987	G	A	0,998677	2021-08-13	United States
S_156_NA	S	156	SRR15659620	22028	G	-AGTTCA	0,998672	2021-08-13	United States
S_452_R	S	452	SRR15659620	22917	T	G	1	2021-08-13	United States
S_478_K	S	478	SRR15659620	22995	C	A	0,461326	2021-08-13	United States
S_614_G	S	614	SRR15659620	23403	A	G	0,999898	2021-08-13	United States
S_681_R	S	681	SRR15659620	23604	C	G	0,999193	2021-08-13	United States
S_950_N	S	950	SRR15659620	24410	G	A	0,999561	2021-08-13	United States
ORF3a_26_L	ORF3a	26	SRR15659620	25469	C	T	0,999265	2021-08-13	United States
M_82_T	M	82	SRR15659620	26767	T	C	0,99087	2021-08-13	United States
ORF7a_82_A	ORF7a	82	SRR15659620	27638	T	C	0,999376	2021-08-13	United States
ORF7a_120_I	ORF7a	120	SRR15659620	27752	C	T	0,999192	2021-08-13	United States
ORF7b_40_I	ORF7b	40	SRR15659620	27874	C	T	0,920626	2021-08-13	United States
ORF8_36_S	ORF8	36	SRR15659620	27999	C	T	0,989199	2021-08-13	United States
ORF8_118_NA	ORF8	118	SRR15659620	28247	A	-GATTTC	0,996313	2021-08-13	United States
N_63_G	N	63	SRR15659620	28461	A	G	0,999095	2021-08-13	United States
N_203_M	N	203	SRR15659620	28881	G	T	0,999167	2021-08-13	United States
N_215_C	N	215	SRR15659620	28916	G	T	0,999041	2021-08-13	United States
N_377_Y	N	377	SRR15659620	29402	G	T	0,99979	2021-08-13	United States
ORF1ab_1121_D	ORF1ab	1121	SRR15659623	3626	A	G	0,270219	2021-08-09	United States
ORF1ab_1228_G	ORF1ab	1228	SRR15659623	3948	A	G	0,994321	2021-08-09	United States
ORF1ab_1306_S	ORF1ab	1306	SRR15659623	4181	G	T	0,998586	2021-08-09	United States
ORF1ab_2046_L	ORF1ab	2046	SRR15659623	6402	C	T	0,826483	2021-08-09	United States
ORF1ab_2287_S	ORF1ab	2287	SRR15659623	7124	C	T	0,998654	2021-08-09	United States
ORF1ab_2355_S	ORF1ab	2355	SRR15659623	7328	G	T	0,0912736	2021-08-09	United States
ORF1ab_2930_L	ORF1ab	2930	SRR15659623	9053	G	T	0,996269	2021-08-09	United States
ORF1ab_3255_I	ORF1ab	3255	SRR15659623	10029	C	T	0,703324	2021-08-09	United States
ORF1ab_3646_A	ORF1ab	3646	SRR15659623	11201	A	G	0,839451	2021-08-09	United States
ORF1ab_3766_F	ORF1ab	3766	SRR15659623	11562	G	T	0,66129	2021-08-09	United States
ORF1ab_314_L	ORF1ab	314	SRR15659623	14408	C	T	0,24682	2021-08-09	United States
ORF1ab_662_S	ORF1ab	662	SRR15659623	15451	G	A	0,511071	2021-08-09	United States
ORF1ab_1000_L	ORF1ab	1000	SRR15659623	16466	C	T	0,999653	2021-08-09	United States
ORF1ab_1918_V	ORF1ab	1918	SRR15659623	19220	C	T	0,998464	2021-08-09	United States
S_19_R	S	19	SRR15659623	21618	C	G	0,868787	2021-08-09	United States
S_25_L	S	25	SRR15659623	21636	C	T	0,860336	2021-08-09	United States
S_142_D	S	142	SRR15659623	21987	G	A	0,999699	2021-08-09	United States
S_156_NA	S	156	SRR15659623	22028	G	-AGTTCA	0,999392	2021-08-09	United States
S_452_R	S	452	SRR15659623	22917	T	G	0,999641	2021-08-09	United States
S_478_K	S	478	SRR15659623	22995	C	A	0,435481	2021-08-09	United States
S_614_G	S	614	SRR15659623	23403	A	G	0,999809	2021-08-09	United States
S_681_R	S	681	SRR15659623	23604	C	G	0,999216	2021-08-09	United States
S_950_N	S	950	SRR15659623	24410	G	A	0,999582	2021-08-09	United States
ORF3a_26_L	ORF3a	26	SRR15659623	25469	C	T	0,999551	2021-08-09	United States
ORF3a_101_I	ORF3a	101	SRR15659623	25693	C	A	0,988122	2021-08-09	United States
ORF3a_239_Q	ORF3a	239	SRR15659623	26107	G	C	0,859019	2021-08-09	United States
M_82_T	M	82	SRR15659623	26767	T	C	0,991486	2021-08-09	United States
ORF7a_82_A	ORF7a	82	SRR15659623	27638	T	C	0,999256	2021-08-09	United States
ORF7a_120_I	ORF7a	120	SRR15659623	27752	C	T	0,999524	2021-08-09	United States
ORF7b_40_I	ORF7b	40	SRR15659623	27874	C	T	0,942526	2021-08-09	United States
ORF8_33_I	ORF8	33	SRR15659623	27990	G	A	0,990722	2021-08-09	United States
ORF8_118_NA	ORF8	118	SRR15659623	28247	A	-GATTTC	0,997215	2021-08-09	United States
N_63_G	N	63	SRR15659623	28461	A	G	0,999405	2021-08-09	United States
N_203_M	N	203	SRR15659623	28881	G	T	0,999301	2021-08-09	United States
N_215_C	N	215	SRR15659623	28916	G	T	0,998614	2021-08-09	United States
N_377_Y	N	377	SRR15659623	29402	G	T	0,999746	2021-08-09	United States
ORF1ab_1306_S	ORF1ab	1306	SRR15659626	4181	G	T	0,999821	2021-08-10	United States
ORF1ab_2046_L	ORF1ab	2046	SRR15659626	6402	C	T	0,633878	2021-08-10	United States
ORF1ab_2287_S	ORF1ab	2287	SRR15659626	7124	C	T	0,999468	2021-08-10	United States
ORF1ab_2355_S	ORF1ab	2355	SRR15659626	7328	G	T	0,113796	2021-08-10	United States
ORF1ab_2930_L	ORF1ab	2930	SRR15659626	9053	G	T	0,999895	2021-08-10	United States
ORF1ab_3255_I	ORF1ab	3255	SRR15659626	10029	C	T	0,818741	2021-08-10	United States
ORF1ab_3646_A	ORF1ab	3646	SRR15659626	11201	A	G	0,837864	2021-08-10	United States
ORF1ab_314_L	ORF1ab	314	SRR15659626	14408	C	T	0,217418	2021-08-10	United States
ORF1ab_662_S	ORF1ab	662	SRR15659626	15451	G	A	0,515874	2021-08-10	United States
ORF1ab_1000_L	ORF1ab	1000	SRR15659626	16466	C	T	0,999772	2021-08-10	United States
ORF1ab_1596_I	ORF1ab	1596	SRR15659626	18255	G	T	0,99836	2021-08-10	United States
ORF1ab_1918_V	ORF1ab	1918	SRR15659626	19220	C	T	0,999801	2021-08-10	United States
S_19_R	S	19	SRR15659626	21618	C	G	0,803781	2021-08-10	United States
S_95_I	S	95	SRR15659626	21846	C	T	1	2021-08-10	United States
S_142_D	S	142	SRR15659626	21987	G	A	0,999633	2021-08-10	United States
S_156_NA	S	156	SRR15659626	22028	G	-AGTTCA	0,99796	2021-08-10	United States
S_452_R	S	452	SRR15659626	22917	T	G	1	2021-08-10	United States
S_478_K	S	478	SRR15659626	22995	C	A	0,416613	2021-08-10	United States
S_614_G	S	614	SRR15659626	23403	A	G	0,999851	2021-08-10	United States
S_677_H	S	677	SRR15659626	23593	G	C	0,998738	2021-08-10	United States
S_681_R	S	681	SRR15659626	23604	C	G	0,999719	2021-08-10	United States
S_950_N	S	950	SRR15659626	24410	G	A	0,999781	2021-08-10	United States
S_1085_A	S	1085	SRR15659626	24816	G	C	0,998395	2021-08-10	United States
ORF3a_26_L	ORF3a	26	SRR15659626	25469	C	T	0,999817	2021-08-10	United States
ORF3a_42_L	ORF3a	42	SRR15659626	25517	C	T	0,539016	2021-08-10	United States
ORF3a_103_NA	ORF3a	103	SRR15659626	25699	G	+CCC	0,974712	2021-08-10	United States
M_82_T	M	82	SRR15659626	26767	T	C	0,990536	2021-08-10	United States
ORF7a_82_A	ORF7a	82	SRR15659626	27638	T	C	0,999712	2021-08-10	United States
ORF7a_120_I	ORF7a	120	SRR15659626	27752	C	T	0,999904	2021-08-10	United States
ORF7b_40_I	ORF7b	40	SRR15659626	27874	C	T	0,914384	2021-08-10	United States
ORF8_118_NA	ORF8	118	SRR15659626	28247	A	-GATTTC	0,997829	2021-08-10	United States
N_63_G	N	63	SRR15659626	28461	A	G	0,999819	2021-08-10	United States
N_203_M	N	203	SRR15659626	28881	G	T	0,999729	2021-08-10	United States
N_215_C	N	215	SRR15659626	28916	G	T	0,999732	2021-08-10	United States
N_377_Y	N	377	SRR15659626	29402	G	T	0,999665	2021-08-10	United States
N_415_G	N	415	SRR15659626	29517	A	G	0,395372	2021-08-10	United States
ORF1ab_281_V	ORF1ab	281	SRR15659631	1106	A	G	0,993103	2021-08-13	United States
ORF1ab_1640_L	ORF1ab	1640	SRR15659631	5184	C	T	0,584938	2021-08-13	United States
ORF1ab_2355_S	ORF1ab	2355	SRR15659631	7328	G	T	0,100234	2021-08-13	United States
ORF1ab_3209_V	ORF1ab	3209	SRR15659631	9891	C	T	0,997209	2021-08-13	United States
ORF1ab_3718_A	ORF1ab	3718	SRR15659631	11418	T	C	0,993449	2021-08-13	United States
ORF1ab_3750_I	ORF1ab	3750	SRR15659631	11514	C	T	0,992334	2021-08-13	United States
ORF1ab_314_L	ORF1ab	314	SRR15659631	14408	C	T	0,196634	2021-08-13	United States
ORF1ab_662_S	ORF1ab	662	SRR15659631	15451	G	A	0,507455	2021-08-13	United States
ORF1ab_1000_L	ORF1ab	1000	SRR15659631	16466	C	T	0,999696	2021-08-13	United States
S_19_R	S	19	SRR15659631	21618	C	G	0,707498	2021-08-13	United States
S_142_D	S	142	SRR15659631	21987	G	A	0,999648	2021-08-13	United States
S_156_NA	S	156	SRR15659631	22028	G	-AGTTCA	0,998406	2021-08-13	United States
S_222_V	S	222	SRR15659631	22227	C	T	0,996101	2021-08-13	United States
S_452_R	S	452	SRR15659631	22917	T	G	1	2021-08-13	United States
S_478_K	S	478	SRR15659631	22995	C	A	0,42837	2021-08-13	United States
S_614_G	S	614	SRR15659631	23403	A	G	0,999888	2021-08-13	United States
S_681_R	S	681	SRR15659631	23604	C	G	0,999799	2021-08-13	United States
S_950_N	S	950	SRR15659631	24410	G	A	0,999744	2021-08-13	United States
S_1074_S	S	1074	SRR15659631	24783	A	G	0,992808	2021-08-13	United States
S_1264_L	S	1264	SRR15659631	25352	G	T	0,986845	2021-08-13	United States
ORF3a_26_L	ORF3a	26	SRR15659631	25469	C	T	0,999825	2021-08-13	United States
M_82_T	M	82	SRR15659631	26767	T	C	0,989898	2021-08-13	United States
ORF6_48_N	ORF6	48	SRR15659631	27345	A	T	0,993186	2021-08-13	United States
ORF7a_82_A	ORF7a	82	SRR15659631	27638	T	C	0,99963	2021-08-13	United States
ORF7a_120_I	ORF7a	120	SRR15659631	27752	C	T	0,99985	2021-08-13	United States
ORF8_118_NA	ORF8	118	SRR15659631	28247	A	-GATTTC	0,996637	2021-08-13	United States
N_63_G	N	63	SRR15659631	28461	A	G	0,999749	2021-08-13	United States
N_203_M	N	203	SRR15659631	28881	G	T	0,999758	2021-08-13	United States
N_377_Y	N	377	SRR15659631	29402	G	T	0,999674	2021-08-13	United States
ORF1ab_1005_S	ORF1ab	1005	SRR15659632	3279	T	G	0,0694263	2021-08-11	United States
ORF1ab_1640_L	ORF1ab	1640	SRR15659632	5184	C	T	0,514377	2021-08-11	United States
ORF1ab_2355_S	ORF1ab	2355	SRR15659632	7328	G	T	0,0970149	2021-08-11	United States
ORF1ab_3209_V	ORF1ab	3209	SRR15659632	9891	C	T	0,994402	2021-08-11	United States
ORF1ab_3718_A	ORF1ab	3718	SRR15659632	11418	T	C	0,993007	2021-08-11	United States
ORF1ab_3750_I	ORF1ab	3750	SRR15659632	11514	C	T	0,992516	2021-08-11	United States
ORF1ab_314_L	ORF1ab	314	SRR15659632	14408	C	T	0,262682	2021-08-11	United States
ORF1ab_662_S	ORF1ab	662	SRR15659632	15451	G	A	0,481558	2021-08-11	United States
ORF1ab_1000_L	ORF1ab	1000	SRR15659632	16466	C	T	0,998695	2021-08-11	United States
S_19_R	S	19	SRR15659632	21618	C	G	0,699907	2021-08-11	United States
S_142_D	S	142	SRR15659632	21987	G	A	0,997608	2021-08-11	United States
S_156_NA	S	156	SRR15659632	22028	G	-AGTTCA	0,997608	2021-08-11	United States
S_222_V	S	222	SRR15659632	22227	C	T	0,986726	2021-08-11	United States
S_452_R	S	452	SRR15659632	22917	T	G	1	2021-08-11	United States
S_478_K	S	478	SRR15659632	22995	C	A	0,430108	2021-08-11	United States
S_614_G	S	614	SRR15659632	23403	A	G	1	2021-08-11	United States
S_681_R	S	681	SRR15659632	23604	C	G	1	2021-08-11	United States
S_950_N	S	950	SRR15659632	24410	G	A	0,999569	2021-08-11	United States
S_1264_L	S	1264	SRR15659632	25352	G	T	0,984259	2021-08-11	United States
ORF3a_26_L	ORF3a	26	SRR15659632	25469	C	T	0,999288	2021-08-11	United States
ORF3a_42_L	ORF3a	42	SRR15659632	25517	C	T	0,122222	2021-08-11	United States
M_82_T	M	82	SRR15659632	26767	T	C	0,990099	2021-08-11	United States
ORF6_48_N	ORF6	48	SRR15659632	27345	A	T	0,989339	2021-08-11	United States
ORF7a_82_A	ORF7a	82	SRR15659632	27638	T	C	1	2021-08-11	United States
ORF7a_120_I	ORF7a	120	SRR15659632	27752	C	T	0,999597	2021-08-11	United States
ORF8_118_NA	ORF8	118	SRR15659632	28247	A	-GATTTC	0,996581	2021-08-11	United States
N_63_G	N	63	SRR15659632	28461	A	G	1	2021-08-11	United States
N_203_M	N	203	SRR15659632	28881	G	T	0,999384	2021-08-11	United States
N_377_Y	N	377	SRR15659632	29402	G	T	0,998955	2021-08-11	United States
ORF1ab_786_D	ORF1ab	786	SRR15659637	2621	A	G	0,994739	2021-08-12	United States
ORF1ab_1306_S	ORF1ab	1306	SRR15659637	4181	G	T	0,997938	2021-08-12	United States
ORF1ab_2046_L	ORF1ab	2046	SRR15659637	6402	C	T	0,84525	2021-08-12	United States
ORF1ab_2287_S	ORF1ab	2287	SRR15659637	7124	C	T	0,998411	2021-08-12	United States
ORF1ab_2355_S	ORF1ab	2355	SRR15659637	7328	G	T	0,109145	2021-08-12	United States
ORF1ab_2930_L	ORF1ab	2930	SRR15659637	9053	G	T	0,993842	2021-08-12	United States
ORF1ab_2967_I	ORF1ab	2967	SRR15659637	9165	C	T	0,99209	2021-08-12	United States
ORF1ab_3255_I	ORF1ab	3255	SRR15659637	10029	C	T	0,659636	2021-08-12	United States
ORF1ab_3353_R	ORF1ab	3353	SRR15659637	10323	A	G	0,993322	2021-08-12	United States
ORF1ab_3646_A	ORF1ab	3646	SRR15659637	11201	A	G	0,912755	2021-08-12	United States
ORF1ab_3705_V	ORF1ab	3705	SRR15659637	11379	C	T	0,991478	2021-08-12	United States
ORF1ab_314_L	ORF1ab	314	SRR15659637	14408	C	T	0,25829	2021-08-12	United States
ORF1ab_662_S	ORF1ab	662	SRR15659637	15451	G	A	0,463206	2021-08-12	United States
ORF1ab_1000_L	ORF1ab	1000	SRR15659637	16466	C	T	0,998757	2021-08-12	United States
ORF1ab_1918_V	ORF1ab	1918	SRR15659637	19220	C	T	0,998473	2021-08-12	United States
ORF1ab_2430_G	ORF1ab	2430	SRR15659637	20755	A	G	0,935178	2021-08-12	United States
S_19_R	S	19	SRR15659637	21618	C	G	0,754031	2021-08-12	United States
S_67_S	S	67	SRR15659637	21761	G	T	0,99451	2021-08-12	United States
S_95_I	S	95	SRR15659637	21846	C	T	0,997792	2021-08-12	United States
S_142_D	S	142	SRR15659637	21987	G	A	0,999841	2021-08-12	United States
S_156_NA	S	156	SRR15659637	22028	G	-AGTTCA	0,99856	2021-08-12	United States
S_452_R	S	452	SRR15659637	22917	T	G	1	2021-08-12	United States
S_478_K	S	478	SRR15659637	22995	C	A	0,436568	2021-08-12	United States
S_614_G	S	614	SRR15659637	23403	A	G	0,999877	2021-08-12	United States
S_681_R	S	681	SRR15659637	23604	C	G	0,99978	2021-08-12	United States
S_950_N	S	950	SRR15659637	24410	G	A	0,999674	2021-08-12	United States
S_1078_S	S	1078	SRR15659637	24794	G	T	0,992638	2021-08-12	United States
ORF3a_26_L	ORF3a	26	SRR15659637	25469	C	T	0,99992	2021-08-12	United States
M_82_T	M	82	SRR15659637	26767	T	C	0,992579	2021-08-12	United States
ORF7a_82_A	ORF7a	82	SRR15659637	27638	T	C	0,99969	2021-08-12	United States
ORF7a_120_I	ORF7a	120	SRR15659637	27752	C	T	0,999871	2021-08-12	United States
ORF7b_40_I	ORF7b	40	SRR15659637	27874	C	T	0,939265	2021-08-12	United States
ORF8_118_NA	ORF8	118	SRR15659637	28247	A	-GATTTC	0,996829	2021-08-12	United States
N_63_G	N	63	SRR15659637	28461	A	G	0,999757	2021-08-12	United States
N_203_M	N	203	SRR15659637	28881	G	T	0,999549	2021-08-12	United States
N_215_C	N	215	SRR15659637	28916	G	T	0,998962	2021-08-12	United States
N_377_Y	N	377	SRR15659637	29402	G	T	0,999469	2021-08-12	United States
ORF1ab_378_I	ORF1ab	378	SRR15659638	1397	G	A	0,0688017	2021-08-11	United States
ORF1ab_1306_S	ORF1ab	1306	SRR15659638	4181	G	T	0,998782	2021-08-11	United States
ORF1ab_2046_L	ORF1ab	2046	SRR15659638	6402	C	T	0,780888	2021-08-11	United States
ORF1ab_2287_S	ORF1ab	2287	SRR15659638	7124	C	T	0,999015	2021-08-11	United States
ORF1ab_2355_S	ORF1ab	2355	SRR15659638	7328	G	T	0,366487	2021-08-11	United States
ORF1ab_2930_L	ORF1ab	2930	SRR15659638	9053	G	T	0,995043	2021-08-11	United States
ORF1ab_3255_I	ORF1ab	3255	SRR15659638	10029	C	T	0,593817	2021-08-11	United States
ORF1ab_3646_A	ORF1ab	3646	SRR15659638	11201	A	G	0,94034	2021-08-11	United States
ORF1ab_314_L	ORF1ab	314	SRR15659638	14408	C	T	0,164887	2021-08-11	United States
ORF1ab_662_S	ORF1ab	662	SRR15659638	15451	G	A	0,357927	2021-08-11	United States
ORF1ab_1000_L	ORF1ab	1000	SRR15659638	16466	C	T	0,998499	2021-08-11	United States
ORF1ab_1219_S	ORF1ab	1219	SRR15659638	17122	G	T	0,929408	2021-08-11	United States
ORF1ab_1918_V	ORF1ab	1918	SRR15659638	19220	C	T	0,999002	2021-08-11	United States
ORF1ab_2306_V	ORF1ab	2306	SRR15659638	20384	C	T	0,917763	2021-08-11	United States
S_19_R	S	19	SRR15659638	21618	C	G	0,599875	2021-08-11	United States
S_95_I	S	95	SRR15659638	21846	C	T	0,979452	2021-08-11	United States
S_142_D	S	142	SRR15659638	21987	G	A	1	2021-08-11	United States
S_156_NA	S	156	SRR15659638	22028	G	-AGTTCA	0,996047	2021-08-11	United States
S_452_R	S	452	SRR15659638	22917	T	G	0,99927	2021-08-11	United States
S_478_K	S	478	SRR15659638	22995	C	A	0,691886	2021-08-11	United States
S_614_G	S	614	SRR15659638	23403	A	G	1	2021-08-11	United States
S_681_R	S	681	SRR15659638	23604	C	G	1	2021-08-11	United States
S_950_N	S	950	SRR15659638	24410	G	A	0,999864	2021-08-11	United States
ORF3a_26_L	ORF3a	26	SRR15659638	25469	C	T	0,999637	2021-08-11	United States
M_82_T	M	82	SRR15659638	26767	T	C	0,994233	2021-08-11	United States
ORF7a_82_A	ORF7a	82	SRR15659638	27638	T	C	1	2021-08-11	United States
ORF7a_120_I	ORF7a	120	SRR15659638	27752	C	T	1	2021-08-11	United States
ORF7b_40_I	ORF7b	40	SRR15659638	27874	C	T	0,916518	2021-08-11	United States
ORF8_31_F	ORF8	31	SRR15659638	27985	A	T	0,991342	2021-08-11	United States
ORF8_118_NA	ORF8	118	SRR15659638	28247	A	-GATTTC	0,992297	2021-08-11	United States
N_63_G	N	63	SRR15659638	28461	A	G	0,999784	2021-08-11	United States
N_101_I	N	101	SRR15659638	28576	G	A	0,175225	2021-08-11	United States
N_203_M	N	203	SRR15659638	28881	G	T	0,99946	2021-08-11	United States
N_215_C	N	215	SRR15659638	28916	G	T	0,999228	2021-08-11	United States
N_377_Y	N	377	SRR15659638	29402	G	T	0,999737	2021-08-11	United States
ORF1ab_378_I	ORF1ab	378	SRR15659639	1397	G	A	0,0678671	2021-08-11	United States
ORF1ab_1228_G	ORF1ab	1228	SRR15659639	3948	A	G	0,998571	2021-08-11	United States
ORF1ab_1306_S	ORF1ab	1306	SRR15659639	4181	G	T	0,999803	2021-08-11	United States
ORF1ab_2046_L	ORF1ab	2046	SRR15659639	6402	C	T	0,490035	2021-08-11	United States
ORF1ab_2287_S	ORF1ab	2287	SRR15659639	7124	C	T	0,999861	2021-08-11	United States
ORF1ab_2355_S	ORF1ab	2355	SRR15659639	7328	G	T	0,359698	2021-08-11	United States
ORF1ab_2930_L	ORF1ab	2930	SRR15659639	9053	G	T	0,999717	2021-08-11	United States
ORF1ab_3255_I	ORF1ab	3255	SRR15659639	10029	C	T	0,763519	2021-08-11	United States
ORF1ab_3646_A	ORF1ab	3646	SRR15659639	11201	A	G	0,856006	2021-08-11	United States
ORF1ab_3766_F	ORF1ab	3766	SRR15659639	11562	G	T	0,742511	2021-08-11	United States
ORF1ab_314_L	ORF1ab	314	SRR15659639	14408	C	T	0,0952941	2021-08-11	United States
ORF1ab_662_S	ORF1ab	662	SRR15659639	15451	G	A	0,260057	2021-08-11	United States
ORF1ab_1000_L	ORF1ab	1000	SRR15659639	16466	C	T	0,999582	2021-08-11	United States
ORF1ab_1918_V	ORF1ab	1918	SRR15659639	19220	C	T	0,999664	2021-08-11	United States
S_19_R	S	19	SRR15659639	21618	C	G	0,125761	2021-08-11	United States
S_142_D	S	142	SRR15659639	21987	G	A	1	2021-08-11	United States
S_156_NA	S	156	SRR15659639	22028	G	-AGTTCA	0,994505	2021-08-11	United States
S_452_R	S	452	SRR15659639	22917	T	G	0,999534	2021-08-11	United States
S_478_K	S	478	SRR15659639	22995	C	A	0,832577	2021-08-11	United States
S_614_G	S	614	SRR15659639	23403	A	G	0,999901	2021-08-11	United States
S_681_R	S	681	SRR15659639	23604	C	G	0,999455	2021-08-11	United States
S_950_N	S	950	SRR15659639	24410	G	A	0,999869	2021-08-11	United States
S_1153_H	S	1153	SRR15659639	25019	G	C	0,997473	2021-08-11	United States
ORF3a_26_L	ORF3a	26	SRR15659639	25469	C	T	0,999817	2021-08-11	United States
ORF3a_239_Q	ORF3a	239	SRR15659639	26107	G	C	0,410198	2021-08-11	United States
M_82_T	M	82	SRR15659639	26767	T	C	0,991424	2021-08-11	United States
ORF7a_82_A	ORF7a	82	SRR15659639	27638	T	C	1	2021-08-11	United States
ORF7a_120_I	ORF7a	120	SRR15659639	27752	C	T	1	2021-08-11	United States
ORF7b_40_I	ORF7b	40	SRR15659639	27874	C	T	0,857458	2021-08-11	United States
ORF8_118_NA	ORF8	118	SRR15659639	28247	A	-GATTTC	0,995104	2021-08-11	United States
N_63_G	N	63	SRR15659639	28461	A	G	1	2021-08-11	United States
N_101_I	N	101	SRR15659639	28576	G	A	0,0563554	2021-08-11	United States
N_203_M	N	203	SRR15659639	28881	G	T	0,999871	2021-08-11	United States
N_215_C	N	215	SRR15659639	28916	G	T	0,999746	2021-08-11	United States
N_377_Y	N	377	SRR15659639	29402	G	T	0,999524	2021-08-11	United States
ORF1ab_403_I	ORF1ab	403	SRR15659640	1473	C	T	0,0898312	2021-08-12	United States
ORF1ab_1306_S	ORF1ab	1306	SRR15659640	4181	G	T	0,997226	2021-08-12	United States
ORF1ab_1404_C	ORF1ab	1404	SRR15659640	4475	C	T	0,0528512	2021-08-12	United States
ORF1ab_1731_I	ORF1ab	1731	SRR15659640	5457	C	T	0,0704336	2021-08-12	United States
ORF1ab_2046_L	ORF1ab	2046	SRR15659640	6402	C	T	0,585426	2021-08-12	United States
ORF1ab_2153_I	ORF1ab	2153	SRR15659640	6723	C	T	0,995839	2021-08-12	United States
ORF1ab_2287_S	ORF1ab	2287	SRR15659640	7124	C	T	0,998787	2021-08-12	United States
ORF1ab_2355_S	ORF1ab	2355	SRR15659640	7328	G	T	0,417344	2021-08-12	United States
ORF1ab_2930_L	ORF1ab	2930	SRR15659640	9053	G	T	0,991796	2021-08-12	United States
ORF1ab_3255_I	ORF1ab	3255	SRR15659640	10029	C	T	0,702811	2021-08-12	United States
ORF1ab_3353_R	ORF1ab	3353	SRR15659640	10323	A	G	0,0698324	2021-08-12	United States
ORF1ab_3646_A	ORF1ab	3646	SRR15659640	11201	A	G	0,873029	2021-08-12	United States
ORF1ab_3731_V	ORF1ab	3731	SRR15659640	11456	A	G	0,995008	2021-08-12	United States
ORF1ab_314_L	ORF1ab	314	SRR15659640	14408	C	T	0,140617	2021-08-12	United States
ORF1ab_370_V	ORF1ab	370	SRR15659640	14576	C	T	0,991523	2021-08-12	United States
ORF1ab_662_S	ORF1ab	662	SRR15659640	15451	G	A	0,421636	2021-08-12	United States
ORF1ab_1000_L	ORF1ab	1000	SRR15659640	16466	C	T	0,999689	2021-08-12	United States
ORF1ab_1918_V	ORF1ab	1918	SRR15659640	19220	C	T	0,998291	2021-08-12	United States
S_19_R	S	19	SRR15659640	21618	C	G	0,638919	2021-08-12	United States
S_142_D	S	142	SRR15659640	21987	G	A	1	2021-08-12	United States
S_156_NA	S	156	SRR15659640	22028	G	-AGTTCA	0,99633	2021-08-12	United States
S_306_L	S	306	SRR15659640	22480	C	G	0,610649	2021-08-12	United States
S_452_R	S	452	SRR15659640	22917	T	G	1	2021-08-12	United States
S_478_K	S	478	SRR15659640	22995	C	A	0,523314	2021-08-12	United States
S_614_G	S	614	SRR15659640	23403	A	G	0,999931	2021-08-12	United States
S_681_R	S	681	SRR15659640	23604	C	G	1	2021-08-12	United States
S_780_D	S	780	SRR15659640	23902	A	C	0,991139	2021-08-12	United States
S_950_N	S	950	SRR15659640	24410	G	A	0,999744	2021-08-12	United States
ORF3a_26_L	ORF3a	26	SRR15659640	25469	C	T	0,99975	2021-08-12	United States
M_82_T	M	82	SRR15659640	26767	T	C	0,990764	2021-08-12	United States
ORF7a_82_A	ORF7a	82	SRR15659640	27638	T	C	0,998648	2021-08-12	United States
ORF7a_120_I	ORF7a	120	SRR15659640	27752	C	T	0,999775	2021-08-12	United States
ORF7b_40_I	ORF7b	40	SRR15659640	27874	C	T	0,873105	2021-08-12	United States
ORF8_118_NA	ORF8	118	SRR15659640	28247	A	-GATTTC	0,995054	2021-08-12	United States
N_63_G	N	63	SRR15659640	28461	A	G	0,999328	2021-08-12	United States
N_203_M	N	203	SRR15659640	28881	G	T	0,99938	2021-08-12	United States
N_215_C	N	215	SRR15659640	28916	G	T	0,998047	2021-08-12	United States
N_279_Q	N	279	SRR15659640	29109	C	A	0,985393	2021-08-12	United States
N_377_Y	N	377	SRR15659640	29402	G	T	0,999657	2021-08-12	United States
ORF1ab_873_Y	ORF1ab	873	SRR15659641	2883	G	A	0,987879	2021-08-09	United States
ORF1ab_1633_D	ORF1ab	1633	SRR15659641	5164	G	T	0,997606	2021-08-09	United States
ORF1ab_1640_L	ORF1ab	1640	SRR15659641	5184	C	T	0,963259	2021-08-09	United States
ORF1ab_2355_S	ORF1ab	2355	SRR15659641	7328	G	T	0,311778	2021-08-09	United States
ORF1ab_3209_V	ORF1ab	3209	SRR15659641	9891	C	T	0,99859	2021-08-09	United States
ORF1ab_3718_A	ORF1ab	3718	SRR15659641	11418	T	C	0,997236	2021-08-09	United States
ORF1ab_3750_I	ORF1ab	3750	SRR15659641	11514	C	T	0,973604	2021-08-09	United States
ORF1ab_314_L	ORF1ab	314	SRR15659641	14408	C	T	0,0662461	2021-08-09	United States
ORF1ab_662_S	ORF1ab	662	SRR15659641	15451	G	A	0,220528	2021-08-09	United States
ORF1ab_1000_L	ORF1ab	1000	SRR15659641	16466	C	T	0,9986	2021-08-09	United States
S_19_R	S	19	SRR15659641	21618	C	G	0,283235	2021-08-09	United States
S_142_D	S	142	SRR15659641	21987	G	A	1	2021-08-09	United States
S_222_V	S	222	SRR15659641	22227	C	T	0,997593	2021-08-09	United States
S_289_I	S	289	SRR15659641	22427	G	A	0,995283	2021-08-09	United States
S_452_R	S	452	SRR15659641	22917	T	G	0,998726	2021-08-09	United States
S_478_K	S	478	SRR15659641	22995	C	A	0,925277	2021-08-09	United States
S_614_G	S	614	SRR15659641	23403	A	G	1	2021-08-09	United States
S_681_R	S	681	SRR15659641	23604	C	G	0,999874	2021-08-09	United States
S_950_N	S	950	SRR15659641	24410	G	A	0,999614	2021-08-09	United States
ORF3a_26_L	ORF3a	26	SRR15659641	25469	C	T	0,999734	2021-08-09	United States
M_82_T	M	82	SRR15659641	26767	T	C	0,996999	2021-08-09	United States
ORF7a_82_A	ORF7a	82	SRR15659641	27638	T	C	1	2021-08-09	United States
ORF7a_120_I	ORF7a	120	SRR15659641	27752	C	T	1	2021-08-09	United States
ORF8_118_NA	ORF8	118	SRR15659641	28247	A	-GATTTC	0,995556	2021-08-09	United States
N_18_V	N	18	SRR15659641	28326	G	T	0,997039	2021-08-09	United States
N_63_G	N	63	SRR15659641	28461	A	G	1	2021-08-09	United States
N_203_M	N	203	SRR15659641	28881	G	T	0,998762	2021-08-09	United States
N_377_Y	N	377	SRR15659641	29402	G	T	0,999526	2021-08-09	United States
ORF1ab_361_T	ORF1ab	361	SRR15659643	1346	C	A	0,974782	2021-08-09	United States
ORF1ab_1306_S	ORF1ab	1306	SRR15659643	4181	G	T	0,998684	2021-08-09	United States
ORF1ab_2046_L	ORF1ab	2046	SRR15659643	6402	C	T	0,111258	2021-08-09	United States
ORF1ab_2287_S	ORF1ab	2287	SRR15659643	7124	C	T	0,998646	2021-08-09	United States
ORF1ab_2355_S	ORF1ab	2355	SRR15659643	7328	G	T	0,409938	2021-08-09	United States
ORF1ab_2930_L	ORF1ab	2930	SRR15659643	9053	G	T	0,998634	2021-08-09	United States
ORF1ab_3255_I	ORF1ab	3255	SRR15659643	10029	C	T	0,92718	2021-08-09	United States
ORF1ab_3646_A	ORF1ab	3646	SRR15659643	11201	A	G	0,634427	2021-08-09	United States
ORF1ab_183_V	ORF1ab	183	SRR15659643	14014	T	G	0,980893	2021-08-09	United States
ORF1ab_314_L	ORF1ab	314	SRR15659643	14408	C	T	0,0545141	2021-08-09	United States
ORF1ab_662_S	ORF1ab	662	SRR15659643	15451	G	A	0,182966	2021-08-09	United States
ORF1ab_1000_L	ORF1ab	1000	SRR15659643	16466	C	T	0,999465	2021-08-09	United States
ORF1ab_1223_L	ORF1ab	1223	SRR15659643	17135	C	T	0,969115	2021-08-09	United States
ORF1ab_1900_R	ORF1ab	1900	SRR15659643	19166	A	G	0,972809	2021-08-09	United States
ORF1ab_1918_V	ORF1ab	1918	SRR15659643	19220	C	T	0,996754	2021-08-09	United States
S_19_R	S	19	SRR15659643	21618	C	G	0,520516	2021-08-09	United States
S_452_R	S	452	SRR15659643	22917	T	G	0,999156	2021-08-09	United States
S_478_K	S	478	SRR15659643	22995	C	A	0,944976	2021-08-09	United States
S_614_G	S	614	SRR15659643	23403	A	G	1	2021-08-09	United States
S_681_R	S	681	SRR15659643	23604	C	G	0,999665	2021-08-09	United States
S_950_N	S	950	SRR15659643	24410	G	A	0,999787	2021-08-09	United States
ORF3a_26_L	ORF3a	26	SRR15659643	25469	C	T	1	2021-08-09	United States
M_82_T	M	82	SRR15659643	26767	T	C	0,994257	2021-08-09	United States
ORF7a_47_Y	ORF7a	47	SRR15659643	27532	C	T	0,964554	2021-08-09	United States
ORF7a_82_A	ORF7a	82	SRR15659643	27638	T	C	1	2021-08-09	United States
ORF7a_120_I	ORF7a	120	SRR15659643	27752	C	T	1	2021-08-09	United States
ORF7b_40_I	ORF7b	40	SRR15659643	27874	C	T	0,2792	2021-08-09	United States
ORF8_118_NA	ORF8	118	SRR15659643	28247	A	-GATTTC	0,995993	2021-08-09	United States
N_63_G	N	63	SRR15659643	28461	A	G	1	2021-08-09	United States
N_203_M	N	203	SRR15659643	28881	G	T	1	2021-08-09	United States
N_215_C	N	215	SRR15659643	28916	G	T	0,997295	2021-08-09	United States
N_377_Y	N	377	SRR15659643	29402	G	T	0,999628	2021-08-09	United States
ORF1ab_378_I	ORF1ab	378	SRR15659644	1397	G	A	0,05155	2021-08-12	United States
ORF1ab_1306_S	ORF1ab	1306	SRR15659644	4181	G	T	0,999284	2021-08-12	United States
ORF1ab_2046_L	ORF1ab	2046	SRR15659644	6402	C	T	0,855466	2021-08-12	United States
ORF1ab_2287_S	ORF1ab	2287	SRR15659644	7124	C	T	0,999328	2021-08-12	United States
ORF1ab_2355_S	ORF1ab	2355	SRR15659644	7328	G	T	0,25185	2021-08-12	United States
ORF1ab_2430_I	ORF1ab	2430	SRR15659644	7553	G	A	0,996112	2021-08-12	United States
ORF1ab_2930_L	ORF1ab	2930	SRR15659644	9053	G	T	0,998571	2021-08-12	United States
ORF1ab_3255_I	ORF1ab	3255	SRR15659644	10029	C	T	0,599144	2021-08-12	United States
ORF1ab_3646_A	ORF1ab	3646	SRR15659644	11201	A	G	0,92833	2021-08-12	United States
ORF1ab_151_N	ORF1ab	151	SRR15659644	13920	G	T	0,0884726	2021-08-12	United States
ORF1ab_314_L	ORF1ab	314	SRR15659644	14408	C	T	0,282137	2021-08-12	United States
ORF1ab_662_S	ORF1ab	662	SRR15659644	15451	G	A	0,455251	2021-08-12	United States
ORF1ab_870_Y	ORF1ab	870	SRR15659644	16075	G	T	0,994471	2021-08-12	United States
ORF1ab_1000_L	ORF1ab	1000	SRR15659644	16466	C	T	0,999656	2021-08-12	United States
ORF1ab_1257_V	ORF1ab	1257	SRR15659644	17236	A	G	0,996032	2021-08-12	United States
ORF1ab_1918_V	ORF1ab	1918	SRR15659644	19220	C	T	0,99937	2021-08-12	United States
S_19_R	S	19	SRR15659644	21618	C	G	0,632337	2021-08-12	United States
S_142_D	S	142	SRR15659644	21987	G	A	1	2021-08-12	United States
S_156_NA	S	156	SRR15659644	22028	G	-AGTTCA	0,99763	2021-08-12	United States
S_452_R	S	452	SRR15659644	22917	T	G	0,999811	2021-08-12	United States
S_478_K	S	478	SRR15659644	22995	C	A	0,518729	2021-08-12	United States
S_614_G	S	614	SRR15659644	23403	A	G	0,999698	2021-08-12	United States
S_681_R	S	681	SRR15659644	23604	C	G	0,999775	2021-08-12	United States
S_950_N	S	950	SRR15659644	24410	G	A	0,999846	2021-08-12	United States
ORF3a_26_L	ORF3a	26	SRR15659644	25469	C	T	0,999832	2021-08-12	United States
ORF3a_104_S	ORF3a	104	SRR15659644	25702	C	T	0,996611	2021-08-12	United States
M_82_T	M	82	SRR15659644	26767	T	C	0,994314	2021-08-12	United States
ORF7a_82_A	ORF7a	82	SRR15659644	27638	T	C	0,999669	2021-08-12	United States
ORF7a_120_I	ORF7a	120	SRR15659644	27752	C	T	0,999838	2021-08-12	United States
ORF7b_40_I	ORF7b	40	SRR15659644	27874	C	T	0,931045	2021-08-12	United States
ORF8_87_I	ORF8	87	SRR15659644	28153	C	T	0,110179	2021-08-12	United States
ORF8_118_NA	ORF8	118	SRR15659644	28247	A	-GATTTC	0,994962	2021-08-12	United States
N_63_G	N	63	SRR15659644	28461	A	G	0,999563	2021-08-12	United States
N_203_M	N	203	SRR15659644	28881	G	T	0,999567	2021-08-12	United States
N_208_S	N	208	SRR15659644	28895	G	T	0,995367	2021-08-12	United States
N_215_C	N	215	SRR15659644	28916	G	T	0,999155	2021-08-12	United States
N_377_Y	N	377	SRR15659644	29402	G	T	0,999625	2021-08-12	United States
ORF1ab_708_I	ORF1ab	708	SRR15659647	2388	C	T	0,800121	2021-08-11	United States
ORF1ab_1306_S	ORF1ab	1306	SRR15659647	4181	G	T	1	2021-08-11	United States
ORF1ab_2046_L	ORF1ab	2046	SRR15659647	6402	C	T	0,532064	2021-08-11	United States
ORF1ab_2287_S	ORF1ab	2287	SRR15659647	7124	C	T	0,996979	2021-08-11	United States
ORF1ab_2355_S	ORF1ab	2355	SRR15659647	7328	G	T	0,423313	2021-08-11	United States
ORF1ab_2859_I	ORF1ab	2859	SRR15659647	8841	C	T	0,986482	2021-08-11	United States
ORF1ab_2930_L	ORF1ab	2930	SRR15659647	9053	G	T	0,995772	2021-08-11	United States
ORF1ab_2972_F	ORF1ab	2972	SRR15659647	9180	C	T	0,982861	2021-08-11	United States
ORF1ab_3255_I	ORF1ab	3255	SRR15659647	10029	C	T	0,853916	2021-08-11	United States
ORF1ab_3646_A	ORF1ab	3646	SRR15659647	11201	A	G	0,771603	2021-08-11	United States
ORF1ab_4179_K	ORF1ab	4179	SRR15659647	12801	G	A	0,983574	2021-08-11	United States
ORF1ab_314_L	ORF1ab	314	SRR15659647	14408	C	T	0,0679169	2021-08-11	United States
ORF1ab_662_S	ORF1ab	662	SRR15659647	15451	G	A	0,303143	2021-08-11	United States
ORF1ab_1000_L	ORF1ab	1000	SRR15659647	16466	C	T	1	2021-08-11	United States
ORF1ab_1918_V	ORF1ab	1918	SRR15659647	19220	C	T	0,998018	2021-08-11	United States
ORF1ab_2257_M	ORF1ab	2257	SRR15659647	20237	G	T	0,993789	2021-08-11	United States
S_19_R	S	19	SRR15659647	21618	C	G	0,376396	2021-08-11	United States
S_452_R	S	452	SRR15659647	22917	T	G	1	2021-08-11	United States
S_478_K	S	478	SRR15659647	22995	C	A	0,847981	2021-08-11	United States
S_614_G	S	614	SRR15659647	23403	A	G	1	2021-08-11	United States
S_681_R	S	681	SRR15659647	23604	C	G	1	2021-08-11	United States
S_938_F	S	938	SRR15659647	24374	C	T	0,0599051	2021-08-11	United States
S_950_N	S	950	SRR15659647	24410	G	A	1	2021-08-11	United States
ORF3a_23_S	ORF3a	23	SRR15659647	25459	G	T	0,985012	2021-08-11	United States
ORF3a_26_L	ORF3a	26	SRR15659647	25469	C	T	1	2021-08-11	United States
ORF3a_239_Q	ORF3a	239	SRR15659647	26107	G	C	0,623582	2021-08-11	United States
M_82_T	M	82	SRR15659647	26767	T	C	1	2021-08-11	United States
ORF7a_82_A	ORF7a	82	SRR15659647	27638	T	C	1	2021-08-11	United States
ORF7a_120_I	ORF7a	120	SRR15659647	27752	C	T	1	2021-08-11	United States
ORF7b_40_I	ORF7b	40	SRR15659647	27874	C	T	0,639847	2021-08-11	United States
ORF8_118_NA	ORF8	118	SRR15659647	28247	A	-GATTTC	0,995375	2021-08-11	United States
N_63_G	N	63	SRR15659647	28461	A	G	1	2021-08-11	United States
N_203_M	N	203	SRR15659647	28881	G	T	1	2021-08-11	United States
N_215_C	N	215	SRR15659647	28916	G	T	0,996176	2021-08-11	United States
N_377_Y	N	377	SRR15659647	29402	G	T	1	2021-08-11	United States
ORF1ab_1306_S	ORF1ab	1306	SRR15659649	4181	G	T	1	2021-08-12	United States
ORF1ab_2046_L	ORF1ab	2046	SRR15659649	6402	C	T	0,391396	2021-08-12	United States
ORF1ab_2125_Y	ORF1ab	2125	SRR15659649	6638	C	T	0,0586466	2021-08-12	United States
ORF1ab_2287_S	ORF1ab	2287	SRR15659649	7124	C	T	0,994764	2021-08-12	United States
ORF1ab_2554_V	ORF1ab	2554	SRR15659649	7926	C	T	0,0653409	2021-08-12	United States
ORF1ab_2930_L	ORF1ab	2930	SRR15659649	9053	G	T	0,982456	2021-08-12	United States
ORF1ab_3255_I	ORF1ab	3255	SRR15659649	10029	C	T	0,85473	2021-08-12	United States
ORF1ab_3646_A	ORF1ab	3646	SRR15659649	11201	A	G	0,729873	2021-08-12	United States
ORF1ab_183_V	ORF1ab	183	SRR15659649	14014	T	G	0,119369	2021-08-12	United States
ORF1ab_662_S	ORF1ab	662	SRR15659649	15451	G	A	0,236311	2021-08-12	United States
ORF1ab_1000_L	ORF1ab	1000	SRR15659649	16466	C	T	0,996951	2021-08-12	United States
ORF1ab_1087_Y	ORF1ab	1087	SRR15659649	16726	C	T	0,0986267	2021-08-12	United States
ORF1ab_1257_V	ORF1ab	1257	SRR15659649	17236	A	G	0,819936	2021-08-12	United States
ORF1ab_1918_V	ORF1ab	1918	SRR15659649	19220	C	T	0,991829	2021-08-12	United States
S_19_R	S	19	SRR15659649	21618	C	G	0,333333	2021-08-12	United States
S_452_R	S	452	SRR15659649	22917	T	G	1	2021-08-12	United States
S_478_K	S	478	SRR15659649	22995	C	A	0,910112	2021-08-12	United States
S_614_G	S	614	SRR15659649	23403	A	G	1	2021-08-12	United States
S_681_R	S	681	SRR15659649	23604	C	G	1	2021-08-12	United States
S_950_N	S	950	SRR15659649	24410	G	A	1	2021-08-12	United States
ORF3a_26_L	ORF3a	26	SRR15659649	25469	C	T	0,997854	2021-08-12	United States
M_82_T	M	82	SRR15659649	26767	T	C	0,991304	2021-08-12	United States
ORF7a_82_A	ORF7a	82	SRR15659649	27638	T	C	1	2021-08-12	United States
ORF7a_120_I	ORF7a	120	SRR15659649	27752	C	T	1	2021-08-12	United States
ORF7b_40_I	ORF7b	40	SRR15659649	27874	C	T	0,416974	2021-08-12	United States
ORF8_25_Y	ORF8	25	SRR15659649	27967	G	A	0,901235	2021-08-12	United States
ORF8_118_NA	ORF8	118	SRR15659649	28247	A	-GATTTC	0,992054	2021-08-12	United States
N_203_M	N	203	SRR15659649	28881	G	T	1	2021-08-12	United States
N_215_C	N	215	SRR15659649	28916	G	T	0,983607	2021-08-12	United States
N_377_Y	N	377	SRR15659649	29402	G	T	1	2021-08-12	United States
ORF1ab_333_M	ORF1ab	333	SRR15659650	1263	C	T	0,99608	2021-08-12	United States
ORF1ab_486_V	ORF1ab	486	SRR15659650	1722	C	T	0,101629	2021-08-12	United States
ORF1ab_1306_S	ORF1ab	1306	SRR15659650	4181	G	T	0,997867	2021-08-12	United States
ORF1ab_2046_L	ORF1ab	2046	SRR15659650	6402	C	T	0,712652	2021-08-12	United States
ORF1ab_2287_S	ORF1ab	2287	SRR15659650	7124	C	T	0,998914	2021-08-12	United States
ORF1ab_2355_S	ORF1ab	2355	SRR15659650	7328	G	T	0,38676	2021-08-12	United States
ORF1ab_2930_L	ORF1ab	2930	SRR15659650	9053	G	T	0,994677	2021-08-12	United States
ORF1ab_3255_I	ORF1ab	3255	SRR15659650	10029	C	T	0,592579	2021-08-12	United States
ORF1ab_3646_A	ORF1ab	3646	SRR15659650	11201	A	G	0,876851	2021-08-12	United States
ORF1ab_314_L	ORF1ab	314	SRR15659650	14408	C	T	0,175303	2021-08-12	United States
ORF1ab_662_S	ORF1ab	662	SRR15659650	15451	G	A	0,417555	2021-08-12	United States
ORF1ab_1000_L	ORF1ab	1000	SRR15659650	16466	C	T	0,999812	2021-08-12	United States
ORF1ab_1257_V	ORF1ab	1257	SRR15659650	17236	A	G	0,997967	2021-08-12	United States
ORF1ab_1918_V	ORF1ab	1918	SRR15659650	19220	C	T	0,998675	2021-08-12	United States
S_19_R	S	19	SRR15659650	21618	C	G	0,598304	2021-08-12	United States
S_142_D	S	142	SRR15659650	21987	G	A	1	2021-08-12	United States
S_156_NA	S	156	SRR15659650	22028	G	-AGTTCA	0,997028	2021-08-12	United States
S_452_R	S	452	SRR15659650	22917	T	G	1	2021-08-12	United States
S_478_K	S	478	SRR15659650	22995	C	A	0,532783	2021-08-12	United States
S_614_G	S	614	SRR15659650	23403	A	G	0,999585	2021-08-12	United States
S_681_R	S	681	SRR15659650	23604	C	G	0,998937	2021-08-12	United States
S_950_N	S	950	SRR15659650	24410	G	A	0,999802	2021-08-12	United States
ORF3a_26_L	ORF3a	26	SRR15659650	25469	C	T	0,999765	2021-08-12	United States
M_82_T	M	82	SRR15659650	26767	T	C	0,995614	2021-08-12	United States
ORF7a_82_A	ORF7a	82	SRR15659650	27638	T	C	0,99962	2021-08-12	United States
ORF7a_120_I	ORF7a	120	SRR15659650	27752	C	T	0,999798	2021-08-12	United States
ORF7b_40_I	ORF7b	40	SRR15659650	27874	C	T	0,865096	2021-08-12	United States
ORF8_118_NA	ORF8	118	SRR15659650	28247	A	-GATTTC	0,993702	2021-08-12	United States
N_63_G	N	63	SRR15659650	28461	A	G	1	2021-08-12	United States
N_101_I	N	101	SRR15659650	28576	G	A	0,0551945	2021-08-12	United States
N_203_M	N	203	SRR15659650	28881	G	T	0,999034	2021-08-12	United States
N_215_C	N	215	SRR15659650	28916	G	T	0,998284	2021-08-12	United States
N_377_Y	N	377	SRR15659650	29402	G	T	0,99964	2021-08-12	United States
ORF1ab_378_I	ORF1ab	378	SRR15659652	1397	G	A	0,0504128	2021-08-12	United States
ORF1ab_1306_S	ORF1ab	1306	SRR15659652	4181	G	T	0,999338	2021-08-12	United States
ORF1ab_1758_H	ORF1ab	1758	SRR15659652	5539	G	T	0,995575	2021-08-12	United States
ORF1ab_2046_L	ORF1ab	2046	SRR15659652	6402	C	T	0,675068	2021-08-12	United States
ORF1ab_2287_S	ORF1ab	2287	SRR15659652	7124	C	T	0,999558	2021-08-12	United States
ORF1ab_2355_S	ORF1ab	2355	SRR15659652	7328	G	T	0,369895	2021-08-12	United States
ORF1ab_2930_L	ORF1ab	2930	SRR15659652	9053	G	T	0,99816	2021-08-12	United States
ORF1ab_3255_I	ORF1ab	3255	SRR15659652	10029	C	T	0,60645	2021-08-12	United States
ORF1ab_3483_F	ORF1ab	3483	SRR15659652	10712	C	T	0,133391	2021-08-12	United States
ORF1ab_3646_A	ORF1ab	3646	SRR15659652	11201	A	G	0,89021	2021-08-12	United States
ORF1ab_314_L	ORF1ab	314	SRR15659652	14408	C	T	0,141043	2021-08-12	United States
ORF1ab_662_S	ORF1ab	662	SRR15659652	15451	G	A	0,370101	2021-08-12	United States
ORF1ab_1000_L	ORF1ab	1000	SRR15659652	16466	C	T	0,999714	2021-08-12	United States
ORF1ab_1918_V	ORF1ab	1918	SRR15659652	19220	C	T	0,999689	2021-08-12	United States
S_19_R	S	19	SRR15659652	21618	C	G	0,624811	2021-08-12	United States
S_112_L	S	112	SRR15659652	21897	C	T	1	2021-08-12	United States
S_142_D	S	142	SRR15659652	21987	G	A	1	2021-08-12	United States
S_156_NA	S	156	SRR15659652	22028	G	-AGTTCA	0,997653	2021-08-12	United States
S_452_R	S	452	SRR15659652	22917	T	G	0,999387	2021-08-12	United States
S_478_K	S	478	SRR15659652	22995	C	A	0,562627	2021-08-12	United States
S_614_G	S	614	SRR15659652	23403	A	G	0,999473	2021-08-12	United States
S_681_R	S	681	SRR15659652	23604	C	G	0,999727	2021-08-12	United States
S_950_N	S	950	SRR15659652	24410	G	A	0,999633	2021-08-12	United States
ORF3a_26_L	ORF3a	26	SRR15659652	25469	C	T	0,999719	2021-08-12	United States
ORF3a_66_N	ORF3a	66	SRR15659652	25590	A	T	0,999117	2021-08-12	United States
ORF3a_104_S	ORF3a	104	SRR15659652	25702	C	T	0,997841	2021-08-12	United States
ORF3a_239_Q	ORF3a	239	SRR15659652	26107	G	C	0,533244	2021-08-12	United States
M_82_T	M	82	SRR15659652	26767	T	C	0,994355	2021-08-12	United States
ORF7a_82_A	ORF7a	82	SRR15659652	27638	T	C	0,999219	2021-08-12	United States
ORF7a_120_I	ORF7a	120	SRR15659652	27752	C	T	0,999902	2021-08-12	United States
ORF7b_40_I	ORF7b	40	SRR15659652	27874	C	T	0,868479	2021-08-12	United States
ORF8_118_NA	ORF8	118	SRR15659652	28247	A	-GATTTC	0,99336	2021-08-12	United States
N_63_G	N	63	SRR15659652	28461	A	G	0,999129	2021-08-12	United States
N_101_I	N	101	SRR15659652	28576	G	A	0,0879816	2021-08-12	United States
N_203_M	N	203	SRR15659652	28881	G	T	0,999541	2021-08-12	United States
N_215_C	N	215	SRR15659652	28916	G	T	0,999422	2021-08-12	United States
N_377_Y	N	377	SRR15659652	29402	G	T	0,999505	2021-08-12	United States
ORF1ab_280_T	ORF1ab	280	SRR15659653	1104	T	C	0,986959	2021-08-04	United States
ORF1ab_1306_S	ORF1ab	1306	SRR15659653	4181	G	T	0,997913	2021-08-04	United States
ORF1ab_2046_L	ORF1ab	2046	SRR15659653	6402	C	T	0,127898	2021-08-04	United States
ORF1ab_2125_Y	ORF1ab	2125	SRR15659653	6638	C	T	0,863636	2021-08-04	United States
ORF1ab_2287_S	ORF1ab	2287	SRR15659653	7124	C	T	0,998053	2021-08-04	United States
ORF1ab_2355_S	ORF1ab	2355	SRR15659653	7328	G	T	0,319372	2021-08-04	United States
ORF1ab_2554_V	ORF1ab	2554	SRR15659653	7926	C	T	0,986159	2021-08-04	United States
ORF1ab_2930_L	ORF1ab	2930	SRR15659653	9053	G	T	0,989583	2021-08-04	United States
ORF1ab_3255_I	ORF1ab	3255	SRR15659653	10029	C	T	0,904506	2021-08-04	United States
ORF1ab_3646_A	ORF1ab	3646	SRR15659653	11201	A	G	0,537453	2021-08-04	United States
ORF1ab_183_V	ORF1ab	183	SRR15659653	14014	T	G	0,99412	2021-08-04	United States
ORF1ab_314_L	ORF1ab	314	SRR15659653	14408	C	T	0,0803875	2021-08-04	United States
ORF1ab_662_S	ORF1ab	662	SRR15659653	15451	G	A	0,217663	2021-08-04	United States
ORF1ab_1000_L	ORF1ab	1000	SRR15659653	16466	C	T	0,997512	2021-08-04	United States
ORF1ab_1087_Y	ORF1ab	1087	SRR15659653	16726	C	T	0,99268	2021-08-04	United States
ORF1ab_1918_V	ORF1ab	1918	SRR15659653	19220	C	T	0,993816	2021-08-04	United States
S_19_R	S	19	SRR15659653	21618	C	G	0,407855	2021-08-04	United States
S_452_R	S	452	SRR15659653	22917	T	G	1	2021-08-04	United States
S_478_K	S	478	SRR15659653	22995	C	A	0,927083	2021-08-04	United States
S_614_G	S	614	SRR15659653	23403	A	G	1	2021-08-04	United States
S_681_R	S	681	SRR15659653	23604	C	G	0,999273	2021-08-04	United States
S_950_N	S	950	SRR15659653	24410	G	A	1	2021-08-04	United States
ORF3a_26_L	ORF3a	26	SRR15659653	25469	C	T	0,998104	2021-08-04	United States
M_82_T	M	82	SRR15659653	26767	T	C	0,990881	2021-08-04	United States
ORF7a_82_A	ORF7a	82	SRR15659653	27638	T	C	1	2021-08-04	United States
ORF7a_120_I	ORF7a	120	SRR15659653	27752	C	T	1	2021-08-04	United States
ORF7b_40_I	ORF7b	40	SRR15659653	27874	C	T	0,522388	2021-08-04	United States
ORF8_60_F	ORF8	60	SRR15659653	28073	G	T	0,786477	2021-08-04	United States
ORF8_118_NA	ORF8	118	SRR15659653	28247	A	-GATTTC	0,976636	2021-08-04	United States
N_14_L	N	14	SRR15659653	28314	G	T	0,966068	2021-08-04	United States
N_63_G	N	63	SRR15659653	28461	A	G	1	2021-08-04	United States
N_203_M	N	203	SRR15659653	28881	G	T	1	2021-08-04	United States
N_215_C	N	215	SRR15659653	28916	G	T	0,996593	2021-08-04	United States
N_377_Y	N	377	SRR15659653	29402	G	T	1	2021-08-04	United States
ORF1ab_443_P	ORF1ab	443	SRR15659655	1592	T	C	0,847895	2021-08-12	United States
ORF1ab_1306_S	ORF1ab	1306	SRR15659655	4181	G	T	0,999105	2021-08-12	United States
ORF1ab_2046_L	ORF1ab	2046	SRR15659655	6402	C	T	0,708623	2021-08-12	United States
ORF1ab_2287_S	ORF1ab	2287	SRR15659655	7124	C	T	0,999463	2021-08-12	United States
ORF1ab_2355_S	ORF1ab	2355	SRR15659655	7328	G	T	0,439723	2021-08-12	United States
ORF1ab_2930_L	ORF1ab	2930	SRR15659655	9053	G	T	0,996035	2021-08-12	United States
ORF1ab_3255_I	ORF1ab	3255	SRR15659655	10029	C	T	0,556214	2021-08-12	United States
ORF1ab_3646_A	ORF1ab	3646	SRR15659655	11201	A	G	0,890526	2021-08-12	United States
ORF1ab_314_L	ORF1ab	314	SRR15659655	14408	C	T	0,194884	2021-08-12	United States
ORF1ab_662_S	ORF1ab	662	SRR15659655	15451	G	A	0,417421	2021-08-12	United States
ORF1ab_1000_L	ORF1ab	1000	SRR15659655	16466	C	T	0,999622	2021-08-12	United States
ORF1ab_1257_V	ORF1ab	1257	SRR15659655	17236	A	G	0,998372	2021-08-12	United States
ORF1ab_1918_V	ORF1ab	1918	SRR15659655	19220	C	T	0,999619	2021-08-12	United States
S_19_R	S	19	SRR15659655	21618	C	G	0,634336	2021-08-12	United States
S_26_L	S	26	SRR15659655	21639	C	T	0,998122	2021-08-12	United States
S_142_D	S	142	SRR15659655	21987	G	A	1	2021-08-12	United States
S_156_NA	S	156	SRR15659655	22028	G	-AGTTCA	1	2021-08-12	United States
S_452_R	S	452	SRR15659655	22917	T	G	1	2021-08-12	United States
S_478_K	S	478	SRR15659655	22995	C	A	0,537763	2021-08-12	United States
S_614_G	S	614	SRR15659655	23403	A	G	0,99987	2021-08-12	United States
S_681_R	S	681	SRR15659655	23604	C	G	1	2021-08-12	United States
S_950_N	S	950	SRR15659655	24410	G	A	0,999737	2021-08-12	United States
ORF3a_26_L	ORF3a	26	SRR15659655	25469	C	T	0,999597	2021-08-12	United States
M_82_T	M	82	SRR15659655	26767	T	C	0,993441	2021-08-12	United States
ORF7a_82_A	ORF7a	82	SRR15659655	27638	T	C	1	2021-08-12	United States
ORF7a_120_I	ORF7a	120	SRR15659655	27752	C	T	1	2021-08-12	United States
ORF7b_40_I	ORF7b	40	SRR15659655	27874	C	T	0,882595	2021-08-12	United States
ORF8_118_NA	ORF8	118	SRR15659655	28247	A	-GATTTC	0,993371	2021-08-12	United States
N_63_G	N	63	SRR15659655	28461	A	G	1	2021-08-12	United States
N_101_I	N	101	SRR15659655	28576	G	A	0,0803547	2021-08-12	United States
N_203_M	N	203	SRR15659655	28881	G	T	0,998916	2021-08-12	United States
N_215_C	N	215	SRR15659655	28916	G	T	0,997859	2021-08-12	United States
N_377_Y	N	377	SRR15659655	29402	G	T	0,998992	2021-08-12	United States
ORF1ab_309_L	ORF1ab	309	SRR15659656	1191	C	T	0,95248	2021-08-12	United States
ORF1ab_538_A	ORF1ab	538	SRR15659656	1877	T	G	0,997226	2021-08-12	United States
ORF1ab_1640_L	ORF1ab	1640	SRR15659656	5184	C	T	0,669834	2021-08-12	United States
ORF1ab_2355_S	ORF1ab	2355	SRR15659656	7328	G	T	0,322772	2021-08-12	United States
ORF1ab_3209_V	ORF1ab	3209	SRR15659656	9891	C	T	0,996951	2021-08-12	United States
ORF1ab_3718_A	ORF1ab	3718	SRR15659656	11418	T	C	0,997168	2021-08-12	United States
ORF1ab_314_L	ORF1ab	314	SRR15659656	14408	C	T	0,134152	2021-08-12	United States
ORF1ab_332_I	ORF1ab	332	SRR15659656	14461	G	A	0,0724076	2021-08-12	United States
ORF1ab_662_S	ORF1ab	662	SRR15659656	15451	G	A	0,439229	2021-08-12	United States
ORF1ab_1000_L	ORF1ab	1000	SRR15659656	16466	C	T	0,999698	2021-08-12	United States
ORF1ab_1570_L	ORF1ab	1570	SRR15659656	18176	C	T	0,991064	2021-08-12	United States
ORF1ab_1898_F	ORF1ab	1898	SRR15659656	19160	C	T	0,995966	2021-08-12	United States
ORF1ab_2417_I	ORF1ab	2417	SRR15659656	20718	G	T	0,998268	2021-08-12	United States
S_19_R	S	19	SRR15659656	21618	C	G	0,714685	2021-08-12	United States
S_142_D	S	142	SRR15659656	21987	G	A	1	2021-08-12	United States
S_156_NA	S	156	SRR15659656	22028	G	-AGTTCA	0,994112	2021-08-12	United States
S_452_R	S	452	SRR15659656	22917	T	G	0,999403	2021-08-12	United States
S_478_K	S	478	SRR15659656	22995	C	A	0,582517	2021-08-12	United States
S_614_G	S	614	SRR15659656	23403	A	G	0,999709	2021-08-12	United States
S_681_R	S	681	SRR15659656	23604	C	G	0,99867	2021-08-12	United States
S_950_N	S	950	SRR15659656	24410	G	A	0,999676	2021-08-12	United States
ORF3a_26_L	ORF3a	26	SRR15659656	25469	C	T	0,999711	2021-08-12	United States
M_82_T	M	82	SRR15659656	26767	T	C	0,992198	2021-08-12	United States
ORF7a_82_A	ORF7a	82	SRR15659656	27638	T	C	0,99936	2021-08-12	United States
ORF7a_116_F	ORF7a	116	SRR15659656	27739	C	T	0,997565	2021-08-12	United States
ORF7a_120_I	ORF7a	120	SRR15659656	27752	C	T	1	2021-08-12	United States
ORF8_118_NA	ORF8	118	SRR15659656	28247	A	-GATTTC	0,995495	2021-08-12	United States
N_63_G	N	63	SRR15659656	28461	A	G	0,99921	2021-08-12	United States
N_101_I	N	101	SRR15659656	28576	G	A	0,071601	2021-08-12	United States
N_203_M	N	203	SRR15659656	28881	G	T	0,999544	2021-08-12	United States
N_377_Y	N	377	SRR15659656	29402	G	T	0,999599	2021-08-12	United States
ORF1ab_403_I	ORF1ab	403	SRR15659657	1473	C	T	0,998678	2021-08-06	United States
ORF1ab_798_N	ORF1ab	798	SRR15659657	2659	G	T	0,0914015	2021-08-06	United States
ORF1ab_1306_S	ORF1ab	1306	SRR15659657	4181	G	T	1	2021-08-06	United States
ORF1ab_2046_L	ORF1ab	2046	SRR15659657	6402	C	T	0,109281	2021-08-06	United States
ORF1ab_2287_S	ORF1ab	2287	SRR15659657	7124	C	T	0,999549	2021-08-06	United States
ORF1ab_2355_S	ORF1ab	2355	SRR15659657	7328	G	T	0,456501	2021-08-06	United States
ORF1ab_2930_L	ORF1ab	2930	SRR15659657	9053	G	T	0,999509	2021-08-06	United States
ORF1ab_3255_I	ORF1ab	3255	SRR15659657	10029	C	T	0,927	2021-08-06	United States
ORF1ab_3646_A	ORF1ab	3646	SRR15659657	11201	A	G	0,728016	2021-08-06	United States
ORF1ab_662_S	ORF1ab	662	SRR15659657	15451	G	A	0,129309	2021-08-06	United States
ORF1ab_1000_L	ORF1ab	1000	SRR15659657	16466	C	T	0,998464	2021-08-06	United States
ORF1ab_1219_S	ORF1ab	1219	SRR15659657	17122	G	T	0,760208	2021-08-06	United States
ORF1ab_1918_V	ORF1ab	1918	SRR15659657	19220	C	T	0,999529	2021-08-06	United States
S_19_R	S	19	SRR15659657	21618	C	G	0,337084	2021-08-06	United States
S_251_H	S	251	SRR15659657	22314	C	A	0,0772686	2021-08-06	United States
S_452_R	S	452	SRR15659657	22917	T	G	1	2021-08-06	United States
S_478_K	S	478	SRR15659657	22995	C	A	0,953229	2021-08-06	United States
S_614_G	S	614	SRR15659657	23403	A	G	1	2021-08-06	United States
S_681_R	S	681	SRR15659657	23604	C	G	0,999533	2021-08-06	United States
S_950_N	S	950	SRR15659657	24410	G	A	0,999853	2021-08-06	United States
ORF3a_26_L	ORF3a	26	SRR15659657	25469	C	T	1	2021-08-06	United States
M_82_T	M	82	SRR15659657	26767	T	C	0,995475	2021-08-06	United States
ORF7a_82_A	ORF7a	82	SRR15659657	27638	T	C	1	2021-08-06	United States
ORF7a_120_I	ORF7a	120	SRR15659657	27752	C	T	1	2021-08-06	United States
ORF7b_40_I	ORF7b	40	SRR15659657	27874	C	T	0,571782	2021-08-06	United States
ORF8_118_NA	ORF8	118	SRR15659657	28247	A	-GATTTC	0,99716	2021-08-06	United States
N_63_G	N	63	SRR15659657	28461	A	G	1	2021-08-06	United States
N_136_D	N	136	SRR15659657	28681	G	T	0,999225	2021-08-06	United States
N_203_M	N	203	SRR15659657	28881	G	T	0,999048	2021-08-06	United States
N_215_C	N	215	SRR15659657	28916	G	T	1	2021-08-06	United States
N_377_Y	N	377	SRR15659657	29402	G	T	0,999544	2021-08-06	United States
ORF1ab_1306_S	ORF1ab	1306	SRR15659659	4181	G	T	1	2021-08-12	United States
ORF1ab_2046_L	ORF1ab	2046	SRR15659659	6402	C	T	0,30144	2021-08-12	United States
ORF1ab_2287_S	ORF1ab	2287	SRR15659659	7124	C	T	0,999415	2021-08-12	United States
ORF1ab_2355_S	ORF1ab	2355	SRR15659659	7328	G	T	0,323529	2021-08-12	United States
ORF1ab_2625_F	ORF1ab	2625	SRR15659659	8139	C	T	0,984787	2021-08-12	United States
ORF1ab_2855_V	ORF1ab	2855	SRR15659659	8829	C	T	0,996122	2021-08-12	United States
ORF1ab_2930_L	ORF1ab	2930	SRR15659659	9053	G	T	0,99892	2021-08-12	United States
ORF1ab_3255_I	ORF1ab	3255	SRR15659659	10029	C	T	0,871864	2021-08-12	United States
ORF1ab_3646_A	ORF1ab	3646	SRR15659659	11201	A	G	0,708623	2021-08-12	United States
ORF1ab_67_I	ORF1ab	67	SRR15659659	13667	C	T	0,995893	2021-08-12	United States
ORF1ab_662_S	ORF1ab	662	SRR15659659	15451	G	A	0,177663	2021-08-12	United States
ORF1ab_1000_L	ORF1ab	1000	SRR15659659	16466	C	T	1	2021-08-12	United States
ORF1ab_1847_S	ORF1ab	1847	SRR15659659	19006	G	T	0,997116	2021-08-12	United States
ORF1ab_1918_V	ORF1ab	1918	SRR15659659	19220	C	T	1	2021-08-12	United States
S_19_R	S	19	SRR15659659	21618	C	G	0,274126	2021-08-12	United States
S_452_R	S	452	SRR15659659	22917	T	G	0,997191	2021-08-12	United States
S_478_K	S	478	SRR15659659	22995	C	A	0,929258	2021-08-12	United States
S_614_G	S	614	SRR15659659	23403	A	G	1	2021-08-12	United States
S_681_R	S	681	SRR15659659	23604	C	G	0,998219	2021-08-12	United States
S_950_N	S	950	SRR15659659	24410	G	A	0,999493	2021-08-12	United States
ORF3a_26_L	ORF3a	26	SRR15659659	25469	C	T	0,999685	2021-08-12	United States
M_82_T	M	82	SRR15659659	26767	T	C	0,992914	2021-08-12	United States
ORF7a_82_A	ORF7a	82	SRR15659659	27638	T	C	1	2021-08-12	United States
ORF7a_120_I	ORF7a	120	SRR15659659	27752	C	T	1	2021-08-12	United States
ORF7b_40_I	ORF7b	40	SRR15659659	27874	C	T	0,564255	2021-08-12	United States
ORF8_106_*	ORF8	106	SRR15659659	28209	G	T	0,998694	2021-08-12	United States
ORF8_118_NA	ORF8	118	SRR15659659	28247	A	-GATTTC	0,996741	2021-08-12	United States
N_63_G	N	63	SRR15659659	28461	A	G	1	2021-08-12	United States
N_203_M	N	203	SRR15659659	28881	G	T	0,998847	2021-08-12	United States
N_215_C	N	215	SRR15659659	28916	G	T	0,998294	2021-08-12	United States
N_377_Y	N	377	SRR15659659	29402	G	T	0,999463	2021-08-12	United States
ORF1ab_1306_S	ORF1ab	1306	SRR15659663	4181	G	T	0,998167	2021-08-12	United States
ORF1ab_2046_L	ORF1ab	2046	SRR15659663	6402	C	T	0,472915	2021-08-12	United States
ORF1ab_2287_S	ORF1ab	2287	SRR15659663	7124	C	T	1	2021-08-12	United States
ORF1ab_2355_S	ORF1ab	2355	SRR15659663	7328	G	T	0,336283	2021-08-12	United States
ORF1ab_2930_L	ORF1ab	2930	SRR15659663	9053	G	T	0,997976	2021-08-12	United States
ORF1ab_3255_I	ORF1ab	3255	SRR15659663	10029	C	T	0,839764	2021-08-12	United States
ORF1ab_3476_V	ORF1ab	3476	SRR15659663	10691	A	G	0,992652	2021-08-12	United States
ORF1ab_3646_A	ORF1ab	3646	SRR15659663	11201	A	G	0,808594	2021-08-12	United States
ORF1ab_3936_N	ORF1ab	3936	SRR15659663	12071	G	A	0,5095	2021-08-12	United States
ORF1ab_314_L	ORF1ab	314	SRR15659663	14408	C	T	0,0520869	2021-08-12	United States
ORF1ab_662_S	ORF1ab	662	SRR15659663	15451	G	A	0,238917	2021-08-12	United States
ORF1ab_1000_L	ORF1ab	1000	SRR15659663	16466	C	T	1	2021-08-12	United States
ORF1ab_1898_F	ORF1ab	1898	SRR15659663	19160	C	T	0,987201	2021-08-12	United States
ORF1ab_1918_V	ORF1ab	1918	SRR15659663	19220	C	T	1	2021-08-12	United States
ORF1ab_2501_I	ORF1ab	2501	SRR15659663	20968	G	A	0,99276	2021-08-12	United States
S_19_R	S	19	SRR15659663	21618	C	G	0,340798	2021-08-12	United States
S_273_S	S	273	SRR15659663	22381	G	T	0,114035	2021-08-12	United States
S_452_R	S	452	SRR15659663	22917	T	G	1	2021-08-12	United States
S_478_K	S	478	SRR15659663	22995	C	A	0,88866	2021-08-12	United States
S_614_G	S	614	SRR15659663	23403	A	G	1	2021-08-12	United States
S_681_R	S	681	SRR15659663	23604	C	G	0,999052	2021-08-12	United States
S_950_N	S	950	SRR15659663	24410	G	A	1	2021-08-12	United States
ORF3a_26_L	ORF3a	26	SRR15659663	25469	C	T	1	2021-08-12	United States
ORF3a_67_N	ORF3a	67	SRR15659663	25593	G	T	0,995311	2021-08-12	United States
M_82_T	M	82	SRR15659663	26767	T	C	0,998736	2021-08-12	United States
ORF7a_82_A	ORF7a	82	SRR15659663	27638	T	C	0,998246	2021-08-12	United States
ORF7a_120_I	ORF7a	120	SRR15659663	27752	C	T	1	2021-08-12	United States
ORF7b_40_I	ORF7b	40	SRR15659663	27874	C	T	0,675926	2021-08-12	United States
ORF8_118_NA	ORF8	118	SRR15659663	28247	A	-GATTTC	0,992674	2021-08-12	United States
N_56_F	N	56	SRR15659663	28439	C	T	0,161017	2021-08-12	United States
N_63_G	N	63	SRR15659663	28461	A	G	1	2021-08-12	United States
N_203_M	N	203	SRR15659663	28881	G	T	1	2021-08-12	United States
N_215_C	N	215	SRR15659663	28916	G	T	1	2021-08-12	United States
N_373_N	N	373	SRR15659663	29392	G	T	0,996866	2021-08-12	United States
N_377_Y	N	377	SRR15659663	29402	G	T	0,999223	2021-08-12	United States
ORF1ab_1306_S	ORF1ab	1306	SRR15659666	4181	G	T	0,998765	2021-08-12	United States
ORF1ab_2046_L	ORF1ab	2046	SRR15659666	6402	C	T	0,675202	2021-08-12	United States
ORF1ab_2287_S	ORF1ab	2287	SRR15659666	7124	C	T	0,998623	2021-08-12	United States
ORF1ab_2355_S	ORF1ab	2355	SRR15659666	7328	G	T	0,404692	2021-08-12	United States
ORF1ab_2930_L	ORF1ab	2930	SRR15659666	9053	G	T	0,997436	2021-08-12	United States
ORF1ab_3255_I	ORF1ab	3255	SRR15659666	10029	C	T	0,730553	2021-08-12	United States
ORF1ab_3646_A	ORF1ab	3646	SRR15659666	11201	A	G	0,79041	2021-08-12	United States
ORF1ab_314_L	ORF1ab	314	SRR15659666	14408	C	T	0,0728339	2021-08-12	United States
ORF1ab_662_S	ORF1ab	662	SRR15659666	15451	G	A	0,326071	2021-08-12	United States
ORF1ab_1000_L	ORF1ab	1000	SRR15659666	16466	C	T	0,999662	2021-08-12	United States
ORF1ab_1918_V	ORF1ab	1918	SRR15659666	19220	C	T	0,998562	2021-08-12	United States
S_19_R	S	19	SRR15659666	21618	C	G	0,492247	2021-08-12	United States
S_112_L	S	112	SRR15659666	21897	C	T	1	2021-08-12	United States
S_142_D	S	142	SRR15659666	21987	G	A	1	2021-08-12	United States
S_156_NA	S	156	SRR15659666	22028	G	-AGTTCA	1	2021-08-12	United States
S_452_R	S	452	SRR15659666	22917	T	G	0,999298	2021-08-12	United States
S_478_K	S	478	SRR15659666	22995	C	A	0,775691	2021-08-12	United States
S_614_G	S	614	SRR15659666	23403	A	G	0,999472	2021-08-12	United States
S_681_R	S	681	SRR15659666	23604	C	G	0,99977	2021-08-12	United States
S_950_N	S	950	SRR15659666	24410	G	A	0,999572	2021-08-12	United States
ORF3a_26_L	ORF3a	26	SRR15659666	25469	C	T	0,999904	2021-08-12	United States
ORF3a_239_Q	ORF3a	239	SRR15659666	26107	G	C	0,668877	2021-08-12	United States
M_82_T	M	82	SRR15659666	26767	T	C	0,996294	2021-08-12	United States
ORF7a_82_A	ORF7a	82	SRR15659666	27638	T	C	1	2021-08-12	United States
ORF7a_120_I	ORF7a	120	SRR15659666	27752	C	T	1	2021-08-12	United States
ORF7b_40_I	ORF7b	40	SRR15659666	27874	C	T	0,776865	2021-08-12	United States
ORF8_118_NA	ORF8	118	SRR15659666	28247	A	-GATTTC	0,995091	2021-08-12	United States
N_63_G	N	63	SRR15659666	28461	A	G	0,998084	2021-08-12	United States
N_203_M	N	203	SRR15659666	28881	G	T	0,999558	2021-08-12	United States
N_215_C	N	215	SRR15659666	28916	G	T	0,999567	2021-08-12	United States
N_377_Y	N	377	SRR15659666	29402	G	T	1	2021-08-12	United States
ORF1ab_1413_Q	ORF1ab	1413	SRR15659668	4502	G	C	0,0895522	2021-08-12	United States
ORF1ab_1640_L	ORF1ab	1640	SRR15659668	5184	C	T	0,956436	2021-08-12	United States
ORF1ab_2355_S	ORF1ab	2355	SRR15659668	7328	G	T	0,376	2021-08-12	United States
ORF1ab_3209_V	ORF1ab	3209	SRR15659668	9891	C	T	0,996047	2021-08-12	United States
ORF1ab_3718_A	ORF1ab	3718	SRR15659668	11418	T	C	0,998638	2021-08-12	United States
ORF1ab_3750_I	ORF1ab	3750	SRR15659668	11514	C	T	0,985763	2021-08-12	United States
ORF1ab_314_L	ORF1ab	314	SRR15659668	14408	C	T	0,0550104	2021-08-12	United States
ORF1ab_662_S	ORF1ab	662	SRR15659668	15451	G	A	0,17513	2021-08-12	United States
ORF1ab_735_D	ORF1ab	735	SRR15659668	15672	G	T	0,996023	2021-08-12	United States
ORF1ab_890_I	ORF1ab	890	SRR15659668	16137	G	T	0,992917	2021-08-12	United States
ORF1ab_1000_L	ORF1ab	1000	SRR15659668	16466	C	T	1	2021-08-12	United States
S_19_R	S	19	SRR15659668	21618	C	G	0,456967	2021-08-12	United States
S_222_V	S	222	SRR15659668	22227	C	T	0,9869	2021-08-12	United States
S_452_R	S	452	SRR15659668	22917	T	G	1	2021-08-12	United States
S_478_K	S	478	SRR15659668	22995	C	A	0,964576	2021-08-12	United States
S_614_G	S	614	SRR15659668	23403	A	G	1	2021-08-12	United States
S_681_R	S	681	SRR15659668	23604	C	G	0,998611	2021-08-12	United States
S_950_N	S	950	SRR15659668	24410	G	A	0,999809	2021-08-12	United States
S_1264_L	S	1264	SRR15659668	25352	G	T	0,971168	2021-08-12	United States
ORF3a_26_L	ORF3a	26	SRR15659668	25469	C	T	0,999246	2021-08-12	United States
M_82_T	M	82	SRR15659668	26767	T	C	0,989147	2021-08-12	United States
ORF6_48_N	ORF6	48	SRR15659668	27345	A	T	0,99718	2021-08-12	United States
ORF7a_82_A	ORF7a	82	SRR15659668	27638	T	C	1	2021-08-12	United States
ORF7a_120_I	ORF7a	120	SRR15659668	27752	C	T	1	2021-08-12	United States
ORF8_118_NA	ORF8	118	SRR15659668	28247	A	-GATTTC	0,991585	2021-08-12	United States
N_63_G	N	63	SRR15659668	28461	A	G	1	2021-08-12	United States
N_203_M	N	203	SRR15659668	28881	G	T	1	2021-08-12	United States
N_377_Y	N	377	SRR15659668	29402	G	T	0,999035	2021-08-12	United States
ORF1ab_1306_S	ORF1ab	1306	SRR15659669	4181	G	T	0,998768	2021-08-12	United States
ORF1ab_2046_L	ORF1ab	2046	SRR15659669	6402	C	T	0,53496	2021-08-12	United States
ORF1ab_2287_S	ORF1ab	2287	SRR15659669	7124	C	T	0,999264	2021-08-12	United States
ORF1ab_2355_S	ORF1ab	2355	SRR15659669	7328	G	T	0,445993	2021-08-12	United States
ORF1ab_2930_L	ORF1ab	2930	SRR15659669	9053	G	T	0,99701	2021-08-12	United States
ORF1ab_3255_I	ORF1ab	3255	SRR15659669	10029	C	T	0,810844	2021-08-12	United States
ORF1ab_3646_A	ORF1ab	3646	SRR15659669	11201	A	G	0,768502	2021-08-12	United States
ORF1ab_314_L	ORF1ab	314	SRR15659669	14408	C	T	0,0643498	2021-08-12	United States
ORF1ab_662_S	ORF1ab	662	SRR15659669	15451	G	A	0,244242	2021-08-12	United States
ORF1ab_1000_L	ORF1ab	1000	SRR15659669	16466	C	T	1	2021-08-12	United States
ORF1ab_1918_V	ORF1ab	1918	SRR15659669	19220	C	T	0,999177	2021-08-12	United States
S_19_R	S	19	SRR15659669	21618	C	G	0,362552	2021-08-12	United States
S_142_D	S	142	SRR15659669	21987	G	A	1	2021-08-12	United States
S_156_NA	S	156	SRR15659669	22028	G	-AGTTCA	1	2021-08-12	United States
S_452_R	S	452	SRR15659669	22917	T	G	1	2021-08-12	United States
S_478_K	S	478	SRR15659669	22995	C	A	0,852025	2021-08-12	United States
S_614_G	S	614	SRR15659669	23403	A	G	1	2021-08-12	United States
S_681_R	S	681	SRR15659669	23604	C	G	1	2021-08-12	United States
S_950_N	S	950	SRR15659669	24410	G	A	0,999643	2021-08-12	United States
ORF3a_26_L	ORF3a	26	SRR15659669	25469	C	T	1	2021-08-12	United States
M_2_V	M	2	SRR15659669	26527	C	T	0,994102	2021-08-12	United States
M_82_T	M	82	SRR15659669	26767	T	C	0,998857	2021-08-12	United States
ORF6_46_V	ORF6	46	SRR15659669	27338	A	T	0,998342	2021-08-12	United States
ORF7a_82_A	ORF7a	82	SRR15659669	27638	T	C	0,998567	2021-08-12	United States
ORF7a_120_I	ORF7a	120	SRR15659669	27752	C	T	1	2021-08-12	United States
ORF7b_40_I	ORF7b	40	SRR15659669	27874	C	T	0,649776	2021-08-12	United States
ORF8_118_NA	ORF8	118	SRR15659669	28247	A	-GATTTC	0,995425	2021-08-12	United States
N_63_G	N	63	SRR15659669	28461	A	G	1	2021-08-12	United States
N_203_M	N	203	SRR15659669	28881	G	T	1	2021-08-12	United States
N_215_C	N	215	SRR15659669	28916	G	T	0,998185	2021-08-12	United States
N_377_Y	N	377	SRR15659669	29402	G	T	0,998216	2021-08-12	United States
ORF1ab_378_I	ORF1ab	378	SRR15659672	1397	G	A	0,0729607	2021-08-11	United States
ORF1ab_1306_S	ORF1ab	1306	SRR15659672	4181	G	T	0,999568	2021-08-11	United States
ORF1ab_2046_L	ORF1ab	2046	SRR15659672	6402	C	T	0,513511	2021-08-11	United States
ORF1ab_2287_S	ORF1ab	2287	SRR15659672	7124	C	T	0,999608	2021-08-11	United States
ORF1ab_2355_S	ORF1ab	2355	SRR15659672	7328	G	T	0,298618	2021-08-11	United States
ORF1ab_2529_V	ORF1ab	2529	SRR15659672	7851	C	T	0,99847	2021-08-11	United States
ORF1ab_2930_L	ORF1ab	2930	SRR15659672	9053	G	T	0,999358	2021-08-11	United States
ORF1ab_3255_I	ORF1ab	3255	SRR15659672	10029	C	T	0,821164	2021-08-11	United States
ORF1ab_3646_A	ORF1ab	3646	SRR15659672	11201	A	G	0,838812	2021-08-11	United States
ORF1ab_4179_K	ORF1ab	4179	SRR15659672	12801	G	A	0,998114	2021-08-11	United States
ORF1ab_314_L	ORF1ab	314	SRR15659672	14408	C	T	0,102127	2021-08-11	United States
ORF1ab_662_S	ORF1ab	662	SRR15659672	15451	G	A	0,243185	2021-08-11	United States
ORF1ab_1000_L	ORF1ab	1000	SRR15659672	16466	C	T	0,999662	2021-08-11	United States
ORF1ab_1918_V	ORF1ab	1918	SRR15659672	19220	C	T	0,999528	2021-08-11	United States
S_19_R	S	19	SRR15659672	21618	C	G	0,412064	2021-08-11	United States
S_142_D	S	142	SRR15659672	21987	G	A	1	2021-08-11	United States
S_156_NA	S	156	SRR15659672	22028	G	-AGTTCA	0,995369	2021-08-11	United States
S_452_R	S	452	SRR15659672	22917	T	G	0,999544	2021-08-11	United States
S_478_K	S	478	SRR15659672	22995	C	A	0,715662	2021-08-11	United States
S_614_G	S	614	SRR15659672	23403	A	G	0,999829	2021-08-11	United States
S_681_R	S	681	SRR15659672	23604	C	G	0,999594	2021-08-11	United States
S_950_N	S	950	SRR15659672	24410	G	A	0,999771	2021-08-11	United States
ORF3a_26_L	ORF3a	26	SRR15659672	25469	C	T	0,999784	2021-08-11	United States
ORF3a_239_Q	ORF3a	239	SRR15659672	26107	G	C	0,603999	2021-08-11	United States
M_82_T	M	82	SRR15659672	26767	T	C	0,993543	2021-08-11	United States
ORF7a_82_A	ORF7a	82	SRR15659672	27638	T	C	0,998892	2021-08-11	United States
ORF7a_120_I	ORF7a	120	SRR15659672	27752	C	T	0,999951	2021-08-11	United States
ORF7b_40_I	ORF7b	40	SRR15659672	27874	C	T	0,834855	2021-08-11	United States
ORF8_118_NA	ORF8	118	SRR15659672	28247	A	-GATTTC	0,995609	2021-08-11	United States
N_63_G	N	63	SRR15659672	28461	A	G	0,999816	2021-08-11	United States
N_203_M	N	203	SRR15659672	28881	G	T	0,999792	2021-08-11	United States
N_215_C	N	215	SRR15659672	28916	G	T	0,9989	2021-08-11	United States
N_377_Y	N	377	SRR15659672	29402	G	T	0,999438	2021-08-11	United States
ORF1ab_1306_S	ORF1ab	1306	SRR15659673	4181	G	T	0,99909	2021-08-11	United States
ORF1ab_2046_L	ORF1ab	2046	SRR15659673	6402	C	T	0,690851	2021-08-11	United States
ORF1ab_2125_Y	ORF1ab	2125	SRR15659673	6638	C	T	0,992904	2021-08-11	United States
ORF1ab_2287_S	ORF1ab	2287	SRR15659673	7124	C	T	0,999417	2021-08-11	United States
ORF1ab_2355_S	ORF1ab	2355	SRR15659673	7328	G	T	0,208693	2021-08-11	United States
ORF1ab_2554_V	ORF1ab	2554	SRR15659673	7926	C	T	0,998799	2021-08-11	United States
ORF1ab_2930_L	ORF1ab	2930	SRR15659673	9053	G	T	0,998176	2021-08-11	United States
ORF1ab_3255_I	ORF1ab	3255	SRR15659673	10029	C	T	0,685393	2021-08-11	United States
ORF1ab_3646_A	ORF1ab	3646	SRR15659673	11201	A	G	0,918249	2021-08-11	United States
ORF1ab_183_V	ORF1ab	183	SRR15659673	14014	T	G	0,998332	2021-08-11	United States
ORF1ab_314_L	ORF1ab	314	SRR15659673	14408	C	T	0,179017	2021-08-11	United States
ORF1ab_662_S	ORF1ab	662	SRR15659673	15451	G	A	0,431911	2021-08-11	United States
ORF1ab_1000_L	ORF1ab	1000	SRR15659673	16466	C	T	0,999755	2021-08-11	United States
ORF1ab_1087_Y	ORF1ab	1087	SRR15659673	16726	C	T	0,997816	2021-08-11	United States
ORF1ab_1918_V	ORF1ab	1918	SRR15659673	19220	C	T	0,99917	2021-08-11	United States
S_19_R	S	19	SRR15659673	21618	C	G	0,625079	2021-08-11	United States
S_142_D	S	142	SRR15659673	21987	G	A	1	2021-08-11	United States
S_156_NA	S	156	SRR15659673	22028	G	-AGTTCA	0,996348	2021-08-11	United States
S_452_R	S	452	SRR15659673	22917	T	G	0,999662	2021-08-11	United States
S_478_K	S	478	SRR15659673	22995	C	A	0,575221	2021-08-11	United States
S_614_G	S	614	SRR15659673	23403	A	G	0,999912	2021-08-11	United States
S_681_R	S	681	SRR15659673	23604	C	G	0,999626	2021-08-11	United States
S_950_N	S	950	SRR15659673	24410	G	A	0,999904	2021-08-11	United States
ORF3a_26_L	ORF3a	26	SRR15659673	25469	C	T	0,999685	2021-08-11	United States
M_82_T	M	82	SRR15659673	26767	T	C	0,993771	2021-08-11	United States
ORF7a_82_A	ORF7a	82	SRR15659673	27638	T	C	0,999435	2021-08-11	United States
ORF7a_120_I	ORF7a	120	SRR15659673	27752	C	T	0,999803	2021-08-11	United States
ORF7b_40_I	ORF7b	40	SRR15659673	27874	C	T	0,921205	2021-08-11	United States
ORF8_60_F	ORF8	60	SRR15659673	28073	G	T	0,73657	2021-08-11	United States
ORF8_118_NA	ORF8	118	SRR15659673	28247	A	-GATTTC	0,989717	2021-08-11	United States
N_63_G	N	63	SRR15659673	28461	A	G	0,999655	2021-08-11	United States
N_101_I	N	101	SRR15659673	28576	G	A	0,0747384	2021-08-11	United States
N_203_M	N	203	SRR15659673	28881	G	T	0,999639	2021-08-11	United States
N_215_C	N	215	SRR15659673	28916	G	T	0,999292	2021-08-11	United States
N_377_Y	N	377	SRR15659673	29402	G	T	0,999604	2021-08-11	United States
ORF1ab_1306_S	ORF1ab	1306	SRR15659674	4181	G	T	0,998972	2021-08-11	United States
ORF1ab_2046_L	ORF1ab	2046	SRR15659674	6402	C	T	0,659023	2021-08-11	United States
ORF1ab_2287_S	ORF1ab	2287	SRR15659674	7124	C	T	0,999551	2021-08-11	United States
ORF1ab_2355_S	ORF1ab	2355	SRR15659674	7328	G	T	0,266628	2021-08-11	United States
ORF1ab_2554_V	ORF1ab	2554	SRR15659674	7926	C	T	0,998807	2021-08-11	United States
ORF1ab_2930_L	ORF1ab	2930	SRR15659674	9053	G	T	0,998874	2021-08-11	United States
ORF1ab_3255_I	ORF1ab	3255	SRR15659674	10029	C	T	0,720003	2021-08-11	United States
ORF1ab_3646_A	ORF1ab	3646	SRR15659674	11201	A	G	0,960278	2021-08-11	United States
ORF1ab_3927_V	ORF1ab	3927	SRR15659674	12044	A	G	0,98699	2021-08-11	United States
ORF1ab_3976_F	ORF1ab	3976	SRR15659674	12191	G	T	0,988916	2021-08-11	United States
ORF1ab_183_V	ORF1ab	183	SRR15659674	14014	T	G	0,998719	2021-08-11	United States
ORF1ab_314_L	ORF1ab	314	SRR15659674	14408	C	T	0,220727	2021-08-11	United States
ORF1ab_662_S	ORF1ab	662	SRR15659674	15451	G	A	0,503724	2021-08-11	United States
ORF1ab_1000_L	ORF1ab	1000	SRR15659674	16466	C	T	0,999583	2021-08-11	United States
ORF1ab_1918_V	ORF1ab	1918	SRR15659674	19220	C	T	0,999217	2021-08-11	United States
S_19_R	S	19	SRR15659674	21618	C	G	0,728361	2021-08-11	United States
S_21_G	S	21	SRR15659674	21623	A	G	0,716766	2021-08-11	United States
S_142_D	S	142	SRR15659674	21987	G	A	1	2021-08-11	United States
S_156_NA	S	156	SRR15659674	22028	G	-AGTTCA	0,999012	2021-08-11	United States
S_452_R	S	452	SRR15659674	22917	T	G	1	2021-08-11	United States
S_478_K	S	478	SRR15659674	22995	C	A	0,625225	2021-08-11	United States
S_614_G	S	614	SRR15659674	23403	A	G	0,999784	2021-08-11	United States
S_681_R	S	681	SRR15659674	23604	C	G	0,999853	2021-08-11	United States
S_950_N	S	950	SRR15659674	24410	G	A	0,999897	2021-08-11	United States
ORF3a_26_L	ORF3a	26	SRR15659674	25469	C	T	0,999829	2021-08-11	United States
ORF3a_265_Y	ORF3a	265	SRR15659674	26185	G	T	0,998452	2021-08-11	United States
M_82_T	M	82	SRR15659674	26767	T	C	0,991042	2021-08-11	United States
ORF7a_82_A	ORF7a	82	SRR15659674	27638	T	C	1	2021-08-11	United States
ORF7a_120_I	ORF7a	120	SRR15659674	27752	C	T	0,999957	2021-08-11	United States
ORF7b_40_I	ORF7b	40	SRR15659674	27874	C	T	0,954099	2021-08-11	United States
ORF8_118_NA	ORF8	118	SRR15659674	28247	A	-GATTTC	0,994381	2021-08-11	United States
N_63_G	N	63	SRR15659674	28461	A	G	0,999476	2021-08-11	United States
N_101_I	N	101	SRR15659674	28576	G	A	0,0965792	2021-08-11	United States
N_203_M	N	203	SRR15659674	28881	G	T	0,999712	2021-08-11	United States
N_215_C	N	215	SRR15659674	28916	G	T	0,998832	2021-08-11	United States
N_377_Y	N	377	SRR15659674	29402	G	T	0,999868	2021-08-11	United States
ORF1ab_1306_S	ORF1ab	1306	SRR15659676	4181	G	T	0,998827	2021-08-11	United States
ORF1ab_2046_L	ORF1ab	2046	SRR15659676	6402	C	T	0,580114	2021-08-11	United States
ORF1ab_2287_S	ORF1ab	2287	SRR15659676	7124	C	T	0,999738	2021-08-11	United States
ORF1ab_2355_S	ORF1ab	2355	SRR15659676	7328	G	T	0,215857	2021-08-11	United States
ORF1ab_2930_L	ORF1ab	2930	SRR15659676	9053	G	T	0,997807	2021-08-11	United States
ORF1ab_3255_I	ORF1ab	3255	SRR15659676	10029	C	T	0,651212	2021-08-11	United States
ORF1ab_3646_A	ORF1ab	3646	SRR15659676	11201	A	G	0,939315	2021-08-11	United States
ORF1ab_314_L	ORF1ab	314	SRR15659676	14408	C	T	0,172285	2021-08-11	United States
ORF1ab_662_S	ORF1ab	662	SRR15659676	15451	G	A	0,436852	2021-08-11	United States
ORF1ab_1000_L	ORF1ab	1000	SRR15659676	16466	C	T	0,999568	2021-08-11	United States
ORF1ab_1257_V	ORF1ab	1257	SRR15659676	17236	A	G	0,998459	2021-08-11	United States
ORF1ab_1918_V	ORF1ab	1918	SRR15659676	19220	C	T	0,99916	2021-08-11	United States
S_19_R	S	19	SRR15659676	21618	C	G	0,613596	2021-08-11	United States
S_142_D	S	142	SRR15659676	21987	G	A	1	2021-08-11	United States
S_156_NA	S	156	SRR15659676	22028	G	-AGTTCA	0,995714	2021-08-11	United States
S_452_R	S	452	SRR15659676	22917	T	G	1	2021-08-11	United States
S_478_K	S	478	SRR15659676	22995	C	A	0,618343	2021-08-11	United States
S_614_G	S	614	SRR15659676	23403	A	G	0,999627	2021-08-11	United States
S_681_R	S	681	SRR15659676	23604	C	G	0,999427	2021-08-11	United States
S_950_N	S	950	SRR15659676	24410	G	A	0,999911	2021-08-11	United States
ORF3a_26_L	ORF3a	26	SRR15659676	25469	C	T	0,999629	2021-08-11	United States
M_82_T	M	82	SRR15659676	26767	T	C	0,993833	2021-08-11	United States
ORF7a_82_A	ORF7a	82	SRR15659676	27638	T	C	1	2021-08-11	United States
ORF7a_120_I	ORF7a	120	SRR15659676	27752	C	T	0,999393	2021-08-11	United States
ORF7b_40_I	ORF7b	40	SRR15659676	27874	C	T	0,918195	2021-08-11	United States
ORF8_25_Y	ORF8	25	SRR15659676	27967	G	A	0,994393	2021-08-11	United States
ORF8_118_NA	ORF8	118	SRR15659676	28247	A	-GATTTC	0,995328	2021-08-11	United States
N_63_G	N	63	SRR15659676	28461	A	G	0,999688	2021-08-11	United States
N_101_I	N	101	SRR15659676	28576	G	A	0,0990347	2021-08-11	United States
N_203_M	N	203	SRR15659676	28881	G	T	0,999406	2021-08-11	United States
N_215_C	N	215	SRR15659676	28916	G	T	0,999417	2021-08-11	United States
N_377_Y	N	377	SRR15659676	29402	G	T	0,999623	2021-08-11	United States
ORF1ab_1306_S	ORF1ab	1306	SRR15659677	4181	G	T	0,999388	2021-08-11	United States
ORF1ab_2046_L	ORF1ab	2046	SRR15659677	6402	C	T	0,769251	2021-08-11	United States
ORF1ab_2287_S	ORF1ab	2287	SRR15659677	7124	C	T	0,999808	2021-08-11	United States
ORF1ab_2355_S	ORF1ab	2355	SRR15659677	7328	G	T	0,248391	2021-08-11	United States
ORF1ab_2616_V	ORF1ab	2616	SRR15659677	8112	C	T	0,977082	2021-08-11	United States
ORF1ab_2930_L	ORF1ab	2930	SRR15659677	9053	G	T	0,99341	2021-08-11	United States
ORF1ab_3255_I	ORF1ab	3255	SRR15659677	10029	C	T	0,637578	2021-08-11	United States
ORF1ab_3646_A	ORF1ab	3646	SRR15659677	11201	A	G	0,90141	2021-08-11	United States
ORF1ab_3731_V	ORF1ab	3731	SRR15659677	11456	A	G	0,975309	2021-08-11	United States
ORF1ab_314_L	ORF1ab	314	SRR15659677	14408	C	T	0,206334	2021-08-11	United States
ORF1ab_662_S	ORF1ab	662	SRR15659677	15451	G	A	0,489988	2021-08-11	United States
ORF1ab_1000_L	ORF1ab	1000	SRR15659677	16466	C	T	0,999703	2021-08-11	United States
ORF1ab_1918_V	ORF1ab	1918	SRR15659677	19220	C	T	0,999238	2021-08-11	United States
S_19_R	S	19	SRR15659677	21618	C	G	0,671036	2021-08-11	United States
S_142_D	S	142	SRR15659677	21987	G	A	0,998084	2021-08-11	United States
S_156_NA	S	156	SRR15659677	22028	G	-AGTTCA	0,998062	2021-08-11	United States
S_452_R	S	452	SRR15659677	22917	T	G	1	2021-08-11	United States
S_478_K	S	478	SRR15659677	22995	C	A	0,547098	2021-08-11	United States
S_614_G	S	614	SRR15659677	23403	A	G	0,999776	2021-08-11	United States
S_681_R	S	681	SRR15659677	23604	C	G	1	2021-08-11	United States
S_950_N	S	950	SRR15659677	24410	G	A	0,999929	2021-08-11	United States
ORF3a_26_L	ORF3a	26	SRR15659677	25469	C	T	0,999942	2021-08-11	United States
ORF3a_257_D	ORF3a	257	SRR15659677	26161	A	G	0,976467	2021-08-11	United States
M_82_T	M	82	SRR15659677	26767	T	C	0,993111	2021-08-11	United States
ORF7a_82_A	ORF7a	82	SRR15659677	27638	T	C	1	2021-08-11	United States
ORF7a_120_I	ORF7a	120	SRR15659677	27752	C	T	0,999176	2021-08-11	United States
ORF7b_40_I	ORF7b	40	SRR15659677	27874	C	T	0,918643	2021-08-11	United States
ORF8_118_NA	ORF8	118	SRR15659677	28247	A	-GATTTC	0,994744	2021-08-11	United States
N_63_G	N	63	SRR15659677	28461	A	G	0,999259	2021-08-11	United States
N_101_I	N	101	SRR15659677	28576	G	A	0,0715957	2021-08-11	United States
N_203_M	N	203	SRR15659677	28881	G	T	0,99931	2021-08-11	United States
N_215_C	N	215	SRR15659677	28916	G	T	0,999146	2021-08-11	United States
N_377_Y	N	377	SRR15659677	29402	G	T	0,999243	2021-08-11	United States
ORF1ab_322_R	ORF1ab	322	SRR15659678	1230	A	G	0,996139	2021-08-10	United States
ORF1ab_902_V	ORF1ab	902	SRR15659678	2969	A	G	0,998038	2021-08-10	United States
ORF1ab_1220_H	ORF1ab	1220	SRR15659678	3924	C	A	0,996406	2021-08-10	United States
ORF1ab_1640_L	ORF1ab	1640	SRR15659678	5184	C	T	0,560133	2021-08-10	United States
ORF1ab_2355_S	ORF1ab	2355	SRR15659678	7328	G	T	0,172621	2021-08-10	United States
ORF1ab_3209_V	ORF1ab	3209	SRR15659678	9891	C	T	0,997478	2021-08-10	United States
ORF1ab_3718_A	ORF1ab	3718	SRR15659678	11418	T	C	0,996304	2021-08-10	United States
ORF1ab_3750_I	ORF1ab	3750	SRR15659678	11514	C	T	0,994664	2021-08-10	United States
ORF1ab_314_L	ORF1ab	314	SRR15659678	14408	C	T	0,184235	2021-08-10	United States
ORF1ab_662_S	ORF1ab	662	SRR15659678	15451	G	A	0,42654	2021-08-10	United States
ORF1ab_1000_L	ORF1ab	1000	SRR15659678	16466	C	T	0,999413	2021-08-10	United States
S_19_R	S	19	SRR15659678	21618	C	G	0,972921	2021-08-10	United States
S_142_D	S	142	SRR15659678	21987	G	A	1	2021-08-10	United States
S_156_NA	S	156	SRR15659678	22028	G	-AGTTCA	0,996047	2021-08-10	United States
S_222_V	S	222	SRR15659678	22227	C	T	0,996457	2021-08-10	United States
S_452_R	S	452	SRR15659678	22917	T	G	1	2021-08-10	United States
S_478_K	S	478	SRR15659678	22995	C	A	0,539544	2021-08-10	United States
S_614_G	S	614	SRR15659678	23403	A	G	0,999889	2021-08-10	United States
S_681_R	S	681	SRR15659678	23604	C	G	0,999351	2021-08-10	United States
S_950_N	S	950	SRR15659678	24410	G	A	0,999673	2021-08-10	United States
ORF3a_26_L	ORF3a	26	SRR15659678	25469	C	T	0,999822	2021-08-10	United States
ORF3a_224_C	ORF3a	224	SRR15659678	26062	G	T	0,995692	2021-08-10	United States
M_82_T	M	82	SRR15659678	26767	T	C	0,989864	2021-08-10	United States
M_197_N	M	197	SRR15659678	27112	G	A	0,996146	2021-08-10	United States
ORF7a_82_A	ORF7a	82	SRR15659678	27638	T	C	1	2021-08-10	United States
ORF7a_120_I	ORF7a	120	SRR15659678	27752	C	T	0,999455	2021-08-10	United States
ORF8_118_NA	ORF8	118	SRR15659678	28247	A	-GATTTC	0,993973	2021-08-10	United States
N_63_G	N	63	SRR15659678	28461	A	G	0,999146	2021-08-10	United States
N_101_I	N	101	SRR15659678	28576	G	A	0,0562063	2021-08-10	United States
N_203_M	N	203	SRR15659678	28881	G	T	0,99984	2021-08-10	United States
N_377_Y	N	377	SRR15659678	29402	G	T	0,999718	2021-08-10	United States
ORF1ab_1306_S	ORF1ab	1306	SRR15659680	4181	G	T	0,999519	2021-08-11	United States
ORF1ab_2046_L	ORF1ab	2046	SRR15659680	6402	C	T	0,588163	2021-08-11	United States
ORF1ab_2287_S	ORF1ab	2287	SRR15659680	7124	C	T	0,999372	2021-08-11	United States
ORF1ab_2355_S	ORF1ab	2355	SRR15659680	7328	G	T	0,202614	2021-08-11	United States
ORF1ab_2554_V	ORF1ab	2554	SRR15659680	7926	C	T	0,99692	2021-08-11	United States
ORF1ab_2930_L	ORF1ab	2930	SRR15659680	9053	G	T	0,998784	2021-08-11	United States
ORF1ab_3255_I	ORF1ab	3255	SRR15659680	10029	C	T	0,738411	2021-08-11	United States
ORF1ab_3646_A	ORF1ab	3646	SRR15659680	11201	A	G	0,941864	2021-08-11	United States
ORF1ab_4066_I	ORF1ab	4066	SRR15659680	12462	C	T	0,652085	2021-08-11	United States
ORF1ab_183_V	ORF1ab	183	SRR15659680	14014	T	G	0,998035	2021-08-11	United States
ORF1ab_314_L	ORF1ab	314	SRR15659680	14408	C	T	0,217399	2021-08-11	United States
ORF1ab_662_S	ORF1ab	662	SRR15659680	15451	G	A	0,419891	2021-08-11	United States
ORF1ab_1000_L	ORF1ab	1000	SRR15659680	16466	C	T	0,99945	2021-08-11	United States
ORF1ab_1918_V	ORF1ab	1918	SRR15659680	19220	C	T	0,999442	2021-08-11	United States
S_19_R	S	19	SRR15659680	21618	C	G	0,657124	2021-08-11	United States
S_142_D	S	142	SRR15659680	21987	G	A	1	2021-08-11	United States
S_156_NA	S	156	SRR15659680	22028	G	-AGTTCA	1	2021-08-11	United States
S_452_R	S	452	SRR15659680	22917	T	G	0,997293	2021-08-11	United States
S_478_K	S	478	SRR15659680	22995	C	A	0,663747	2021-08-11	United States
S_614_G	S	614	SRR15659680	23403	A	G	0,999554	2021-08-11	United States
S_681_R	S	681	SRR15659680	23604	C	G	0,999741	2021-08-11	United States
S_950_N	S	950	SRR15659680	24410	G	A	0,999776	2021-08-11	United States
ORF3a_26_L	ORF3a	26	SRR15659680	25469	C	T	0,999798	2021-08-11	United States
M_82_T	M	82	SRR15659680	26767	T	C	0,992897	2021-08-11	United States
ORF7a_82_A	ORF7a	82	SRR15659680	27638	T	C	1	2021-08-11	United States
ORF7a_120_I	ORF7a	120	SRR15659680	27752	C	T	0,999844	2021-08-11	United States
ORF7b_40_I	ORF7b	40	SRR15659680	27874	C	T	0,915917	2021-08-11	United States
ORF8_118_NA	ORF8	118	SRR15659680	28247	A	-GATTTC	0,995918	2021-08-11	United States
N_63_G	N	63	SRR15659680	28461	A	G	0,999789	2021-08-11	United States
N_101_I	N	101	SRR15659680	28576	G	A	0,0877159	2021-08-11	United States
N_203_M	N	203	SRR15659680	28881	G	T	0,999571	2021-08-11	United States
N_215_C	N	215	SRR15659680	28916	G	T	0,999294	2021-08-11	United States
N_377_Y	N	377	SRR15659680	29402	G	T	0,999759	2021-08-11	United States
ORF1ab_1153_V	ORF1ab	1153	SRR15659682	3722	A	G	0,998322	2021-08-11	United States
ORF1ab_1249_F	ORF1ab	1249	SRR15659682	4010	C	T	0,998215	2021-08-11	United States
ORF1ab_1306_S	ORF1ab	1306	SRR15659682	4181	G	T	0,999325	2021-08-11	United States
ORF1ab_2046_L	ORF1ab	2046	SRR15659682	6402	C	T	0,579412	2021-08-11	United States
ORF1ab_2287_S	ORF1ab	2287	SRR15659682	7124	C	T	0,999419	2021-08-11	United States
ORF1ab_2355_S	ORF1ab	2355	SRR15659682	7328	G	T	0,224109	2021-08-11	United States
ORF1ab_2930_L	ORF1ab	2930	SRR15659682	9053	G	T	0,999664	2021-08-11	United States
ORF1ab_3255_I	ORF1ab	3255	SRR15659682	10029	C	T	0,767341	2021-08-11	United States
ORF1ab_3646_A	ORF1ab	3646	SRR15659682	11201	A	G	0,919844	2021-08-11	United States
ORF1ab_3800_F	ORF1ab	3800	SRR15659682	11663	C	T	0,996811	2021-08-11	United States
ORF1ab_314_L	ORF1ab	314	SRR15659682	14408	C	T	0,149688	2021-08-11	United States
ORF1ab_662_S	ORF1ab	662	SRR15659682	15451	G	A	0,29364	2021-08-11	United States
ORF1ab_767_L	ORF1ab	767	SRR15659682	15766	G	T	0,843196	2021-08-11	United States
ORF1ab_1000_L	ORF1ab	1000	SRR15659682	16466	C	T	0,999736	2021-08-11	United States
ORF1ab_1257_V	ORF1ab	1257	SRR15659682	17236	A	G	0,997976	2021-08-11	United States
ORF1ab_1918_V	ORF1ab	1918	SRR15659682	19220	C	T	0,999328	2021-08-11	United States
S_19_R	S	19	SRR15659682	21618	C	G	0,578562	2021-08-11	United States
S_142_D	S	142	SRR15659682	21987	G	A	1	2021-08-11	United States
S_156_NA	S	156	SRR15659682	22028	G	-AGTTCA	0,998053	2021-08-11	United States
S_452_R	S	452	SRR15659682	22917	T	G	1	2021-08-11	United States
S_478_K	S	478	SRR15659682	22995	C	A	0,662197	2021-08-11	United States
S_614_G	S	614	SRR15659682	23403	A	G	0,999875	2021-08-11	United States
S_681_R	S	681	SRR15659682	23604	C	G	0,999326	2021-08-11	United States
S_950_N	S	950	SRR15659682	24410	G	A	0,999849	2021-08-11	United States
ORF3a_26_L	ORF3a	26	SRR15659682	25469	C	T	0,999822	2021-08-11	United States
M_82_T	M	82	SRR15659682	26767	T	C	0,992048	2021-08-11	United States
ORF7a_82_A	ORF7a	82	SRR15659682	27638	T	C	0,999693	2021-08-11	United States
ORF7a_120_I	ORF7a	120	SRR15659682	27752	C	T	1	2021-08-11	United States
ORF7b_40_I	ORF7b	40	SRR15659682	27874	C	T	0,89537	2021-08-11	United States
ORF8_118_NA	ORF8	118	SRR15659682	28247	A	-GATTTC	0,995603	2021-08-11	United States
N_63_G	N	63	SRR15659682	28461	A	G	0,999758	2021-08-11	United States
N_203_M	N	203	SRR15659682	28881	G	T	0,999643	2021-08-11	United States
N_215_C	N	215	SRR15659682	28916	G	T	0,999474	2021-08-11	United States
N_377_Y	N	377	SRR15659682	29402	G	T	0,999563	2021-08-11	United States
ORF1ab_767_K	ORF1ab	767	SRR15659683	2564	G	A	0,994056	2021-08-11	United States
ORF1ab_1228_G	ORF1ab	1228	SRR15659683	3948	A	G	0,994022	2021-08-11	United States
ORF1ab_1306_S	ORF1ab	1306	SRR15659683	4181	G	T	0,998108	2021-08-11	United States
ORF1ab_2046_L	ORF1ab	2046	SRR15659683	6402	C	T	0,834136	2021-08-11	United States
ORF1ab_2287_S	ORF1ab	2287	SRR15659683	7124	C	T	0,99872	2021-08-11	United States
ORF1ab_2355_S	ORF1ab	2355	SRR15659683	7328	G	T	0,105782	2021-08-11	United States
ORF1ab_2930_L	ORF1ab	2930	SRR15659683	9053	G	T	0,997462	2021-08-11	United States
ORF1ab_3255_I	ORF1ab	3255	SRR15659683	10029	C	T	0,657655	2021-08-11	United States
ORF1ab_3646_A	ORF1ab	3646	SRR15659683	11201	A	G	0,883873	2021-08-11	United States
ORF1ab_3766_F	ORF1ab	3766	SRR15659683	11562	G	T	0,649896	2021-08-11	United States
ORF1ab_314_L	ORF1ab	314	SRR15659683	14408	C	T	0,247515	2021-08-11	United States
ORF1ab_662_S	ORF1ab	662	SRR15659683	15451	G	A	0,478669	2021-08-11	United States
ORF1ab_1000_L	ORF1ab	1000	SRR15659683	16466	C	T	0,999351	2021-08-11	United States
ORF1ab_1822_T	ORF1ab	1822	SRR15659683	18932	T	C	0,993079	2021-08-11	United States
ORF1ab_1918_V	ORF1ab	1918	SRR15659683	19220	C	T	0,998725	2021-08-11	United States
S_19_R	S	19	SRR15659683	21618	C	G	0,707894	2021-08-11	United States
S_142_D	S	142	SRR15659683	21987	G	A	0,999552	2021-08-11	United States
S_156_NA	S	156	SRR15659683	22028	G	-AGTTCA	0,99921	2021-08-11	United States
S_254_Y	S	254	SRR15659683	22323	C	A	0,992085	2021-08-11	United States
S_452_R	S	452	SRR15659683	22917	T	G	0,999257	2021-08-11	United States
S_478_K	S	478	SRR15659683	22995	C	A	0,375419	2021-08-11	United States
S_614_G	S	614	SRR15659683	23403	A	G	0,999824	2021-08-11	United States
S_681_R	S	681	SRR15659683	23604	C	G	0,999657	2021-08-11	United States
S_950_N	S	950	SRR15659683	24410	G	A	0,999692	2021-08-11	United States
ORF3a_26_L	ORF3a	26	SRR15659683	25469	C	T	0,999584	2021-08-11	United States
ORF3a_239_Q	ORF3a	239	SRR15659683	26107	G	C	0,712304	2021-08-11	United States
M_82_T	M	82	SRR15659683	26767	T	C	0,992096	2021-08-11	United States
ORF7a_82_A	ORF7a	82	SRR15659683	27638	T	C	0,999043	2021-08-11	United States
ORF7a_120_I	ORF7a	120	SRR15659683	27752	C	T	0,999596	2021-08-11	United States
ORF7b_40_I	ORF7b	40	SRR15659683	27874	C	T	0,941033	2021-08-11	United States
ORF8_118_NA	ORF8	118	SRR15659683	28247	A	-GATTTC	0,996741	2021-08-11	United States
N_63_G	N	63	SRR15659683	28461	A	G	0,999468	2021-08-11	United States
N_203_M	N	203	SRR15659683	28881	G	T	0,999388	2021-08-11	United States
N_215_C	N	215	SRR15659683	28916	G	T	0,998233	2021-08-11	United States
N_377_Y	N	377	SRR15659683	29402	G	T	0,999394	2021-08-11	United States
ORF1ab_1306_S	ORF1ab	1306	SRR15659688	4181	G	T	0,999126	2021-08-11	United States
ORF1ab_1682_I	ORF1ab	1682	SRR15659688	5310	C	T	0,0677507	2021-08-11	United States
ORF1ab_2046_L	ORF1ab	2046	SRR15659688	6402	C	T	0,63378	2021-08-11	United States
ORF1ab_2287_S	ORF1ab	2287	SRR15659688	7124	C	T	0,999302	2021-08-11	United States
ORF1ab_2355_S	ORF1ab	2355	SRR15659688	7328	G	T	0,17623	2021-08-11	United States
ORF1ab_2930_L	ORF1ab	2930	SRR15659688	9053	G	T	0,997433	2021-08-11	United States
ORF1ab_3076_Y	ORF1ab	3076	SRR15659688	9491	C	T	0,997358	2021-08-11	United States
ORF1ab_3255_I	ORF1ab	3255	SRR15659688	10029	C	T	0,682134	2021-08-11	United States
ORF1ab_3646_A	ORF1ab	3646	SRR15659688	11201	A	G	0,926494	2021-08-11	United States
ORF1ab_3930_F	ORF1ab	3930	SRR15659688	12053	C	T	0,996912	2021-08-11	United States
ORF1ab_4179_K	ORF1ab	4179	SRR15659688	12801	G	A	0,99789	2021-08-11	United States
ORF1ab_239_I	ORF1ab	239	SRR15659688	14183	C	T	0,328337	2021-08-11	United States
ORF1ab_314_L	ORF1ab	314	SRR15659688	14408	C	T	0,250608	2021-08-11	United States
ORF1ab_662_S	ORF1ab	662	SRR15659688	15451	G	A	0,4043	2021-08-11	United States
ORF1ab_1000_L	ORF1ab	1000	SRR15659688	16466	C	T	0,999894	2021-08-11	United States
ORF1ab_1918_V	ORF1ab	1918	SRR15659688	19220	C	T	0,999153	2021-08-11	United States
S_19_R	S	19	SRR15659688	21618	C	G	0,517866	2021-08-11	United States
S_142_D	S	142	SRR15659688	21987	G	A	1	2021-08-11	United States
S_156_NA	S	156	SRR15659688	22028	G	-AGTTCA	1	2021-08-11	United States
S_452_R	S	452	SRR15659688	22917	T	G	1	2021-08-11	United States
S_478_K	S	478	SRR15659688	22995	C	A	0,68087	2021-08-11	United States
S_614_G	S	614	SRR15659688	23403	A	G	0,999778	2021-08-11	United States
S_681_R	S	681	SRR15659688	23604	C	G	1	2021-08-11	United States
S_950_N	S	950	SRR15659688	24410	G	A	0,99987	2021-08-11	United States
ORF3a_26_L	ORF3a	26	SRR15659688	25469	C	T	0,999825	2021-08-11	United States
ORF3a_239_Q	ORF3a	239	SRR15659688	26107	G	C	0,52195	2021-08-11	United States
M_82_T	M	82	SRR15659688	26767	T	C	0,993535	2021-08-11	United States
ORF7a_82_A	ORF7a	82	SRR15659688	27638	T	C	1	2021-08-11	United States
ORF7a_120_I	ORF7a	120	SRR15659688	27752	C	T	1	2021-08-11	United States
ORF7b_40_I	ORF7b	40	SRR15659688	27874	C	T	0,851536	2021-08-11	United States
ORF8_118_NA	ORF8	118	SRR15659688	28247	A	-GATTTC	0,996841	2021-08-11	United States
N_63_G	N	63	SRR15659688	28461	A	G	1	2021-08-11	United States
N_101_I	N	101	SRR15659688	28576	G	A	0,0629723	2021-08-11	United States
N_203_M	N	203	SRR15659688	28881	G	T	0,999682	2021-08-11	United States
N_215_C	N	215	SRR15659688	28916	G	T	0,997487	2021-08-11	United States
N_377_Y	N	377	SRR15659688	29402	G	T	1	2021-08-11	United States
ORF1ab_753_I	ORF1ab	753	SRR15659689	2523	C	T	0,997065	2021-08-11	United States
ORF1ab_1306_S	ORF1ab	1306	SRR15659689	4181	G	T	0,999167	2021-08-11	United States
ORF1ab_2046_L	ORF1ab	2046	SRR15659689	6402	C	T	0,726325	2021-08-11	United States
ORF1ab_2287_S	ORF1ab	2287	SRR15659689	7124	C	T	0,999701	2021-08-11	United States
ORF1ab_2355_S	ORF1ab	2355	SRR15659689	7328	G	T	0,174485	2021-08-11	United States
ORF1ab_2930_L	ORF1ab	2930	SRR15659689	9053	G	T	0,999371	2021-08-11	United States
ORF1ab_3255_I	ORF1ab	3255	SRR15659689	10029	C	T	0,636587	2021-08-11	United States
ORF1ab_3646_A	ORF1ab	3646	SRR15659689	11201	A	G	0,933076	2021-08-11	United States
ORF1ab_314_L	ORF1ab	314	SRR15659689	14408	C	T	0,167963	2021-08-11	United States
ORF1ab_662_S	ORF1ab	662	SRR15659689	15451	G	A	0,472007	2021-08-11	United States
ORF1ab_1000_L	ORF1ab	1000	SRR15659689	16466	C	T	0,999586	2021-08-11	United States
ORF1ab_1257_V	ORF1ab	1257	SRR15659689	17236	A	G	0,997627	2021-08-11	United States
ORF1ab_1824_C	ORF1ab	1824	SRR15659689	18937	G	T	0,187426	2021-08-11	United States
ORF1ab_1918_V	ORF1ab	1918	SRR15659689	19220	C	T	0,999383	2021-08-11	United States
S_19_R	S	19	SRR15659689	21618	C	G	0,672742	2021-08-11	United States
S_142_D	S	142	SRR15659689	21987	G	A	1	2021-08-11	United States
S_156_NA	S	156	SRR15659689	22028	G	-AGTTCA	0,998716	2021-08-11	United States
S_452_R	S	452	SRR15659689	22917	T	G	1	2021-08-11	United States
S_478_K	S	478	SRR15659689	22995	C	A	0,528365	2021-08-11	United States
S_614_G	S	614	SRR15659689	23403	A	G	0,999689	2021-08-11	United States
S_681_R	S	681	SRR15659689	23604	C	G	1	2021-08-11	United States
S_950_N	S	950	SRR15659689	24410	G	A	0,999824	2021-08-11	United States
ORF3a_26_L	ORF3a	26	SRR15659689	25469	C	T	0,999781	2021-08-11	United States
ORF3a_104_S	ORF3a	104	SRR15659689	25702	C	T	0,99776	2021-08-11	United States
M_82_T	M	82	SRR15659689	26767	T	C	0,991953	2021-08-11	United States
ORF7a_82_A	ORF7a	82	SRR15659689	27638	T	C	1	2021-08-11	United States
ORF7a_120_I	ORF7a	120	SRR15659689	27752	C	T	0,999817	2021-08-11	United States
ORF7b_40_I	ORF7b	40	SRR15659689	27874	C	T	0,931664	2021-08-11	United States
ORF8_118_NA	ORF8	118	SRR15659689	28247	A	-GATTTC	0,995189	2021-08-11	United States
N_63_G	N	63	SRR15659689	28461	A	G	0,999417	2021-08-11	United States
N_101_I	N	101	SRR15659689	28576	G	A	0,0826113	2021-08-11	United States
N_203_M	N	203	SRR15659689	28881	G	T	0,999359	2021-08-11	United States
N_208_S	N	208	SRR15659689	28895	G	T	0,997467	2021-08-11	United States
N_215_C	N	215	SRR15659689	28916	G	T	0,999369	2021-08-11	United States
N_377_Y	N	377	SRR15659689	29402	G	T	0,999574	2021-08-11	United States
ORF1ab_378_I	ORF1ab	378	SRR15659690	1397	G	A	0,0520634	2021-08-11	United States
ORF1ab_1306_S	ORF1ab	1306	SRR15659690	4181	G	T	0,999268	2021-08-11	United States
ORF1ab_1397_V	ORF1ab	1397	SRR15659690	4455	C	T	0,998698	2021-08-11	United States
ORF1ab_2046_L	ORF1ab	2046	SRR15659690	6402	C	T	0,846466	2021-08-11	United States
ORF1ab_2287_S	ORF1ab	2287	SRR15659690	7124	C	T	0,999545	2021-08-11	United States
ORF1ab_2355_S	ORF1ab	2355	SRR15659690	7328	G	T	0,167474	2021-08-11	United States
ORF1ab_2855_V	ORF1ab	2855	SRR15659690	8829	C	T	0,998745	2021-08-11	United States
ORF1ab_2930_L	ORF1ab	2930	SRR15659690	9053	G	T	0,998393	2021-08-11	United States
ORF1ab_3255_I	ORF1ab	3255	SRR15659690	10029	C	T	0,609917	2021-08-11	United States
ORF1ab_3603_NA	ORF1ab	3603	SRR15659690	11074	C	+T	0,0769649	2021-08-11	United States
ORF1ab_3606_NA	ORF1ab	3606	SRR15659690	11082	T	-G	0,122753	2021-08-11	United States
ORF1ab_3606_F	ORF1ab	3606	SRR15659690	11083	G	T	0,998087	2021-08-11	United States
ORF1ab_3646_A	ORF1ab	3646	SRR15659690	11201	A	G	0,953952	2021-08-11	United States
ORF1ab_88_V	ORF1ab	88	SRR15659690	13730	C	T	0,0647319	2021-08-11	United States
ORF1ab_314_L	ORF1ab	314	SRR15659690	14408	C	T	0,267196	2021-08-11	United States
ORF1ab_662_S	ORF1ab	662	SRR15659690	15451	G	A	0,440193	2021-08-11	United States
ORF1ab_1000_L	ORF1ab	1000	SRR15659690	16466	C	T	0,999663	2021-08-11	United States
ORF1ab_1087_Y	ORF1ab	1087	SRR15659690	16726	C	T	0,998819	2021-08-11	United States
ORF1ab_1661_G	ORF1ab	1661	SRR15659690	18448	A	G	0,998574	2021-08-11	United States
ORF1ab_1847_S	ORF1ab	1847	SRR15659690	19006	G	T	0,998224	2021-08-11	United States
ORF1ab_1918_V	ORF1ab	1918	SRR15659690	19220	C	T	0,999437	2021-08-11	United States
S_19_R	S	19	SRR15659690	21618	C	G	0,648844	2021-08-11	United States
S_95_I	S	95	SRR15659690	21846	C	T	1	2021-08-11	United States
S_142_D	S	142	SRR15659690	21987	G	A	0,999073	2021-08-11	United States
S_156_NA	S	156	SRR15659690	22028	G	-AGTTCA	0,997212	2021-08-11	United States
S_213_M	S	213	SRR15659690	22199	G	A	0,271753	2021-08-11	United States
S_452_R	S	452	SRR15659690	22917	T	G	0,999801	2021-08-11	United States
S_478_K	S	478	SRR15659690	22995	C	A	0,538741	2021-08-11	United States
S_614_G	S	614	SRR15659690	23403	A	G	0,999785	2021-08-11	United States
S_681_R	S	681	SRR15659690	23604	C	G	0,999753	2021-08-11	United States
S_950_N	S	950	SRR15659690	24410	G	A	0,999805	2021-08-11	United States
ORF3a_26_L	ORF3a	26	SRR15659690	25469	C	T	0,999828	2021-08-11	United States
M_82_T	M	82	SRR15659690	26767	T	C	0,993307	2021-08-11	United States
ORF7a_45_L	ORF7a	45	SRR15659690	27527	C	T	0,998873	2021-08-11	United States
ORF7a_82_A	ORF7a	82	SRR15659690	27638	T	C	0,999609	2021-08-11	United States
ORF7a_120_I	ORF7a	120	SRR15659690	27752	C	T	0,999839	2021-08-11	United States
ORF7b_40_I	ORF7b	40	SRR15659690	27874	C	T	0,946065	2021-08-11	United States
ORF8_118_NA	ORF8	118	SRR15659690	28247	A	-GATTTC	0,993949	2021-08-11	United States
N_63_G	N	63	SRR15659690	28461	A	G	0,99955	2021-08-11	United States
N_101_I	N	101	SRR15659690	28576	G	A	0,0547624	2021-08-11	United States
N_203_M	N	203	SRR15659690	28881	G	T	0,999337	2021-08-11	United States
N_215_C	N	215	SRR15659690	28916	G	T	0,999158	2021-08-11	United States
N_377_Y	N	377	SRR15659690	29402	G	T	0,999648	2021-08-11	United States
ORF10_38_I	ORF10	38	SRR15659690	29670	C	T	0,852421	2021-08-11	United States
ORF1ab_378_I	ORF1ab	378	SRR15659691	1397	G	A	0,0510004	2021-08-11	United States
ORF1ab_448_G	ORF1ab	448	SRR15659691	1608	A	G	0,996153	2021-08-11	United States
ORF1ab_1306_S	ORF1ab	1306	SRR15659691	4181	G	T	0,999103	2021-08-11	United States
ORF1ab_1946_D	ORF1ab	1946	SRR15659691	6102	G	A	0,996505	2021-08-11	United States
ORF1ab_2046_L	ORF1ab	2046	SRR15659691	6402	C	T	0,732639	2021-08-11	United States
ORF1ab_2287_S	ORF1ab	2287	SRR15659691	7124	C	T	0,999292	2021-08-11	United States
ORF1ab_2355_S	ORF1ab	2355	SRR15659691	7328	G	T	0,169576	2021-08-11	United States
ORF1ab_2930_L	ORF1ab	2930	SRR15659691	9053	G	T	0,996721	2021-08-11	United States
ORF1ab_2972_F	ORF1ab	2972	SRR15659691	9180	C	T	0,995493	2021-08-11	United States
ORF1ab_3255_I	ORF1ab	3255	SRR15659691	10029	C	T	0,635105	2021-08-11	United States
ORF1ab_3646_A	ORF1ab	3646	SRR15659691	11201	A	G	0,930588	2021-08-11	United States
ORF1ab_183_V	ORF1ab	183	SRR15659691	14014	T	G	0,997481	2021-08-11	United States
ORF1ab_314_L	ORF1ab	314	SRR15659691	14408	C	T	0,180547	2021-08-11	United States
ORF1ab_662_S	ORF1ab	662	SRR15659691	15451	G	A	0,442669	2021-08-11	United States
ORF1ab_1000_L	ORF1ab	1000	SRR15659691	16466	C	T	0,999775	2021-08-11	United States
ORF1ab_1918_V	ORF1ab	1918	SRR15659691	19220	C	T	0,998722	2021-08-11	United States
S_19_R	S	19	SRR15659691	21618	C	G	0,571429	2021-08-11	United States
S_142_D	S	142	SRR15659691	21987	G	A	1	2021-08-11	United States
S_156_NA	S	156	SRR15659691	22028	G	-AGTTCA	1	2021-08-11	United States
S_452_R	S	452	SRR15659691	22917	T	G	0,996855	2021-08-11	United States
S_478_K	S	478	SRR15659691	22995	C	A	0,615079	2021-08-11	United States
S_614_G	S	614	SRR15659691	23403	A	G	1	2021-08-11	United States
S_681_R	S	681	SRR15659691	23604	C	G	0,998658	2021-08-11	United States
S_950_N	S	950	SRR15659691	24410	G	A	0,999843	2021-08-11	United States
ORF3a_26_L	ORF3a	26	SRR15659691	25469	C	T	0,999491	2021-08-11	United States
M_82_T	M	82	SRR15659691	26767	T	C	0,994314	2021-08-11	United States
ORF7a_82_A	ORF7a	82	SRR15659691	27638	T	C	1	2021-08-11	United States
ORF7a_120_I	ORF7a	120	SRR15659691	27752	C	T	0,999365	2021-08-11	United States
ORF7b_40_I	ORF7b	40	SRR15659691	27874	C	T	0,911179	2021-08-11	United States
ORF8_118_NA	ORF8	118	SRR15659691	28247	A	-GATTTC	0,992786	2021-08-11	United States
N_63_G	N	63	SRR15659691	28461	A	G	1	2021-08-11	United States
N_101_I	N	101	SRR15659691	28576	G	A	0,0703013	2021-08-11	United States
N_203_M	N	203	SRR15659691	28881	G	T	1	2021-08-11	United States
N_215_C	N	215	SRR15659691	28916	G	T	0,99902	2021-08-11	United States
N_377_Y	N	377	SRR15659691	29402	G	T	0,999206	2021-08-11	United States
ORF1ab_1306_S	ORF1ab	1306	SRR15659693	4181	G	T	0,999465	2021-08-11	United States
ORF1ab_2046_L	ORF1ab	2046	SRR15659693	6402	C	T	0,792827	2021-08-11	United States
ORF1ab_2287_S	ORF1ab	2287	SRR15659693	7124	C	T	0,999611	2021-08-11	United States
ORF1ab_2355_S	ORF1ab	2355	SRR15659693	7328	G	T	0,238512	2021-08-11	United States
ORF1ab_2930_L	ORF1ab	2930	SRR15659693	9053	G	T	0,998728	2021-08-11	United States
ORF1ab_3255_I	ORF1ab	3255	SRR15659693	10029	C	T	0,520789	2021-08-11	United States
ORF1ab_3646_A	ORF1ab	3646	SRR15659693	11201	A	G	0,937151	2021-08-11	United States
ORF1ab_314_L	ORF1ab	314	SRR15659693	14408	C	T	0,275588	2021-08-11	United States
ORF1ab_662_S	ORF1ab	662	SRR15659693	15451	G	A	0,495514	2021-08-11	United States
ORF1ab_1000_L	ORF1ab	1000	SRR15659693	16466	C	T	0,999917	2021-08-11	United States
ORF1ab_1257_V	ORF1ab	1257	SRR15659693	17236	A	G	0,99706	2021-08-11	United States
ORF1ab_1918_V	ORF1ab	1918	SRR15659693	19220	C	T	0,999077	2021-08-11	United States
S_19_R	S	19	SRR15659693	21618	C	G	0,618253	2021-08-11	United States
S_142_D	S	142	SRR15659693	21987	G	A	1	2021-08-11	United States
S_156_NA	S	156	SRR15659693	22028	G	-AGTTCA	0,997337	2021-08-11	United States
S_452_R	S	452	SRR15659693	22917	T	G	1	2021-08-11	United States
S_478_K	S	478	SRR15659693	22995	C	A	0,495547	2021-08-11	United States
S_614_G	S	614	SRR15659693	23403	A	G	0,999864	2021-08-11	United States
S_681_R	S	681	SRR15659693	23604	C	G	1	2021-08-11	United States
S_950_N	S	950	SRR15659693	24410	G	A	0,999891	2021-08-11	United States
ORF3a_26_L	ORF3a	26	SRR15659693	25469	C	T	0,999766	2021-08-11	United States
E_54_S	E	54	SRR15659693	26404	C	T	0,997861	2021-08-11	United States
M_82_T	M	82	SRR15659693	26767	T	C	0,992405	2021-08-11	United States
ORF7a_82_A	ORF7a	82	SRR15659693	27638	T	C	1	2021-08-11	United States
ORF7a_120_I	ORF7a	120	SRR15659693	27752	C	T	1	2021-08-11	United States
ORF7b_40_I	ORF7b	40	SRR15659693	27874	C	T	0,932357	2021-08-11	United States
ORF8_25_Y	ORF8	25	SRR15659693	27967	G	A	0,992157	2021-08-11	United States
ORF8_118_NA	ORF8	118	SRR15659693	28247	A	-GATTTC	0,992225	2021-08-11	United States
N_63_G	N	63	SRR15659693	28461	A	G	0,999729	2021-08-11	United States
N_101_I	N	101	SRR15659693	28576	G	A	0,091174	2021-08-11	United States
N_203_M	N	203	SRR15659693	28881	G	T	0,999709	2021-08-11	United States
N_215_C	N	215	SRR15659693	28916	G	T	0,998582	2021-08-11	United States
N_377_Y	N	377	SRR15659693	29402	G	T	0,999737	2021-08-11	United States
ORF1ab_403_I	ORF1ab	403	SRR15659694	1473	C	T	0,999118	2021-08-11	United States
ORF1ab_1306_S	ORF1ab	1306	SRR15659694	4181	G	T	0,99948	2021-08-11	United States
ORF1ab_2046_L	ORF1ab	2046	SRR15659694	6402	C	T	0,701245	2021-08-11	United States
ORF1ab_2287_S	ORF1ab	2287	SRR15659694	7124	C	T	1	2021-08-11	United States
ORF1ab_2355_S	ORF1ab	2355	SRR15659694	7328	G	T	0,214824	2021-08-11	United States
ORF1ab_2930_L	ORF1ab	2930	SRR15659694	9053	G	T	1	2021-08-11	United States
ORF1ab_3255_I	ORF1ab	3255	SRR15659694	10029	C	T	0,648674	2021-08-11	United States
ORF1ab_3646_A	ORF1ab	3646	SRR15659694	11201	A	G	0,940312	2021-08-11	United States
ORF1ab_314_L	ORF1ab	314	SRR15659694	14408	C	T	0,202813	2021-08-11	United States
ORF1ab_662_S	ORF1ab	662	SRR15659694	15451	G	A	0,451108	2021-08-11	United States
ORF1ab_1000_L	ORF1ab	1000	SRR15659694	16466	C	T	0,999569	2021-08-11	United States
ORF1ab_1219_S	ORF1ab	1219	SRR15659694	17122	G	T	0,970439	2021-08-11	United States
ORF1ab_1918_V	ORF1ab	1918	SRR15659694	19220	C	T	0,999692	2021-08-11	United States
S_19_R	S	19	SRR15659694	21618	C	G	0,549991	2021-08-11	United States
S_142_D	S	142	SRR15659694	21987	G	A	1	2021-08-11	United States
S_156_NA	S	156	SRR15659694	22028	G	-AGTTCA	1	2021-08-11	United States
S_452_R	S	452	SRR15659694	22917	T	G	1	2021-08-11	United States
S_478_K	S	478	SRR15659694	22995	C	A	0,670675	2021-08-11	United States
S_614_G	S	614	SRR15659694	23403	A	G	0,999793	2021-08-11	United States
S_681_R	S	681	SRR15659694	23604	C	G	1	2021-08-11	United States
S_939_F	S	939	SRR15659694	24378	C	T	0,995296	2021-08-11	United States
S_950_N	S	950	SRR15659694	24410	G	A	0,999846	2021-08-11	United States
ORF3a_26_L	ORF3a	26	SRR15659694	25469	C	T	0,999828	2021-08-11	United States
M_82_T	M	82	SRR15659694	26767	T	C	0,994023	2021-08-11	United States
ORF7a_82_A	ORF7a	82	SRR15659694	27638	T	C	1	2021-08-11	United States
ORF7a_120_I	ORF7a	120	SRR15659694	27752	C	T	0,999608	2021-08-11	United States
ORF7b_40_I	ORF7b	40	SRR15659694	27874	C	T	0,902199	2021-08-11	United States
ORF8_118_NA	ORF8	118	SRR15659694	28247	A	-GATTTC	0,99671	2021-08-11	United States
N_63_G	N	63	SRR15659694	28461	A	G	1	2021-08-11	United States
N_101_I	N	101	SRR15659694	28576	G	A	0,0696263	2021-08-11	United States
N_203_M	N	203	SRR15659694	28881	G	T	0,999449	2021-08-11	United States
N_215_C	N	215	SRR15659694	28916	G	T	0,999729	2021-08-11	United States
N_377_Y	N	377	SRR15659694	29402	G	T	0,999643	2021-08-11	United States
ORF1ab_1306_S	ORF1ab	1306	SRR15659695	4181	G	T	0,998205	2021-08-11	United States
ORF1ab_2046_L	ORF1ab	2046	SRR15659695	6402	C	T	0,736219	2021-08-11	United States
ORF1ab_2287_S	ORF1ab	2287	SRR15659695	7124	C	T	0,99962	2021-08-11	United States
ORF1ab_2355_S	ORF1ab	2355	SRR15659695	7328	G	T	0,227647	2021-08-11	United States
ORF1ab_2930_L	ORF1ab	2930	SRR15659695	9053	G	T	0,999226	2021-08-11	United States
ORF1ab_3255_I	ORF1ab	3255	SRR15659695	10029	C	T	0,561731	2021-08-11	United States
ORF1ab_3646_A	ORF1ab	3646	SRR15659695	11201	A	G	0,943993	2021-08-11	United States
ORF1ab_183_V	ORF1ab	183	SRR15659695	14014	T	G	0,998017	2021-08-11	United States
ORF1ab_314_L	ORF1ab	314	SRR15659695	14408	C	T	0,228889	2021-08-11	United States
ORF1ab_662_S	ORF1ab	662	SRR15659695	15451	G	A	0,462205	2021-08-11	United States
ORF1ab_1000_L	ORF1ab	1000	SRR15659695	16466	C	T	0,999787	2021-08-11	United States
ORF1ab_1918_V	ORF1ab	1918	SRR15659695	19220	C	T	0,99903	2021-08-11	United States
S_19_R	S	19	SRR15659695	21618	C	G	0,682528	2021-08-11	United States
S_142_D	S	142	SRR15659695	21987	G	A	1	2021-08-11	United States
S_156_NA	S	156	SRR15659695	22028	G	-AGTTCA	0,998312	2021-08-11	United States
S_452_R	S	452	SRR15659695	22917	T	G	1	2021-08-11	United States
S_478_K	S	478	SRR15659695	22995	C	A	0,556027	2021-08-11	United States
S_614_G	S	614	SRR15659695	23403	A	G	0,999612	2021-08-11	United States
S_677_H	S	677	SRR15659695	23593	G	T	0,996359	2021-08-11	United States
S_681_R	S	681	SRR15659695	23604	C	G	0,999715	2021-08-11	United States
S_950_N	S	950	SRR15659695	24410	G	A	0,999819	2021-08-11	United States
ORF3a_26_L	ORF3a	26	SRR15659695	25469	C	T	0,999746	2021-08-11	United States
M_82_T	M	82	SRR15659695	26767	T	C	0,995764	2021-08-11	United States
ORF7a_82_A	ORF7a	82	SRR15659695	27638	T	C	0,998809	2021-08-11	United States
ORF7a_120_I	ORF7a	120	SRR15659695	27752	C	T	0,999697	2021-08-11	United States
ORF7b_40_I	ORF7b	40	SRR15659695	27874	C	T	0,926553	2021-08-11	United States
ORF8_118_NA	ORF8	118	SRR15659695	28247	A	-GATTTC	0,992847	2021-08-11	United States
N_63_G	N	63	SRR15659695	28461	A	G	1	2021-08-11	United States
N_101_I	N	101	SRR15659695	28576	G	A	0,113575	2021-08-11	United States
N_203_M	N	203	SRR15659695	28881	G	T	0,99987	2021-08-11	United States
N_215_C	N	215	SRR15659695	28916	G	T	0,998333	2021-08-11	United States
N_377_Y	N	377	SRR15659695	29402	G	T	0,999755	2021-08-11	United States
ORF1ab_309_L	ORF1ab	309	SRR15659696	1191	C	T	0,922507	2021-08-11	United States
ORF1ab_378_I	ORF1ab	378	SRR15659696	1397	G	A	0,0665074	2021-08-11	United States
ORF1ab_1640_L	ORF1ab	1640	SRR15659696	5184	C	T	0,525641	2021-08-11	United States
ORF1ab_1921_Q	ORF1ab	1921	SRR15659696	6027	C	A	0,91487	2021-08-11	United States
ORF1ab_2355_S	ORF1ab	2355	SRR15659696	7328	G	T	0,159054	2021-08-11	United States
ORF1ab_2980_N	ORF1ab	2980	SRR15659696	9203	G	A	0,994994	2021-08-11	United States
ORF1ab_3580_Q	ORF1ab	3580	SRR15659696	11005	C	A	0,601318	2021-08-11	United States
ORF1ab_3790_F	ORF1ab	3790	SRR15659696	11634	G	T	1	2021-08-11	United States
ORF1ab_314_L	ORF1ab	314	SRR15659696	14408	C	T	0,250679	2021-08-11	United States
ORF1ab_2310_R	ORF1ab	2310	SRR15659696	20396	A	G	0,997358	2021-08-11	United States
ORF1ab_2324_I	ORF1ab	2324	SRR15659696	20438	G	T	0,997791	2021-08-11	United States
S_19_R	S	19	SRR15659696	21618	C	G	0,649934	2021-08-11	United States
S_77_T	S	77	SRR15659696	21792	A	C	0,997836	2021-08-11	United States
S_142_D	S	142	SRR15659696	21987	G	A	0,999023	2021-08-11	United States
S_156_NA	S	156	SRR15659696	22028	G	-AGTTCA	0,997062	2021-08-11	United States
S_452_R	S	452	SRR15659696	22917	T	G	1	2021-08-11	United States
S_478_K	S	478	SRR15659696	22995	C	A	0,958872	2021-08-11	United States
S_484_Q	S	484	SRR15659696	23012	G	C	0,987981	2021-08-11	United States
S_614_G	S	614	SRR15659696	23403	A	G	0,999557	2021-08-11	United States
S_681_R	S	681	SRR15659696	23604	C	G	1	2021-08-11	United States
S_950_N	S	950	SRR15659696	24410	G	A	0,999711	2021-08-11	United States
ORF3a_26_L	ORF3a	26	SRR15659696	25469	C	T	0,999834	2021-08-11	United States
M_82_T	M	82	SRR15659696	26767	T	C	0,993515	2021-08-11	United States
ORF6_55_D	ORF6	55	SRR15659696	27366	G	T	0,526532	2021-08-11	United States
ORF7a_82_A	ORF7a	82	SRR15659696	27638	T	C	1	2021-08-11	United States
ORF7a_120_I	ORF7a	120	SRR15659696	27752	C	T	1	2021-08-11	United States
N_63_G	N	63	SRR15659696	28461	A	G	0,999663	2021-08-11	United States
N_101_I	N	101	SRR15659696	28576	G	A	0,0566038	2021-08-11	United States
N_203_M	N	203	SRR15659696	28881	G	T	0,999797	2021-08-11	United States
N_377_Y	N	377	SRR15659696	29402	G	T	0,999238	2021-08-11	United States
ORF1ab_286_L	ORF1ab	286	SRR15659701	1122	C	T	0,652055	2021-08-11	United States
ORF1ab_1306_S	ORF1ab	1306	SRR15659701	4181	G	T	0,99918	2021-08-11	United States
ORF1ab_2046_L	ORF1ab	2046	SRR15659701	6402	C	T	0,544969	2021-08-11	United States
ORF1ab_2287_S	ORF1ab	2287	SRR15659701	7124	C	T	0,999714	2021-08-11	United States
ORF1ab_2355_S	ORF1ab	2355	SRR15659701	7328	G	T	0,245487	2021-08-11	United States
ORF1ab_2930_L	ORF1ab	2930	SRR15659701	9053	G	T	0,994253	2021-08-11	United States
ORF1ab_3255_I	ORF1ab	3255	SRR15659701	10029	C	T	0,625957	2021-08-11	United States
ORF1ab_3646_A	ORF1ab	3646	SRR15659701	11201	A	G	0,931098	2021-08-11	United States
ORF1ab_314_L	ORF1ab	314	SRR15659701	14408	C	T	0,245039	2021-08-11	United States
ORF1ab_662_S	ORF1ab	662	SRR15659701	15451	G	A	0,409138	2021-08-11	United States
ORF1ab_1000_L	ORF1ab	1000	SRR15659701	16466	C	T	0,999222	2021-08-11	United States
ORF1ab_1257_V	ORF1ab	1257	SRR15659701	17236	A	G	0,998428	2021-08-11	United States
ORF1ab_1918_V	ORF1ab	1918	SRR15659701	19220	C	T	0,998947	2021-08-11	United States
S_19_R	S	19	SRR15659701	21618	C	G	0,695107	2021-08-11	United States
S_142_D	S	142	SRR15659701	21987	G	A	1	2021-08-11	United States
S_156_NA	S	156	SRR15659701	22028	G	-AGTTCA	1	2021-08-11	United States
S_452_R	S	452	SRR15659701	22917	T	G	1	2021-08-11	United States
S_478_K	S	478	SRR15659701	22995	C	A	0,6875	2021-08-11	United States
S_614_G	S	614	SRR15659701	23403	A	G	0,999529	2021-08-11	United States
S_681_R	S	681	SRR15659701	23604	C	G	1	2021-08-11	United States
S_950_N	S	950	SRR15659701	24410	G	A	0,999894	2021-08-11	United States
ORF3a_26_L	ORF3a	26	SRR15659701	25469	C	T	1	2021-08-11	United States
M_82_T	M	82	SRR15659701	26767	T	C	0,994487	2021-08-11	United States
ORF7a_82_A	ORF7a	82	SRR15659701	27638	T	C	1	2021-08-11	United States
ORF7a_120_I	ORF7a	120	SRR15659701	27752	C	T	0,999224	2021-08-11	United States
ORF7b_40_I	ORF7b	40	SRR15659701	27874	C	T	0,944606	2021-08-11	United States
ORF8_25_Y	ORF8	25	SRR15659701	27967	G	A	0,98995	2021-08-11	United States
ORF8_118_NA	ORF8	118	SRR15659701	28247	A	-GATTTC	0,993491	2021-08-11	United States
N_63_G	N	63	SRR15659701	28461	A	G	0,999352	2021-08-11	United States
N_101_I	N	101	SRR15659701	28576	G	A	0,141833	2021-08-11	United States
N_203_M	N	203	SRR15659701	28881	G	T	0,999313	2021-08-11	United States
N_215_C	N	215	SRR15659701	28916	G	T	0,998869	2021-08-11	United States
N_377_Y	N	377	SRR15659701	29402	G	T	1	2021-08-11	United States
ORF1ab_1633_D	ORF1ab	1633	SRR15659702	5164	G	T	1	2021-08-11	United States
ORF1ab_1640_L	ORF1ab	1640	SRR15659702	5184	C	T	0,60961	2021-08-11	United States
ORF1ab_2355_S	ORF1ab	2355	SRR15659702	7328	G	T	0,212733	2021-08-11	United States
ORF1ab_3209_V	ORF1ab	3209	SRR15659702	9891	C	T	0,996977	2021-08-11	United States
ORF1ab_3718_A	ORF1ab	3718	SRR15659702	11418	T	C	0,997768	2021-08-11	United States
ORF1ab_3750_I	ORF1ab	3750	SRR15659702	11514	C	T	0,996728	2021-08-11	United States
ORF1ab_314_L	ORF1ab	314	SRR15659702	14408	C	T	0,260857	2021-08-11	United States
ORF1ab_662_S	ORF1ab	662	SRR15659702	15451	G	A	0,434741	2021-08-11	United States
ORF1ab_1000_L	ORF1ab	1000	SRR15659702	16466	C	T	0,99941	2021-08-11	United States
S_19_R	S	19	SRR15659702	21618	C	G	0,666904	2021-08-11	United States
S_142_D	S	142	SRR15659702	21987	G	A	0,997821	2021-08-11	United States
S_156_NA	S	156	SRR15659702	22028	G	-AGTTCA	0,997812	2021-08-11	United States
S_222_V	S	222	SRR15659702	22227	C	T	1	2021-08-11	United States
S_289_I	S	289	SRR15659702	22427	G	A	0,998211	2021-08-11	United States
S_452_R	S	452	SRR15659702	22917	T	G	1	2021-08-11	United States
S_478_K	S	478	SRR15659702	22995	C	A	0,531148	2021-08-11	United States
S_614_G	S	614	SRR15659702	23403	A	G	1	2021-08-11	United States
S_681_R	S	681	SRR15659702	23604	C	G	0,998522	2021-08-11	United States
S_950_N	S	950	SRR15659702	24410	G	A	0,999919	2021-08-11	United States
ORF3a_26_L	ORF3a	26	SRR15659702	25469	C	T	0,999863	2021-08-11	United States
ORF3a_53_NA	ORF3a	53	SRR15659702	25550	T	-TGC	0,0837649	2021-08-11	United States
ORF3a_53_NA	ORF3a	53	SRR15659702	25551	T	-GCTG	0,81797	2021-08-11	United States
M_82_T	M	82	SRR15659702	26767	T	C	0,994385	2021-08-11	United States
ORF7a_82_A	ORF7a	82	SRR15659702	27638	T	C	1	2021-08-11	United States
ORF7a_120_I	ORF7a	120	SRR15659702	27752	C	T	0,999492	2021-08-11	United States
ORF8_118_NA	ORF8	118	SRR15659702	28247	A	-GATTTC	0,99407	2021-08-11	United States
N_18_V	N	18	SRR15659702	28326	G	T	0,99874	2021-08-11	United States
N_63_G	N	63	SRR15659702	28461	A	G	0,999797	2021-08-11	United States
N_101_I	N	101	SRR15659702	28576	G	A	0,0770462	2021-08-11	United States
N_203_M	N	203	SRR15659702	28881	G	T	0,999044	2021-08-11	United States
N_377_Y	N	377	SRR15659702	29402	G	T	0,999479	2021-08-11	United States
ORF1ab_378_I	ORF1ab	378	SRR15659703	1397	G	A	0,0771969	2021-08-11	United States
ORF1ab_1306_S	ORF1ab	1306	SRR15659703	4181	G	T	0,999383	2021-08-11	United States
ORF1ab_2046_L	ORF1ab	2046	SRR15659703	6402	C	T	0,691248	2021-08-11	United States
ORF1ab_2287_S	ORF1ab	2287	SRR15659703	7124	C	T	0,999534	2021-08-11	United States
ORF1ab_2355_S	ORF1ab	2355	SRR15659703	7328	G	T	0,270992	2021-08-11	United States
ORF1ab_2394_R	ORF1ab	2394	SRR15659703	7445	T	A	0,999344	2021-08-11	United States
ORF1ab_2930_L	ORF1ab	2930	SRR15659703	9053	G	T	0,999666	2021-08-11	United States
ORF1ab_3255_I	ORF1ab	3255	SRR15659703	10029	C	T	0,730299	2021-08-11	United States
ORF1ab_3646_A	ORF1ab	3646	SRR15659703	11201	A	G	0,875219	2021-08-11	United States
ORF1ab_314_L	ORF1ab	314	SRR15659703	14408	C	T	0,144652	2021-08-11	United States
ORF1ab_662_S	ORF1ab	662	SRR15659703	15451	G	A	0,279168	2021-08-11	United States
ORF1ab_1000_L	ORF1ab	1000	SRR15659703	16466	C	T	0,999713	2021-08-11	United States
ORF1ab_1257_V	ORF1ab	1257	SRR15659703	17236	A	G	0,99901	2021-08-11	United States
ORF1ab_1918_V	ORF1ab	1918	SRR15659703	19220	C	T	0,999407	2021-08-11	United States
S_19_R	S	19	SRR15659703	21618	C	G	0,510542	2021-08-11	United States
S_142_D	S	142	SRR15659703	21987	G	A	0,999664	2021-08-11	United States
S_156_NA	S	156	SRR15659703	22028	G	-AGTTCA	0,997313	2021-08-11	United States
S_452_R	S	452	SRR15659703	22917	T	G	0,998806	2021-08-11	United States
S_478_K	S	478	SRR15659703	22995	C	A	0,669473	2021-08-11	United States
S_614_G	S	614	SRR15659703	23403	A	G	0,999849	2021-08-11	United States
S_681_R	S	681	SRR15659703	23604	C	G	0,999552	2021-08-11	United States
S_950_N	S	950	SRR15659703	24410	G	A	0,999844	2021-08-11	United States
ORF3a_26_L	ORF3a	26	SRR15659703	25469	C	T	0,999754	2021-08-11	United States
M_7_I	M	7	SRR15659703	26542	C	T	0,998633	2021-08-11	United States
M_82_T	M	82	SRR15659703	26767	T	C	0,995524	2021-08-11	United States
ORF7a_82_A	ORF7a	82	SRR15659703	27638	T	C	0,999734	2021-08-11	United States
ORF7a_120_I	ORF7a	120	SRR15659703	27752	C	T	0,999607	2021-08-11	United States
ORF7b_40_I	ORF7b	40	SRR15659703	27874	C	T	0,863382	2021-08-11	United States
ORF8_118_NA	ORF8	118	SRR15659703	28247	A	-GATTTC	0,994642	2021-08-11	United States
N_63_G	N	63	SRR15659703	28461	A	G	0,999433	2021-08-11	United States
N_203_M	N	203	SRR15659703	28881	G	T	0,999475	2021-08-11	United States
N_215_C	N	215	SRR15659703	28916	G	T	0,999161	2021-08-11	United States
N_377_Y	N	377	SRR15659703	29402	G	T	0,999569	2021-08-11	United States
ORF1ab_309_L	ORF1ab	309	SRR15659709	1191	C	T	0,858265	2021-08-09	United States
ORF1ab_378_I	ORF1ab	378	SRR15659709	1397	G	A	0,053566	2021-08-09	United States
ORF1ab_1640_L	ORF1ab	1640	SRR15659709	5184	C	T	0,543089	2021-08-09	United States
ORF1ab_1921_Q	ORF1ab	1921	SRR15659709	6027	C	A	0,882382	2021-08-09	United States
ORF1ab_2355_S	ORF1ab	2355	SRR15659709	7328	G	T	0,0769231	2021-08-09	United States
ORF1ab_2980_N	ORF1ab	2980	SRR15659709	9203	G	A	0,99161	2021-08-09	United States
ORF1ab_3580_Q	ORF1ab	3580	SRR15659709	11005	C	A	0,627728	2021-08-09	United States
ORF1ab_314_L	ORF1ab	314	SRR15659709	14408	C	T	0,227115	2021-08-09	United States
ORF1ab_2310_R	ORF1ab	2310	SRR15659709	20396	A	G	0,993324	2021-08-09	United States
S_19_R	S	19	SRR15659709	21618	C	G	0,699981	2021-08-09	United States
S_77_T	S	77	SRR15659709	21792	A	C	0,992405	2021-08-09	United States
S_142_D	S	142	SRR15659709	21987	G	A	0,99635	2021-08-09	United States
S_156_NA	S	156	SRR15659709	22028	G	-AGTTCA	0,99511	2021-08-09	United States
S_373_P	S	373	SRR15659709	22679	T	C	0,996154	2021-08-09	United States
S_452_R	S	452	SRR15659709	22917	T	G	1	2021-08-09	United States
S_478_K	S	478	SRR15659709	22995	C	A	0,490159	2021-08-09	United States
S_614_G	S	614	SRR15659709	23403	A	G	0,999804	2021-08-09	United States
S_681_R	S	681	SRR15659709	23604	C	G	0,999572	2021-08-09	United States
S_950_N	S	950	SRR15659709	24410	G	A	0,999323	2021-08-09	United States
ORF3a_26_L	ORF3a	26	SRR15659709	25469	C	T	0,998925	2021-08-09	United States
M_82_T	M	82	SRR15659709	26767	T	C	0,990654	2021-08-09	United States
ORF7a_82_A	ORF7a	82	SRR15659709	27638	T	C	0,999257	2021-08-09	United States
ORF7a_120_I	ORF7a	120	SRR15659709	27752	C	T	0,999541	2021-08-09	United States
N_63_G	N	63	SRR15659709	28461	A	G	0,998565	2021-08-09	United States
N_203_M	N	203	SRR15659709	28881	G	T	0,999187	2021-08-09	United States
N_377_Y	N	377	SRR15659709	29402	G	T	1	2021-08-09	United States
N_389_H	N	389	SRR15659709	29440	G	T	0,991687	2021-08-09	United States
ORF1ab_1306_S	ORF1ab	1306	SRR15659717	4181	G	T	0,999159	2021-08-11	United States
ORF1ab_2046_L	ORF1ab	2046	SRR15659717	6402	C	T	0,0743934	2021-08-11	United States
ORF1ab_2121_I	ORF1ab	2121	SRR15659717	6627	C	T	0,138249	2021-08-11	United States
ORF1ab_2287_S	ORF1ab	2287	SRR15659717	7124	C	T	0,999144	2021-08-11	United States
ORF1ab_2355_S	ORF1ab	2355	SRR15659717	7328	G	T	0,260355	2021-08-11	United States
ORF1ab_2930_L	ORF1ab	2930	SRR15659717	9053	G	T	0,999004	2021-08-11	United States
ORF1ab_3255_I	ORF1ab	3255	SRR15659717	10029	C	T	0,915127	2021-08-11	United States
ORF1ab_3646_A	ORF1ab	3646	SRR15659717	11201	A	G	0,612603	2021-08-11	United States
ORF1ab_314_L	ORF1ab	314	SRR15659717	14408	C	T	0,239657	2021-08-11	United States
ORF1ab_662_S	ORF1ab	662	SRR15659717	15451	G	A	0,477029	2021-08-11	United States
ORF1ab_1000_L	ORF1ab	1000	SRR15659717	16466	C	T	0,999744	2021-08-11	United States
ORF1ab_1257_V	ORF1ab	1257	SRR15659717	17236	A	G	0,998483	2021-08-11	United States
ORF1ab_1918_V	ORF1ab	1918	SRR15659717	19220	C	T	0,999185	2021-08-11	United States
S_19_R	S	19	SRR15659717	21618	C	G	0,798764	2021-08-11	United States
S_452_R	S	452	SRR15659717	22917	T	G	0,994536	2021-08-11	United States
S_478_K	S	478	SRR15659717	22995	C	A	0,862233	2021-08-11	United States
S_614_G	S	614	SRR15659717	23403	A	G	1	2021-08-11	United States
S_681_R	S	681	SRR15659717	23604	C	G	1	2021-08-11	United States
S_950_N	S	950	SRR15659717	24410	G	A	0,999878	2021-08-11	United States
ORF3a_26_L	ORF3a	26	SRR15659717	25469	C	T	0,999813	2021-08-11	United States
ORF3a_104_S	ORF3a	104	SRR15659717	25702	C	T	0,994333	2021-08-11	United States
M_82_T	M	82	SRR15659717	26767	T	C	0,989253	2021-08-11	United States
ORF7a_82_A	ORF7a	82	SRR15659717	27638	T	C	1	2021-08-11	United States
ORF7a_120_I	ORF7a	120	SRR15659717	27752	C	T	1	2021-08-11	United States
ORF7b_40_I	ORF7b	40	SRR15659717	27874	C	T	0,778675	2021-08-11	United States
ORF8_118_NA	ORF8	118	SRR15659717	28247	A	-GATTTC	0,996469	2021-08-11	United States
N_63_G	N	63	SRR15659717	28461	A	G	1	2021-08-11	United States
N_101_I	N	101	SRR15659717	28576	G	A	0,0922704	2021-08-11	United States
N_203_M	N	203	SRR15659717	28881	G	T	0,999393	2021-08-11	United States
N_208_S	N	208	SRR15659717	28895	G	T	0,99759	2021-08-11	United States
N_215_C	N	215	SRR15659717	28916	G	T	0,998998	2021-08-11	United States
N_377_Y	N	377	SRR15659717	29402	G	T	1	2021-08-11	United States
ORF1ab_1281_T	ORF1ab	1281	SRR15659718	4107	A	C	0,998087	2021-08-10	United States
ORF1ab_1306_S	ORF1ab	1306	SRR15659718	4181	G	T	0,999674	2021-08-10	United States
ORF1ab_2046_L	ORF1ab	2046	SRR15659718	6402	C	T	0,575069	2021-08-10	United States
ORF1ab_2287_S	ORF1ab	2287	SRR15659718	7124	C	T	0,999427	2021-08-10	United States
ORF1ab_2355_S	ORF1ab	2355	SRR15659718	7328	G	T	0,183852	2021-08-10	United States
ORF1ab_2554_V	ORF1ab	2554	SRR15659718	7926	C	T	0,997153	2021-08-10	United States
ORF1ab_2930_L	ORF1ab	2930	SRR15659718	9053	G	T	0,997549	2021-08-10	United States
ORF1ab_3255_I	ORF1ab	3255	SRR15659718	10029	C	T	0,679804	2021-08-10	United States
ORF1ab_3646_A	ORF1ab	3646	SRR15659718	11201	A	G	0,873839	2021-08-10	United States
ORF1ab_183_V	ORF1ab	183	SRR15659718	14014	T	G	0,998131	2021-08-10	United States
ORF1ab_314_L	ORF1ab	314	SRR15659718	14408	C	T	0,119807	2021-08-10	United States
ORF1ab_662_S	ORF1ab	662	SRR15659718	15451	G	A	0,471173	2021-08-10	United States
ORF1ab_1000_L	ORF1ab	1000	SRR15659718	16466	C	T	0,999783	2021-08-10	United States
ORF1ab_1219_S	ORF1ab	1219	SRR15659718	17122	G	T	0,94302	2021-08-10	United States
ORF1ab_1918_V	ORF1ab	1918	SRR15659718	19220	C	T	0,999276	2021-08-10	United States
S_19_R	S	19	SRR15659718	21618	C	G	0,712323	2021-08-10	United States
S_142_D	S	142	SRR15659718	21987	G	A	0,998862	2021-08-10	United States
S_156_NA	S	156	SRR15659718	22028	G	-AGTTCA	0,997714	2021-08-10	United States
S_452_R	S	452	SRR15659718	22917	T	G	0,998012	2021-08-10	United States
S_478_K	S	478	SRR15659718	22995	C	A	0,582027	2021-08-10	United States
S_614_G	S	614	SRR15659718	23403	A	G	0,999741	2021-08-10	United States
S_681_R	S	681	SRR15659718	23604	C	G	0,99956	2021-08-10	United States
S_950_N	S	950	SRR15659718	24410	G	A	0,999881	2021-08-10	United States
ORF3a_26_L	ORF3a	26	SRR15659718	25469	C	T	0,999828	2021-08-10	United States
M_82_T	M	82	SRR15659718	26767	T	C	0,991903	2021-08-10	United States
ORF7a_82_A	ORF7a	82	SRR15659718	27638	T	C	0,998474	2021-08-10	United States
ORF7a_120_I	ORF7a	120	SRR15659718	27752	C	T	1	2021-08-10	United States
ORF7b_40_I	ORF7b	40	SRR15659718	27874	C	T	0,84516	2021-08-10	United States
ORF8_118_NA	ORF8	118	SRR15659718	28247	A	-GATTTC	0,994981	2021-08-10	United States
N_63_G	N	63	SRR15659718	28461	A	G	1	2021-08-10	United States
N_101_I	N	101	SRR15659718	28576	G	A	0,131644	2021-08-10	United States
N_203_M	N	203	SRR15659718	28881	G	T	0,999352	2021-08-10	United States
N_215_C	N	215	SRR15659718	28916	G	T	0,99872	2021-08-10	United States
N_377_Y	N	377	SRR15659718	29402	G	T	0,999816	2021-08-10	United States
ORF1ab_1141_R	ORF1ab	1141	SRR15659720	3687	A	G	0,997734	2021-08-09	United States
ORF1ab_1306_S	ORF1ab	1306	SRR15659720	4181	G	T	0,999079	2021-08-09	United States
ORF1ab_1397_V	ORF1ab	1397	SRR15659720	4455	C	T	0,998742	2021-08-09	United States
ORF1ab_2046_L	ORF1ab	2046	SRR15659720	6402	C	T	0,837119	2021-08-09	United States
ORF1ab_2287_S	ORF1ab	2287	SRR15659720	7124	C	T	1	2021-08-09	United States
ORF1ab_2355_S	ORF1ab	2355	SRR15659720	7328	G	T	0,0939675	2021-08-09	United States
ORF1ab_2855_V	ORF1ab	2855	SRR15659720	8829	C	T	0,998366	2021-08-09	United States
ORF1ab_2930_L	ORF1ab	2930	SRR15659720	9053	G	T	1	2021-08-09	United States
ORF1ab_3255_I	ORF1ab	3255	SRR15659720	10029	C	T	0,663462	2021-08-09	United States
ORF1ab_3603_NA	ORF1ab	3603	SRR15659720	11074	C	+T	0,0711392	2021-08-09	United States
ORF1ab_3606_NA	ORF1ab	3606	SRR15659720	11082	T	-G	0,121766	2021-08-09	United States
ORF1ab_3606_F	ORF1ab	3606	SRR15659720	11083	G	T	0,996701	2021-08-09	United States
ORF1ab_3646_A	ORF1ab	3646	SRR15659720	11201	A	G	0,85011	2021-08-09	United States
ORF1ab_314_L	ORF1ab	314	SRR15659720	14408	C	T	0,250256	2021-08-09	United States
ORF1ab_662_S	ORF1ab	662	SRR15659720	15451	G	A	0,44573	2021-08-09	United States
ORF1ab_1000_L	ORF1ab	1000	SRR15659720	16466	C	T	0,999625	2021-08-09	United States
ORF1ab_1847_S	ORF1ab	1847	SRR15659720	19006	G	T	0,998914	2021-08-09	United States
ORF1ab_1918_V	ORF1ab	1918	SRR15659720	19220	C	T	0,99944	2021-08-09	United States
S_19_R	S	19	SRR15659720	21618	C	G	0,659077	2021-08-09	United States
S_142_D	S	142	SRR15659720	21987	G	A	1	2021-08-09	United States
S_156_NA	S	156	SRR15659720	22028	G	-AGTTCA	0,998442	2021-08-09	United States
S_452_R	S	452	SRR15659720	22917	T	G	1	2021-08-09	United States
S_478_K	S	478	SRR15659720	22995	C	A	0,494036	2021-08-09	United States
S_614_G	S	614	SRR15659720	23403	A	G	1	2021-08-09	United States
S_681_R	S	681	SRR15659720	23604	C	G	0,999358	2021-08-09	United States
S_950_N	S	950	SRR15659720	24410	G	A	1	2021-08-09	United States
S_1133_I	S	1133	SRR15659720	24959	G	A	0,998711	2021-08-09	United States
S_1154_I	S	1154	SRR15659720	25023	A	T	0,999131	2021-08-09	United States
ORF3a_26_L	ORF3a	26	SRR15659720	25469	C	T	1	2021-08-09	United States
M_82_T	M	82	SRR15659720	26767	T	C	0,993939	2021-08-09	United States
ORF7a_82_A	ORF7a	82	SRR15659720	27638	T	C	1	2021-08-09	United States
ORF7a_120_I	ORF7a	120	SRR15659720	27752	C	T	1	2021-08-09	United States
ORF7b_40_I	ORF7b	40	SRR15659720	27874	C	T	0,901797	2021-08-09	United States
ORF8_118_NA	ORF8	118	SRR15659720	28247	A	-GATTTC	0,997283	2021-08-09	United States
N_63_G	N	63	SRR15659720	28461	A	G	1	2021-08-09	United States
N_203_M	N	203	SRR15659720	28881	G	T	1	2021-08-09	United States
N_215_C	N	215	SRR15659720	28916	G	T	0,998534	2021-08-09	United States
N_377_Y	N	377	SRR15659720	29402	G	T	1	2021-08-09	United States
ORF1ab_378_I	ORF1ab	378	SRR15659723	1397	G	A	0,123598	2021-08-11	United States
ORF1ab_640_A	ORF1ab	640	SRR15659723	2184	A	C	0,971929	2021-08-11	United States
ORF1ab_869_K	ORF1ab	869	SRR15659723	2872	T	A	0,996783	2021-08-11	United States
ORF1ab_1202_N	ORF1ab	1202	SRR15659723	3871	G	T	0,590788	2021-08-11	United States
ORF1ab_1531_C	ORF1ab	1531	SRR15659723	4856	G	T	0,996452	2021-08-11	United States
ORF1ab_1542_I	ORF1ab	1542	SRR15659723	4890	C	T	0,996715	2021-08-11	United States
ORF1ab_1640_L	ORF1ab	1640	SRR15659723	5184	C	T	0,805598	2021-08-11	United States
ORF1ab_2355_S	ORF1ab	2355	SRR15659723	7328	G	T	0,292495	2021-08-11	United States
ORF1ab_3209_V	ORF1ab	3209	SRR15659723	9891	C	T	0,998996	2021-08-11	United States
ORF1ab_3487_N	ORF1ab	3487	SRR15659723	10725	C	A	0,996667	2021-08-11	United States
ORF1ab_3718_A	ORF1ab	3718	SRR15659723	11418	T	C	0,997431	2021-08-11	United States
ORF1ab_3750_I	ORF1ab	3750	SRR15659723	11514	C	T	0,995143	2021-08-11	United States
ORF1ab_314_L	ORF1ab	314	SRR15659723	14408	C	T	0,106329	2021-08-11	United States
ORF1ab_662_S	ORF1ab	662	SRR15659723	15451	G	A	0,257844	2021-08-11	United States
ORF1ab_1000_L	ORF1ab	1000	SRR15659723	16466	C	T	0,999749	2021-08-11	United States
ORF1ab_2018_H	ORF1ab	2018	SRR15659723	19519	T	C	0,996082	2021-08-11	United States
S_19_R	S	19	SRR15659723	21618	C	G	0,571109	2021-08-11	United States
S_142_D	S	142	SRR15659723	21987	G	A	1	2021-08-11	United States
S_156_NA	S	156	SRR15659723	22028	G	-AGTTCA	0,998885	2021-08-11	United States
S_222_V	S	222	SRR15659723	22227	C	T	0,997433	2021-08-11	United States
S_262_S	S	262	SRR15659723	22346	G	T	0,995505	2021-08-11	United States
S_452_R	S	452	SRR15659723	22917	T	G	0,999675	2021-08-11	United States
S_478_K	S	478	SRR15659723	22995	C	A	0,76127	2021-08-11	United States
S_614_G	S	614	SRR15659723	23403	A	G	0,99995	2021-08-11	United States
S_681_R	S	681	SRR15659723	23604	C	G	0,999626	2021-08-11	United States
S_950_N	S	950	SRR15659723	24410	G	A	0,999855	2021-08-11	United States
ORF3a_26_L	ORF3a	26	SRR15659723	25469	C	T	0,999811	2021-08-11	United States
M_82_T	M	82	SRR15659723	26767	T	C	0,992654	2021-08-11	United States
ORF6_56_R	ORF6	56	SRR15659723	27368	A	G	0,828556	2021-08-11	United States
ORF7a_82_A	ORF7a	82	SRR15659723	27638	T	C	0,999813	2021-08-11	United States
ORF7a_120_I	ORF7a	120	SRR15659723	27752	C	T	0,999619	2021-08-11	United States
ORF7a_122_R	ORF7a	122	SRR15659723	27757	T	C	0,99676	2021-08-11	United States
ORF8_118_NA	ORF8	118	SRR15659723	28247	A	-GATTTC	0,996089	2021-08-11	United States
N_63_G	N	63	SRR15659723	28461	A	G	0,999816	2021-08-11	United States
N_101_I	N	101	SRR15659723	28576	G	A	0,0562107	2021-08-11	United States
N_203_M	N	203	SRR15659723	28881	G	T	0,999705	2021-08-11	United States
N_377_Y	N	377	SRR15659723	29402	G	T	0,999644	2021-08-11	United States
ORF1ab_599_V	ORF1ab	599	SRR15659724	2061	C	T	0,996191	2021-08-11	United States
ORF1ab_671_T	ORF1ab	671	SRR15659724	2277	T	C	0,995542	2021-08-11	United States
ORF1ab_1306_S	ORF1ab	1306	SRR15659724	4181	G	T	0,998239	2021-08-11	United States
ORF1ab_2046_L	ORF1ab	2046	SRR15659724	6402	C	T	0,682842	2021-08-11	United States
ORF1ab_2287_S	ORF1ab	2287	SRR15659724	7124	C	T	0,999675	2021-08-11	United States
ORF1ab_2355_S	ORF1ab	2355	SRR15659724	7328	G	T	0,169635	2021-08-11	United States
ORF1ab_2930_L	ORF1ab	2930	SRR15659724	9053	G	T	0,995844	2021-08-11	United States
ORF1ab_3255_I	ORF1ab	3255	SRR15659724	10029	C	T	0,642639	2021-08-11	United States
ORF1ab_3580_Y	ORF1ab	3580	SRR15659724	11003	C	T	0,787481	2021-08-11	United States
ORF1ab_3646_A	ORF1ab	3646	SRR15659724	11201	A	G	0,900081	2021-08-11	United States
ORF1ab_314_L	ORF1ab	314	SRR15659724	14408	C	T	0,157459	2021-08-11	United States
ORF1ab_662_S	ORF1ab	662	SRR15659724	15451	G	A	0,497275	2021-08-11	United States
ORF1ab_1000_L	ORF1ab	1000	SRR15659724	16466	C	T	0,999742	2021-08-11	United States
ORF1ab_1918_V	ORF1ab	1918	SRR15659724	19220	C	T	0,999018	2021-08-11	United States
ORF1ab_2116_L	ORF1ab	2116	SRR15659724	19814	C	T	0,998121	2021-08-11	United States
S_19_R	S	19	SRR15659724	21618	C	G	0,546972	2021-08-11	United States
S_142_D	S	142	SRR15659724	21987	G	A	0,997487	2021-08-11	United States
S_156_NA	S	156	SRR15659724	22028	G	-AGTTCA	1	2021-08-11	United States
S_452_R	S	452	SRR15659724	22917	T	G	1	2021-08-11	United States
S_478_K	S	478	SRR15659724	22995	C	A	0,550292	2021-08-11	United States
S_614_G	S	614	SRR15659724	23403	A	G	1	2021-08-11	United States
S_681_R	S	681	SRR15659724	23604	C	G	1	2021-08-11	United States
S_950_N	S	950	SRR15659724	24410	G	A	0,99961	2021-08-11	United States
S_1104_L	S	1104	SRR15659724	24872	G	T	0,993911	2021-08-11	United States
ORF3a_26_L	ORF3a	26	SRR15659724	25469	C	T	0,999866	2021-08-11	United States
M_82_T	M	82	SRR15659724	26767	T	C	0,991517	2021-08-11	United States
ORF7a_82_A	ORF7a	82	SRR15659724	27638	T	C	0,998617	2021-08-11	United States
ORF7a_120_I	ORF7a	120	SRR15659724	27752	C	T	0,999677	2021-08-11	United States
ORF7b_40_I	ORF7b	40	SRR15659724	27874	C	T	0,847227	2021-08-11	United States
ORF8_52_I	ORF8	52	SRR15659724	28048	G	T	0,987212	2021-08-11	United States
ORF8_118_NA	ORF8	118	SRR15659724	28247	A	-GATTTC	0,995672	2021-08-11	United States
N_63_G	N	63	SRR15659724	28461	A	G	1	2021-08-11	United States
N_203_M	N	203	SRR15659724	28881	G	T	1	2021-08-11	United States
N_215_C	N	215	SRR15659724	28916	G	T	0,998801	2021-08-11	United States
N_377_Y	N	377	SRR15659724	29402	G	T	0,999766	2021-08-11	United States
ORF1ab_378_I	ORF1ab	378	SRR15659725	1397	G	A	0,0662686	2021-08-10	United States
ORF1ab_1306_S	ORF1ab	1306	SRR15659725	4181	G	T	0,999192	2021-08-10	United States
ORF1ab_2046_L	ORF1ab	2046	SRR15659725	6402	C	T	0,777766	2021-08-10	United States
ORF1ab_2287_S	ORF1ab	2287	SRR15659725	7124	C	T	0,999815	2021-08-10	United States
ORF1ab_2355_S	ORF1ab	2355	SRR15659725	7328	G	T	0,290909	2021-08-10	United States
ORF1ab_2930_L	ORF1ab	2930	SRR15659725	9053	G	T	1	2021-08-10	United States
ORF1ab_3255_I	ORF1ab	3255	SRR15659725	10029	C	T	0,332741	2021-08-10	United States
ORF1ab_3310_K	ORF1ab	3310	SRR15659725	10193	G	A	0,426696	2021-08-10	United States
ORF1ab_3646_A	ORF1ab	3646	SRR15659725	11201	A	G	0,939057	2021-08-10	United States
ORF1ab_3731_V	ORF1ab	3731	SRR15659725	11456	A	G	0,99817	2021-08-10	United States
ORF1ab_314_L	ORF1ab	314	SRR15659725	14408	C	T	0,184037	2021-08-10	United States
ORF1ab_662_S	ORF1ab	662	SRR15659725	15451	G	A	0,443467	2021-08-10	United States
ORF1ab_1000_L	ORF1ab	1000	SRR15659725	16466	C	T	0,999571	2021-08-10	United States
ORF1ab_1918_V	ORF1ab	1918	SRR15659725	19220	C	T	0,999126	2021-08-10	United States
S_19_R	S	19	SRR15659725	21618	C	G	0,665114	2021-08-10	United States
S_142_D	S	142	SRR15659725	21987	G	A	1	2021-08-10	United States
S_156_NA	S	156	SRR15659725	22028	G	-AGTTCA	0,99835	2021-08-10	United States
S_452_R	S	452	SRR15659725	22917	T	G	1	2021-08-10	United States
S_478_K	S	478	SRR15659725	22995	C	A	0,603229	2021-08-10	United States
S_614_G	S	614	SRR15659725	23403	A	G	1	2021-08-10	United States
S_681_R	S	681	SRR15659725	23604	C	G	0,999524	2021-08-10	United States
S_950_N	S	950	SRR15659725	24410	G	A	0,999732	2021-08-10	United States
ORF3a_26_L	ORF3a	26	SRR15659725	25469	C	T	0,999828	2021-08-10	United States
M_82_T	M	82	SRR15659725	26767	T	C	0,992987	2021-08-10	United States
ORF7a_82_A	ORF7a	82	SRR15659725	27638	T	C	0,999077	2021-08-10	United States
ORF7a_120_I	ORF7a	120	SRR15659725	27752	C	T	0,999755	2021-08-10	United States
ORF7b_40_I	ORF7b	40	SRR15659725	27874	C	T	0,924908	2021-08-10	United States
ORF8_118_NA	ORF8	118	SRR15659725	28247	A	-GATTTC	0,994159	2021-08-10	United States
N_63_G	N	63	SRR15659725	28461	A	G	1	2021-08-10	United States
N_101_I	N	101	SRR15659725	28576	G	A	0,146923	2021-08-10	United States
N_203_M	N	203	SRR15659725	28881	G	T	0,999664	2021-08-10	United States
N_215_C	N	215	SRR15659725	28916	G	T	0,99934	2021-08-10	United States
N_377_Y	N	377	SRR15659725	29402	G	T	0,999305	2021-08-10	United States
ORF1ab_378_I	ORF1ab	378	SRR15659727	1397	G	A	0,0500363	2021-08-11	United States
ORF1ab_1014_V	ORF1ab	1014	SRR15659727	3305	A	G	0,992593	2021-08-11	United States
ORF1ab_1306_S	ORF1ab	1306	SRR15659727	4181	G	T	0,998731	2021-08-11	United States
ORF1ab_2046_L	ORF1ab	2046	SRR15659727	6402	C	T	0,768239	2021-08-11	United States
ORF1ab_2287_S	ORF1ab	2287	SRR15659727	7124	C	T	0,998951	2021-08-11	United States
ORF1ab_2355_S	ORF1ab	2355	SRR15659727	7328	G	T	0,195402	2021-08-11	United States
ORF1ab_2930_L	ORF1ab	2930	SRR15659727	9053	G	T	0,980583	2021-08-11	United States
ORF1ab_3255_I	ORF1ab	3255	SRR15659727	10029	C	T	0,628111	2021-08-11	United States
ORF1ab_3646_A	ORF1ab	3646	SRR15659727	11201	A	G	0,939868	2021-08-11	United States
ORF1ab_314_L	ORF1ab	314	SRR15659727	14408	C	T	0,24456	2021-08-11	United States
ORF1ab_662_S	ORF1ab	662	SRR15659727	15451	G	A	0,410038	2021-08-11	United States
ORF1ab_1000_L	ORF1ab	1000	SRR15659727	16466	C	T	1	2021-08-11	United States
ORF1ab_1257_V	ORF1ab	1257	SRR15659727	17236	A	G	0,996103	2021-08-11	United States
ORF1ab_1681_F	ORF1ab	1681	SRR15659727	18508	C	T	0,765491	2021-08-11	United States
ORF1ab_1918_V	ORF1ab	1918	SRR15659727	19220	C	T	1	2021-08-11	United States
S_19_R	S	19	SRR15659727	21618	C	G	0,668327	2021-08-11	United States
S_142_D	S	142	SRR15659727	21987	G	A	1	2021-08-11	United States
S_156_NA	S	156	SRR15659727	22028	G	-AGTTCA	1	2021-08-11	United States
S_452_R	S	452	SRR15659727	22917	T	G	1	2021-08-11	United States
S_478_K	S	478	SRR15659727	22995	C	A	0,584314	2021-08-11	United States
S_614_G	S	614	SRR15659727	23403	A	G	1	2021-08-11	United States
S_681_R	S	681	SRR15659727	23604	C	G	1	2021-08-11	United States
S_950_N	S	950	SRR15659727	24410	G	A	0,999662	2021-08-11	United States
ORF3a_26_L	ORF3a	26	SRR15659727	25469	C	T	1	2021-08-11	United States
M_82_T	M	82	SRR15659727	26767	T	C	1	2021-08-11	United States
ORF7a_82_A	ORF7a	82	SRR15659727	27638	T	C	1	2021-08-11	United States
ORF7a_120_I	ORF7a	120	SRR15659727	27752	C	T	1	2021-08-11	United States
ORF7b_40_I	ORF7b	40	SRR15659727	27874	C	T	0,930612	2021-08-11	United States
ORF8_118_NA	ORF8	118	SRR15659727	28247	A	-GATTTC	0,994851	2021-08-11	United States
N_63_G	N	63	SRR15659727	28461	A	G	0,993939	2021-08-11	United States
N_101_I	N	101	SRR15659727	28576	G	A	0,071831	2021-08-11	United States
N_203_M	N	203	SRR15659727	28881	G	T	1	2021-08-11	United States
N_215_C	N	215	SRR15659727	28916	G	T	0,999065	2021-08-11	United States
N_377_Y	N	377	SRR15659727	29402	G	T	1	2021-08-11	United States
ORF1ab_1196_G	ORF1ab	1196	SRR15659729	3852	A	G	0,0832962	2021-08-11	United States
ORF1ab_1306_S	ORF1ab	1306	SRR15659729	4181	G	T	0,999078	2021-08-11	United States
ORF1ab_1397_V	ORF1ab	1397	SRR15659729	4455	C	T	0,978261	2021-08-11	United States
ORF1ab_2046_L	ORF1ab	2046	SRR15659729	6402	C	T	0,39438	2021-08-11	United States
ORF1ab_2287_S	ORF1ab	2287	SRR15659729	7124	C	T	1	2021-08-11	United States
ORF1ab_2355_S	ORF1ab	2355	SRR15659729	7328	G	T	0,19403	2021-08-11	United States
ORF1ab_2855_V	ORF1ab	2855	SRR15659729	8829	C	T	0,996481	2021-08-11	United States
ORF1ab_2930_L	ORF1ab	2930	SRR15659729	9053	G	T	1	2021-08-11	United States
ORF1ab_3255_I	ORF1ab	3255	SRR15659729	10029	C	T	0,69722	2021-08-11	United States
ORF1ab_3603_NA	ORF1ab	3603	SRR15659729	11074	C	+T	0,0701503	2021-08-11	United States
ORF1ab_3606_NA	ORF1ab	3606	SRR15659729	11082	T	-G	0,105603	2021-08-11	United States
ORF1ab_3606_F	ORF1ab	3606	SRR15659729	11083	G	T	0,993566	2021-08-11	United States
ORF1ab_3646_A	ORF1ab	3646	SRR15659729	11201	A	G	0,919896	2021-08-11	United States
ORF1ab_4194_V	ORF1ab	4194	SRR15659729	12846	C	T	0,989944	2021-08-11	United States
ORF1ab_314_L	ORF1ab	314	SRR15659729	14408	C	T	0,119108	2021-08-11	United States
ORF1ab_662_S	ORF1ab	662	SRR15659729	15451	G	A	0,43336	2021-08-11	United States
ORF1ab_1000_L	ORF1ab	1000	SRR15659729	16466	C	T	1	2021-08-11	United States
ORF1ab_1847_S	ORF1ab	1847	SRR15659729	19006	G	T	0,996349	2021-08-11	United States
ORF1ab_1918_V	ORF1ab	1918	SRR15659729	19220	C	T	0,99851	2021-08-11	United States
S_19_R	S	19	SRR15659729	21618	C	G	0,650278	2021-08-11	United States
S_452_R	S	452	SRR15659729	22917	T	G	1	2021-08-11	United States
S_478_K	S	478	SRR15659729	22995	C	A	0,689655	2021-08-11	United States
S_614_G	S	614	SRR15659729	23403	A	G	1	2021-08-11	United States
S_681_R	S	681	SRR15659729	23604	C	G	1	2021-08-11	United States
S_950_N	S	950	SRR15659729	24410	G	A	0,99965	2021-08-11	United States
ORF3a_26_L	ORF3a	26	SRR15659729	25469	C	T	0,999583	2021-08-11	United States
M_82_T	M	82	SRR15659729	26767	T	C	0,986751	2021-08-11	United States
ORF7a_82_A	ORF7a	82	SRR15659729	27638	T	C	1	2021-08-11	United States
ORF7a_120_I	ORF7a	120	SRR15659729	27752	C	T	1	2021-08-11	United States
ORF7b_40_I	ORF7b	40	SRR15659729	27874	C	T	0,894813	2021-08-11	United States
ORF8_118_NA	ORF8	118	SRR15659729	28247	A	-GATTTC	0,993695	2021-08-11	United States
N_63_G	N	63	SRR15659729	28461	A	G	1	2021-08-11	United States
N_101_I	N	101	SRR15659729	28576	G	A	0,110731	2021-08-11	United States
N_203_M	N	203	SRR15659729	28881	G	T	1	2021-08-11	United States
N_215_C	N	215	SRR15659729	28916	G	T	0,999161	2021-08-11	United States
N_377_Y	N	377	SRR15659729	29402	G	T	0,999174	2021-08-11	United States
ORF1ab_927_L	ORF1ab	927	SRR15659730	3045	C	T	0,962531	2021-08-11	United States
ORF1ab_1029_G	ORF1ab	1029	SRR15659730	3350	A	G	0,992142	2021-08-11	United States
ORF1ab_1306_S	ORF1ab	1306	SRR15659730	4181	G	T	0,998427	2021-08-11	United States
ORF1ab_1466_R	ORF1ab	1466	SRR15659730	4662	T	G	0,0607477	2021-08-11	United States
ORF1ab_2046_L	ORF1ab	2046	SRR15659730	6402	C	T	0,882088	2021-08-11	United States
ORF1ab_2287_S	ORF1ab	2287	SRR15659730	7124	C	T	0,99872	2021-08-11	United States
ORF1ab_2355_S	ORF1ab	2355	SRR15659730	7328	G	T	0,0955707	2021-08-11	United States
ORF1ab_2930_L	ORF1ab	2930	SRR15659730	9053	G	T	0,99826	2021-08-11	United States
ORF1ab_3255_I	ORF1ab	3255	SRR15659730	10029	C	T	0,580549	2021-08-11	United States
ORF1ab_3603_NA	ORF1ab	3603	SRR15659730	11074	C	+T	0,0676214	2021-08-11	United States
ORF1ab_3606_NA	ORF1ab	3606	SRR15659730	11082	T	-G	0,12135	2021-08-11	United States
ORF1ab_3606_F	ORF1ab	3606	SRR15659730	11083	G	T	0,992198	2021-08-11	United States
ORF1ab_3646_A	ORF1ab	3646	SRR15659730	11201	A	G	0,935014	2021-08-11	United States
ORF1ab_4179_K	ORF1ab	4179	SRR15659730	12801	G	A	0,992295	2021-08-11	United States
ORF1ab_314_L	ORF1ab	314	SRR15659730	14408	C	T	0,310063	2021-08-11	United States
ORF1ab_662_S	ORF1ab	662	SRR15659730	15451	G	A	0,483084	2021-08-11	United States
ORF1ab_1000_L	ORF1ab	1000	SRR15659730	16466	C	T	0,999466	2021-08-11	United States
ORF1ab_1918_V	ORF1ab	1918	SRR15659730	19220	C	T	0,998482	2021-08-11	United States
S_19_R	S	19	SRR15659730	21618	C	G	0,711586	2021-08-11	United States
S_142_D	S	142	SRR15659730	21987	G	A	0,999708	2021-08-11	United States
S_156_NA	S	156	SRR15659730	22028	G	-AGTTCA	0,998388	2021-08-11	United States
S_452_R	S	452	SRR15659730	22917	T	G	0,99975	2021-08-11	United States
S_478_K	S	478	SRR15659730	22995	C	A	0,367771	2021-08-11	United States
S_614_G	S	614	SRR15659730	23403	A	G	0,99987	2021-08-11	United States
S_681_R	S	681	SRR15659730	23604	C	G	0,999458	2021-08-11	United States
S_950_N	S	950	SRR15659730	24410	G	A	0,999471	2021-08-11	United States
ORF3a_26_L	ORF3a	26	SRR15659730	25469	C	T	0,999511	2021-08-11	United States
ORF3a_239_Q	ORF3a	239	SRR15659730	26107	G	C	0,819677	2021-08-11	United States
M_82_T	M	82	SRR15659730	26767	T	C	0,991119	2021-08-11	United States
ORF7a_82_A	ORF7a	82	SRR15659730	27638	T	C	0,999671	2021-08-11	United States
ORF7a_120_I	ORF7a	120	SRR15659730	27752	C	T	0,999561	2021-08-11	United States
ORF7b_40_I	ORF7b	40	SRR15659730	27874	C	T	0,956755	2021-08-11	United States
ORF8_118_NA	ORF8	118	SRR15659730	28247	A	-GATTTC	0,995263	2021-08-11	United States
N_63_G	N	63	SRR15659730	28461	A	G	0,999885	2021-08-11	United States
N_203_M	N	203	SRR15659730	28881	G	T	0,999474	2021-08-11	United States
N_215_C	N	215	SRR15659730	28916	G	T	0,99815	2021-08-11	United States
N_377_Y	N	377	SRR15659730	29402	G	T	0,999627	2021-08-11	United States
ORF1ab_359_C	ORF1ab	359	SRR15659732	1341	A	G	0,267843	2021-08-09	United States
ORF1ab_1306_S	ORF1ab	1306	SRR15659732	4181	G	T	0,997937	2021-08-09	United States
ORF1ab_2046_L	ORF1ab	2046	SRR15659732	6402	C	T	0,720173	2021-08-09	United States
ORF1ab_2287_S	ORF1ab	2287	SRR15659732	7124	C	T	0,99758	2021-08-09	United States
ORF1ab_2355_S	ORF1ab	2355	SRR15659732	7328	G	T	0,108269	2021-08-09	United States
ORF1ab_2823_I	ORF1ab	2823	SRR15659732	8733	C	T	0,995602	2021-08-09	United States
ORF1ab_2930_L	ORF1ab	2930	SRR15659732	9053	G	T	0,996237	2021-08-09	United States
ORF1ab_3255_I	ORF1ab	3255	SRR15659732	10029	C	T	0,800969	2021-08-09	United States
ORF1ab_3646_A	ORF1ab	3646	SRR15659732	11201	A	G	0,829202	2021-08-09	United States
ORF1ab_314_L	ORF1ab	314	SRR15659732	14408	C	T	0,172331	2021-08-09	United States
ORF1ab_662_S	ORF1ab	662	SRR15659732	15451	G	A	0,466774	2021-08-09	United States
ORF1ab_1000_L	ORF1ab	1000	SRR15659732	16466	C	T	0,999698	2021-08-09	United States
ORF1ab_1257_V	ORF1ab	1257	SRR15659732	17236	A	G	0,992347	2021-08-09	United States
ORF1ab_1918_V	ORF1ab	1918	SRR15659732	19220	C	T	0,998386	2021-08-09	United States
ORF1ab_2196_G	ORF1ab	2196	SRR15659732	20054	A	G	0,994144	2021-08-09	United States
S_19_R	S	19	SRR15659732	21618	C	G	0,792984	2021-08-09	United States
S_142_D	S	142	SRR15659732	21987	G	A	0,999733	2021-08-09	United States
S_156_NA	S	156	SRR15659732	22028	G	-AGTTCA	0,999463	2021-08-09	United States
S_452_R	S	452	SRR15659732	22917	T	G	0,999561	2021-08-09	United States
S_478_K	S	478	SRR15659732	22995	C	A	0,469136	2021-08-09	United States
S_614_G	S	614	SRR15659732	23403	A	G	0,999759	2021-08-09	United States
S_681_R	S	681	SRR15659732	23604	C	G	0,999876	2021-08-09	United States
S_950_N	S	950	SRR15659732	24410	G	A	0,99975	2021-08-09	United States
ORF3a_26_L	ORF3a	26	SRR15659732	25469	C	T	0,99983	2021-08-09	United States
M_82_T	M	82	SRR15659732	26767	T	C	0,990934	2021-08-09	United States
ORF7a_82_A	ORF7a	82	SRR15659732	27638	T	C	0,999733	2021-08-09	United States
ORF7a_120_I	ORF7a	120	SRR15659732	27752	C	T	0,999891	2021-08-09	United States
ORF7b_40_I	ORF7b	40	SRR15659732	27874	C	T	0,915139	2021-08-09	United States
ORF8_118_NA	ORF8	118	SRR15659732	28247	A	-GATTTC	0,998101	2021-08-09	United States
N_63_G	N	63	SRR15659732	28461	A	G	0,999528	2021-08-09	United States
N_203_M	N	203	SRR15659732	28881	G	T	0,999869	2021-08-09	United States
N_215_C	N	215	SRR15659732	28916	G	T	0,997217	2021-08-09	United States
N_377_Y	N	377	SRR15659732	29402	G	T	0,999607	2021-08-09	United States
ORF1ab_1306_S	ORF1ab	1306	SRR15659733	4181	G	T	0,998239	2021-08-09	United States
ORF1ab_2046_L	ORF1ab	2046	SRR15659733	6402	C	T	0,852916	2021-08-09	United States
ORF1ab_2287_S	ORF1ab	2287	SRR15659733	7124	C	T	0,998638	2021-08-09	United States
ORF1ab_2355_S	ORF1ab	2355	SRR15659733	7328	G	T	0,105501	2021-08-09	United States
ORF1ab_2930_L	ORF1ab	2930	SRR15659733	9053	G	T	0,996955	2021-08-09	United States
ORF1ab_3255_I	ORF1ab	3255	SRR15659733	10029	C	T	0,705442	2021-08-09	United States
ORF1ab_3646_A	ORF1ab	3646	SRR15659733	11201	A	G	0,880819	2021-08-09	United States
ORF1ab_314_L	ORF1ab	314	SRR15659733	14408	C	T	0,23318	2021-08-09	United States
ORF1ab_662_S	ORF1ab	662	SRR15659733	15451	G	A	0,461182	2021-08-09	United States
ORF1ab_841_I	ORF1ab	841	SRR15659733	15989	C	T	0,993962	2021-08-09	United States
ORF1ab_1000_L	ORF1ab	1000	SRR15659733	16466	C	T	0,999288	2021-08-09	United States
ORF1ab_1257_V	ORF1ab	1257	SRR15659733	17236	A	G	0,993003	2021-08-09	United States
ORF1ab_1918_V	ORF1ab	1918	SRR15659733	19220	C	T	0,998647	2021-08-09	United States
S_19_R	S	19	SRR15659733	21618	C	G	0,696116	2021-08-09	United States
S_142_D	S	142	SRR15659733	21987	G	A	0,999193	2021-08-09	United States
S_156_NA	S	156	SRR15659733	22028	G	-AGTTCA	0,998777	2021-08-09	United States
S_452_R	S	452	SRR15659733	22917	T	G	1	2021-08-09	United States
S_478_K	S	478	SRR15659733	22995	C	A	0,459511	2021-08-09	United States
S_614_G	S	614	SRR15659733	23403	A	G	0,999872	2021-08-09	United States
S_681_R	S	681	SRR15659733	23604	C	G	0,999415	2021-08-09	United States
S_950_N	S	950	SRR15659733	24410	G	A	0,999321	2021-08-09	United States
ORF3a_26_L	ORF3a	26	SRR15659733	25469	C	T	0,999549	2021-08-09	United States
M_82_T	M	82	SRR15659733	26767	T	C	0,993127	2021-08-09	United States
ORF7a_82_A	ORF7a	82	SRR15659733	27638	T	C	0,999226	2021-08-09	United States
ORF7a_120_I	ORF7a	120	SRR15659733	27752	C	T	0,999919	2021-08-09	United States
ORF7b_40_I	ORF7b	40	SRR15659733	27874	C	T	0,928835	2021-08-09	United States
ORF8_118_NA	ORF8	118	SRR15659733	28247	A	-GATTTC	0,995827	2021-08-09	United States
N_63_G	N	63	SRR15659733	28461	A	G	0,998605	2021-08-09	United States
N_203_M	N	203	SRR15659733	28881	G	T	0,999497	2021-08-09	United States
N_215_C	N	215	SRR15659733	28916	G	T	0,998182	2021-08-09	United States
N_377_Y	N	377	SRR15659733	29402	G	T	0,999413	2021-08-09	United States
ORF1ab_767_K	ORF1ab	767	SRR15659735	2564	G	A	0,981891	2021-08-12	United States
ORF1ab_1228_G	ORF1ab	1228	SRR15659735	3948	A	G	0,983094	2021-08-12	United States
ORF1ab_1249_F	ORF1ab	1249	SRR15659735	4010	C	T	0,774648	2021-08-12	United States
ORF1ab_1306_S	ORF1ab	1306	SRR15659735	4181	G	T	0,996021	2021-08-12	United States
ORF1ab_2046_L	ORF1ab	2046	SRR15659735	6402	C	T	0,84169	2021-08-12	United States
ORF1ab_2256_NA	ORF1ab	2256	SRR15659735	7031	A	-ATT	0,208738	2021-08-12	United States
ORF1ab_2287_S	ORF1ab	2287	SRR15659735	7124	C	T	0,999135	2021-08-12	United States
ORF1ab_2355_S	ORF1ab	2355	SRR15659735	7328	G	T	0,102459	2021-08-12	United States
ORF1ab_2930_L	ORF1ab	2930	SRR15659735	9053	G	T	0,994652	2021-08-12	United States
ORF1ab_3255_I	ORF1ab	3255	SRR15659735	10029	C	T	0,653941	2021-08-12	United States
ORF1ab_3646_A	ORF1ab	3646	SRR15659735	11201	A	G	0,832828	2021-08-12	United States
ORF1ab_3766_F	ORF1ab	3766	SRR15659735	11562	G	T	0,597222	2021-08-12	United States
ORF1ab_314_L	ORF1ab	314	SRR15659735	14408	C	T	0,269475	2021-08-12	United States
ORF1ab_662_S	ORF1ab	662	SRR15659735	15451	G	A	0,487487	2021-08-12	United States
ORF1ab_1000_L	ORF1ab	1000	SRR15659735	16466	C	T	0,998306	2021-08-12	United States
ORF1ab_1918_V	ORF1ab	1918	SRR15659735	19220	C	T	0,996998	2021-08-12	United States
ORF1ab_2318_N	ORF1ab	2318	SRR15659735	20419	G	A	0,991176	2021-08-12	United States
S_19_R	S	19	SRR15659735	21618	C	G	0,723247	2021-08-12	United States
S_142_D	S	142	SRR15659735	21987	G	A	0,993976	2021-08-12	United States
S_156_NA	S	156	SRR15659735	22028	G	-AGTTCA	0,993939	2021-08-12	United States
S_452_R	S	452	SRR15659735	22917	T	G	0,993289	2021-08-12	United States
S_478_K	S	478	SRR15659735	22995	C	A	0,486755	2021-08-12	United States
S_614_G	S	614	SRR15659735	23403	A	G	1	2021-08-12	United States
S_681_R	S	681	SRR15659735	23604	C	G	0,995	2021-08-12	United States
S_950_N	S	950	SRR15659735	24410	G	A	0,999567	2021-08-12	United States
ORF3a_26_L	ORF3a	26	SRR15659735	25469	C	T	0,998976	2021-08-12	United States
ORF3a_108_F	ORF3a	108	SRR15659735	25714	C	T	0,975528	2021-08-12	United States
ORF3a_239_Q	ORF3a	239	SRR15659735	26107	G	C	0,728195	2021-08-12	United States
M_82_T	M	82	SRR15659735	26767	T	C	0,985417	2021-08-12	United States
ORF7a_62_*	ORF7a	62	SRR15659735	27577	C	T	0,964851	2021-08-12	United States
ORF7a_120_I	ORF7a	120	SRR15659735	27752	C	T	1	2021-08-12	United States
ORF7b_40_I	ORF7b	40	SRR15659735	27874	C	T	0,929487	2021-08-12	United States
ORF8_118_NA	ORF8	118	SRR15659735	28247	A	-GATTTC	0,995441	2021-08-12	United States
N_63_G	N	63	SRR15659735	28461	A	G	1	2021-08-12	United States
N_203_M	N	203	SRR15659735	28881	G	T	0,995349	2021-08-12	United States
N_215_C	N	215	SRR15659735	28916	G	T	0,997727	2021-08-12	United States
N_377_Y	N	377	SRR15659735	29402	G	T	1	2021-08-12	United States
ORF1ab_380_L	ORF1ab	380	SRR15659736	1404	C	T	0,296516	2021-08-13	United States
ORF1ab_403_I	ORF1ab	403	SRR15659736	1473	C	T	0,993179	2021-08-13	United States
ORF1ab_1074_T	ORF1ab	1074	SRR15659736	3485	G	A	0,989797	2021-08-13	United States
ORF1ab_1306_S	ORF1ab	1306	SRR15659736	4181	G	T	0,997988	2021-08-13	United States
ORF1ab_2046_L	ORF1ab	2046	SRR15659736	6402	C	T	0,670799	2021-08-13	United States
ORF1ab_2287_S	ORF1ab	2287	SRR15659736	7124	C	T	0,997312	2021-08-13	United States
ORF1ab_2355_S	ORF1ab	2355	SRR15659736	7328	G	T	0,120941	2021-08-13	United States
ORF1ab_2930_L	ORF1ab	2930	SRR15659736	9053	G	T	0,996885	2021-08-13	United States
ORF1ab_3052_V	ORF1ab	3052	SRR15659736	9419	A	G	0,0787402	2021-08-13	United States
ORF1ab_3255_I	ORF1ab	3255	SRR15659736	10029	C	T	0,78856	2021-08-13	United States
ORF1ab_3646_A	ORF1ab	3646	SRR15659736	11201	A	G	0,800301	2021-08-13	United States
ORF1ab_314_L	ORF1ab	314	SRR15659736	14408	C	T	0,139106	2021-08-13	United States
ORF1ab_662_S	ORF1ab	662	SRR15659736	15451	G	A	0,471709	2021-08-13	United States
ORF1ab_1000_L	ORF1ab	1000	SRR15659736	16466	C	T	0,999619	2021-08-13	United States
ORF1ab_1219_S	ORF1ab	1219	SRR15659736	17122	G	T	0,90207	2021-08-13	United States
ORF1ab_1918_V	ORF1ab	1918	SRR15659736	19220	C	T	0,997936	2021-08-13	United States
ORF1ab_2345_A	ORF1ab	2345	SRR15659736	20501	T	C	0,99041	2021-08-13	United States
S_19_R	S	19	SRR15659736	21618	C	G	0,794015	2021-08-13	United States
S_95_I	S	95	SRR15659736	21846	C	T	0,995918	2021-08-13	United States
S_142_D	S	142	SRR15659736	21987	G	A	1	2021-08-13	United States
S_156_NA	S	156	SRR15659736	22028	G	-AGTTCA	0,999006	2021-08-13	United States
S_452_R	S	452	SRR15659736	22917	T	G	0,999741	2021-08-13	United States
S_478_K	S	478	SRR15659736	22995	C	A	0,520217	2021-08-13	United States
S_614_G	S	614	SRR15659736	23403	A	G	0,999768	2021-08-13	United States
S_681_R	S	681	SRR15659736	23604	C	G	0,999703	2021-08-13	United States
S_950_N	S	950	SRR15659736	24410	G	A	0,999649	2021-08-13	United States
S_1020_V	S	1020	SRR15659736	24621	C	T	0,991643	2021-08-13	United States
ORF3a_26_L	ORF3a	26	SRR15659736	25469	C	T	0,999729	2021-08-13	United States
M_82_T	M	82	SRR15659736	26767	T	C	0,992064	2021-08-13	United States
ORF7a_82_A	ORF7a	82	SRR15659736	27638	T	C	1	2021-08-13	United States
ORF7a_120_I	ORF7a	120	SRR15659736	27752	C	T	0,999669	2021-08-13	United States
ORF7b_40_I	ORF7b	40	SRR15659736	27874	C	T	0,898375	2021-08-13	United States
ORF8_118_NA	ORF8	118	SRR15659736	28247	A	-GATTTC	0,997963	2021-08-13	United States
N_63_G	N	63	SRR15659736	28461	A	G	0,999391	2021-08-13	United States
N_203_M	N	203	SRR15659736	28881	G	T	0,999825	2021-08-13	United States
N_215_C	N	215	SRR15659736	28916	G	T	0,997688	2021-08-13	United States
N_377_Y	N	377	SRR15659736	29402	G	T	0,99965	2021-08-13	United States
ORF10_31_Y	ORF10	31	SRR15659736	29648	G	T	0,994609	2021-08-13	United States
ORF1ab_1306_S	ORF1ab	1306	SRR15659738	4181	G	T	0,998927	2021-08-17	United States
ORF1ab_2046_L	ORF1ab	2046	SRR15659738	6402	C	T	0,795512	2021-08-17	United States
ORF1ab_2287_S	ORF1ab	2287	SRR15659738	7124	C	T	0,999391	2021-08-17	United States
ORF1ab_2355_S	ORF1ab	2355	SRR15659738	7328	G	T	0,277819	2021-08-17	United States
ORF1ab_2930_L	ORF1ab	2930	SRR15659738	9053	G	T	0,998523	2021-08-17	United States
ORF1ab_3255_I	ORF1ab	3255	SRR15659738	10029	C	T	0,606819	2021-08-17	United States
ORF1ab_3646_A	ORF1ab	3646	SRR15659738	11201	A	G	0,875554	2021-08-17	United States
ORF1ab_314_L	ORF1ab	314	SRR15659738	14408	C	T	0,202209	2021-08-17	United States
ORF1ab_662_S	ORF1ab	662	SRR15659738	15451	G	A	0,445535	2021-08-17	United States
ORF1ab_1000_L	ORF1ab	1000	SRR15659738	16466	C	T	0,999642	2021-08-17	United States
ORF1ab_1257_V	ORF1ab	1257	SRR15659738	17236	A	G	0,997678	2021-08-17	United States
ORF1ab_1918_V	ORF1ab	1918	SRR15659738	19220	C	T	0,999556	2021-08-17	United States
ORF1ab_2369_I	ORF1ab	2369	SRR15659738	20572	G	A	0,998017	2021-08-17	United States
S_19_R	S	19	SRR15659738	21618	C	G	0,736029	2021-08-17	United States
S_142_D	S	142	SRR15659738	21987	G	A	0,999793	2021-08-17	United States
S_156_NA	S	156	SRR15659738	22028	G	-AGTTCA	0,997292	2021-08-17	United States
S_452_R	S	452	SRR15659738	22917	T	G	1	2021-08-17	United States
S_478_K	S	478	SRR15659738	22995	C	A	0,302364	2021-08-17	United States
S_614_G	S	614	SRR15659738	23403	A	G	0,999915	2021-08-17	United States
S_681_R	S	681	SRR15659738	23604	C	G	0,999739	2021-08-17	United States
S_950_N	S	950	SRR15659738	24410	G	A	0,99973	2021-08-17	United States
ORF3a_26_L	ORF3a	26	SRR15659738	25469	C	T	0,999825	2021-08-17	United States
ORF3a_104_S	ORF3a	104	SRR15659738	25702	C	T	0,997027	2021-08-17	United States
M_82_T	M	82	SRR15659738	26767	T	C	0,993293	2021-08-17	United States
ORF7a_82_A	ORF7a	82	SRR15659738	27638	T	C	0,99986	2021-08-17	United States
ORF7a_120_I	ORF7a	120	SRR15659738	27752	C	T	0,999749	2021-08-17	United States
ORF7b_40_I	ORF7b	40	SRR15659738	27874	C	T	0,854436	2021-08-17	United States
ORF8_118_NA	ORF8	118	SRR15659738	28247	A	-GATTTC	0,993293	2021-08-17	United States
N_63_G	N	63	SRR15659738	28461	A	G	0,999741	2021-08-17	United States
N_203_M	N	203	SRR15659738	28881	G	T	0,99958	2021-08-17	United States
N_208_S	N	208	SRR15659738	28895	G	T	0,996409	2021-08-17	United States
N_215_C	N	215	SRR15659738	28916	G	T	0,998862	2021-08-17	United States
N_377_Y	N	377	SRR15659738	29402	G	T	0,999424	2021-08-17	United States
ORF1ab_261_N	ORF1ab	261	SRR15659743	1048	G	T	0,994304	2021-08-09	United States
ORF1ab_1306_S	ORF1ab	1306	SRR15659743	4181	G	T	0,998252	2021-08-09	United States
ORF1ab_2046_L	ORF1ab	2046	SRR15659743	6402	C	T	0,80266	2021-08-09	United States
ORF1ab_2287_S	ORF1ab	2287	SRR15659743	7124	C	T	0,997892	2021-08-09	United States
ORF1ab_2355_S	ORF1ab	2355	SRR15659743	7328	G	T	0,154589	2021-08-09	United States
ORF1ab_2930_L	ORF1ab	2930	SRR15659743	9053	G	T	0,996495	2021-08-09	United States
ORF1ab_3255_I	ORF1ab	3255	SRR15659743	10029	C	T	0,737176	2021-08-09	United States
ORF1ab_3646_A	ORF1ab	3646	SRR15659743	11201	A	G	0,832487	2021-08-09	United States
ORF1ab_314_L	ORF1ab	314	SRR15659743	14408	C	T	0,22721	2021-08-09	United States
ORF1ab_662_S	ORF1ab	662	SRR15659743	15451	G	A	0,490644	2021-08-09	United States
ORF1ab_865_S	ORF1ab	865	SRR15659743	16061	A	G	0,992034	2021-08-09	United States
ORF1ab_1000_L	ORF1ab	1000	SRR15659743	16466	C	T	0,999744	2021-08-09	United States
ORF1ab_1918_V	ORF1ab	1918	SRR15659743	19220	C	T	0,998614	2021-08-09	United States
ORF1ab_2313_L	ORF1ab	2313	SRR15659743	20405	C	T	0,0830194	2021-08-09	United States
ORF1ab_2666_E	ORF1ab	2666	SRR15659743	21465	T	G	1	2021-08-09	United States
S_19_R	S	19	SRR15659743	21618	C	G	0,76462	2021-08-09	United States
S_142_D	S	142	SRR15659743	21987	G	A	1	2021-08-09	United States
S_156_NA	S	156	SRR15659743	22028	G	-AGTTCA	0,998874	2021-08-09	United States
S_452_R	S	452	SRR15659743	22917	T	G	0,998285	2021-08-09	United States
S_478_K	S	478	SRR15659743	22995	C	A	0,430339	2021-08-09	United States
S_614_G	S	614	SRR15659743	23403	A	G	0,99976	2021-08-09	United States
S_681_R	S	681	SRR15659743	23604	C	G	0,999864	2021-08-09	United States
S_879_S	S	879	SRR15659743	24197	G	T	0,994743	2021-08-09	United States
S_950_N	S	950	SRR15659743	24410	G	A	0,999712	2021-08-09	United States
ORF3a_26_L	ORF3a	26	SRR15659743	25469	C	T	0,999587	2021-08-09	United States
M_82_T	M	82	SRR15659743	26767	T	C	0,989681	2021-08-09	United States
ORF7a_13_T	ORF7a	13	SRR15659743	27430	G	A	0,729756	2021-08-09	United States
ORF7a_38_V	ORF7a	38	SRR15659743	27506	G	T	0,770665	2021-08-09	United States
ORF7a_82_A	ORF7a	82	SRR15659743	27638	T	C	0,999651	2021-08-09	United States
ORF7a_120_I	ORF7a	120	SRR15659743	27752	C	T	0,999772	2021-08-09	United States
ORF7b_40_I	ORF7b	40	SRR15659743	27874	C	T	0,923277	2021-08-09	United States
ORF8_118_NA	ORF8	118	SRR15659743	28247	A	-GATTTC	0,997103	2021-08-09	United States
N_63_G	N	63	SRR15659743	28461	A	G	0,999212	2021-08-09	United States
N_203_M	N	203	SRR15659743	28881	G	T	0,999616	2021-08-09	United States
N_215_C	N	215	SRR15659743	28916	G	T	0,997878	2021-08-09	United States
N_377_Y	N	377	SRR15659743	29402	G	T	0,999841	2021-08-09	United States
ORF1ab_507_S	ORF1ab	507	SRR15659748	1784	G	A	0,108919	2021-08-11	United States
ORF1ab_1005_T	ORF1ab	1005	SRR15659748	3279	T	C	0,989817	2021-08-11	United States
ORF1ab_1306_S	ORF1ab	1306	SRR15659748	4181	G	T	0,997635	2021-08-11	United States
ORF1ab_2046_L	ORF1ab	2046	SRR15659748	6402	C	T	0,86804	2021-08-11	United States
ORF1ab_2287_S	ORF1ab	2287	SRR15659748	7124	C	T	0,995738	2021-08-11	United States
ORF1ab_2355_S	ORF1ab	2355	SRR15659748	7328	G	T	0,110092	2021-08-11	United States
ORF1ab_2930_L	ORF1ab	2930	SRR15659748	9053	G	T	0,98374	2021-08-11	United States
ORF1ab_3255_I	ORF1ab	3255	SRR15659748	10029	C	T	0,622155	2021-08-11	United States
ORF1ab_3646_A	ORF1ab	3646	SRR15659748	11201	A	G	0,923773	2021-08-11	United States
ORF1ab_3731_V	ORF1ab	3731	SRR15659748	11456	A	G	0,992652	2021-08-11	United States
ORF1ab_314_L	ORF1ab	314	SRR15659748	14408	C	T	0,289315	2021-08-11	United States
ORF1ab_662_S	ORF1ab	662	SRR15659748	15451	G	A	0,492638	2021-08-11	United States
ORF1ab_709_N	ORF1ab	709	SRR15659748	15594	G	C	0,989467	2021-08-11	United States
ORF1ab_1000_L	ORF1ab	1000	SRR15659748	16466	C	T	0,999405	2021-08-11	United States
ORF1ab_1918_V	ORF1ab	1918	SRR15659748	19220	C	T	0,996613	2021-08-11	United States
S_19_R	S	19	SRR15659748	21618	C	G	0,691241	2021-08-11	United States
S_142_D	S	142	SRR15659748	21987	G	A	1	2021-08-11	United States
S_156_NA	S	156	SRR15659748	22028	G	-AGTTCA	1	2021-08-11	United States
S_452_R	S	452	SRR15659748	22917	T	G	1	2021-08-11	United States
S_478_K	S	478	SRR15659748	22995	C	A	0,417178	2021-08-11	United States
S_614_G	S	614	SRR15659748	23403	A	G	1	2021-08-11	United States
S_681_R	S	681	SRR15659748	23604	C	G	1	2021-08-11	United States
S_950_N	S	950	SRR15659748	24410	G	A	0,99936	2021-08-11	United States
ORF3a_26_L	ORF3a	26	SRR15659748	25469	C	T	1	2021-08-11	United States
M_82_T	M	82	SRR15659748	26767	T	C	0,991071	2021-08-11	United States
ORF7a_82_A	ORF7a	82	SRR15659748	27638	T	C	1	2021-08-11	United States
ORF7a_120_I	ORF7a	120	SRR15659748	27752	C	T	1	2021-08-11	United States
ORF7b_40_I	ORF7b	40	SRR15659748	27874	C	T	0,951443	2021-08-11	United States
ORF8_52_I	ORF8	52	SRR15659748	28048	G	T	0,981481	2021-08-11	United States
ORF8_118_NA	ORF8	118	SRR15659748	28247	A	-GATTTC	0,991383	2021-08-11	United States
N_63_G	N	63	SRR15659748	28461	A	G	1	2021-08-11	United States
N_139_F	N	139	SRR15659748	28690	G	T	0,984026	2021-08-11	United States
N_203_M	N	203	SRR15659748	28881	G	T	1	2021-08-11	United States
N_215_C	N	215	SRR15659748	28916	G	T	0,998765	2021-08-11	United States
N_377_Y	N	377	SRR15659748	29402	G	T	0,997561	2021-08-11	United States
ORF1ab_1306_S	ORF1ab	1306	SRR15659749	4181	G	T	0,998019	2021-08-11	United States
ORF1ab_2046_L	ORF1ab	2046	SRR15659749	6402	C	T	0,837732	2021-08-11	United States
ORF1ab_2287_S	ORF1ab	2287	SRR15659749	7124	C	T	0,998248	2021-08-11	United States
ORF1ab_2355_S	ORF1ab	2355	SRR15659749	7328	G	T	0,139313	2021-08-11	United States
ORF1ab_2855_V	ORF1ab	2855	SRR15659749	8829	C	T	0,995045	2021-08-11	United States
ORF1ab_2930_L	ORF1ab	2930	SRR15659749	9053	G	T	0,99745	2021-08-11	United States
ORF1ab_3255_I	ORF1ab	3255	SRR15659749	10029	C	T	0,654057	2021-08-11	United States
ORF1ab_3646_A	ORF1ab	3646	SRR15659749	11201	A	G	0,904706	2021-08-11	United States
ORF1ab_4176_N	ORF1ab	4176	SRR15659749	12793	G	T	0,994078	2021-08-11	United States
ORF1ab_314_L	ORF1ab	314	SRR15659749	14408	C	T	0,25752	2021-08-11	United States
ORF1ab_662_S	ORF1ab	662	SRR15659749	15451	G	A	0,467055	2021-08-11	United States
ORF1ab_1000_L	ORF1ab	1000	SRR15659749	16466	C	T	0,999697	2021-08-11	United States
ORF1ab_1847_S	ORF1ab	1847	SRR15659749	19006	G	T	0,992627	2021-08-11	United States
ORF1ab_1918_V	ORF1ab	1918	SRR15659749	19220	C	T	0,998545	2021-08-11	United States
S_19_R	S	19	SRR15659749	21618	C	G	0,653446	2021-08-11	United States
S_95_I	S	95	SRR15659749	21846	C	T	0,992874	2021-08-11	United States
S_142_D	S	142	SRR15659749	21987	G	A	0,999627	2021-08-11	United States
S_156_NA	S	156	SRR15659749	22028	G	-AGTTCA	0,997559	2021-08-11	United States
S_452_R	S	452	SRR15659749	22917	T	G	0,999744	2021-08-11	United States
S_478_K	S	478	SRR15659749	22995	C	A	0,411803	2021-08-11	United States
S_614_G	S	614	SRR15659749	23403	A	G	0,999838	2021-08-11	United States
S_675_H	S	675	SRR15659749	23587	G	C	0,996512	2021-08-11	United States
S_681_R	S	681	SRR15659749	23604	C	G	0,999674	2021-08-11	United States
S_845_S	S	845	SRR15659749	24095	G	T	0,993731	2021-08-11	United States
S_950_N	S	950	SRR15659749	24410	G	A	0,999699	2021-08-11	United States
ORF3a_26_L	ORF3a	26	SRR15659749	25469	C	T	0,9997	2021-08-11	United States
M_82_T	M	82	SRR15659749	26767	T	C	0,993169	2021-08-11	United States
ORF7a_82_A	ORF7a	82	SRR15659749	27638	T	C	0,999358	2021-08-11	United States
ORF7a_120_I	ORF7a	120	SRR15659749	27752	C	T	0,999689	2021-08-11	United States
ORF7b_40_I	ORF7b	40	SRR15659749	27874	C	T	0,924441	2021-08-11	United States
ORF8_118_NA	ORF8	118	SRR15659749	28247	A	-GATTTC	0,996516	2021-08-11	United States
N_63_G	N	63	SRR15659749	28461	A	G	0,999768	2021-08-11	United States
N_203_M	N	203	SRR15659749	28881	G	T	0,999266	2021-08-11	United States
N_215_C	N	215	SRR15659749	28916	G	T	0,997036	2021-08-11	United States
N_377_Y	N	377	SRR15659749	29402	G	T	0,999609	2021-08-11	United States
ORF1ab_87_D	ORF1ab	87	SRR15659751	526	G	T	0,961422	2021-08-09	United States
ORF1ab_378_I	ORF1ab	378	SRR15659751	1397	G	A	0,0500414	2021-08-09	United States
ORF1ab_1306_S	ORF1ab	1306	SRR15659751	4181	G	T	0,998438	2021-08-09	United States
ORF1ab_2046_L	ORF1ab	2046	SRR15659751	6402	C	T	0,772765	2021-08-09	United States
ORF1ab_2287_S	ORF1ab	2287	SRR15659751	7124	C	T	0,93135	2021-08-09	United States
ORF1ab_2343_F	ORF1ab	2343	SRR15659751	7294	G	T	0,97656	2021-08-09	United States
ORF1ab_2355_S	ORF1ab	2355	SRR15659751	7328	G	T	0,131733	2021-08-09	United States
ORF1ab_2930_L	ORF1ab	2930	SRR15659751	9053	G	T	0,998334	2021-08-09	United States
ORF1ab_3255_I	ORF1ab	3255	SRR15659751	10029	C	T	0,708733	2021-08-09	United States
ORF1ab_3606_F	ORF1ab	3606	SRR15659751	11083	G	T	0,243742	2021-08-09	United States
ORF1ab_3646_A	ORF1ab	3646	SRR15659751	11201	A	G	0,877718	2021-08-09	United States
ORF1ab_314_L	ORF1ab	314	SRR15659751	14408	C	T	0,238676	2021-08-09	United States
ORF1ab_662_S	ORF1ab	662	SRR15659751	15451	G	A	0,456643	2021-08-09	United States
ORF1ab_1000_L	ORF1ab	1000	SRR15659751	16466	C	T	0,99959	2021-08-09	United States
ORF1ab_1918_V	ORF1ab	1918	SRR15659751	19220	C	T	0,998623	2021-08-09	United States
ORF1ab_2084_I	ORF1ab	2084	SRR15659751	19718	C	T	0,994809	2021-08-09	United States
S_19_R	S	19	SRR15659751	21618	C	G	0,709258	2021-08-09	United States
S_142_D	S	142	SRR15659751	21987	G	A	0,999254	2021-08-09	United States
S_156_NA	S	156	SRR15659751	22028	G	-AGTTCA	0,997744	2021-08-09	United States
S_251_L	S	251	SRR15659751	22314	C	T	0,994808	2021-08-09	United States
S_452_R	S	452	SRR15659751	22917	T	G	1	2021-08-09	United States
S_478_K	S	478	SRR15659751	22995	C	A	0,487614	2021-08-09	United States
S_614_G	S	614	SRR15659751	23403	A	G	0,999918	2021-08-09	United States
S_681_R	S	681	SRR15659751	23604	C	G	0,99947	2021-08-09	United States
S_950_N	S	950	SRR15659751	24410	G	A	0,999577	2021-08-09	United States
ORF3a_26_L	ORF3a	26	SRR15659751	25469	C	T	0,999797	2021-08-09	United States
ORF3a_273_L	ORF3a	273	SRR15659751	26209	G	T	0,995377	2021-08-09	United States
M_82_T	M	82	SRR15659751	26767	T	C	0,993494	2021-08-09	United States
ORF7a_82_A	ORF7a	82	SRR15659751	27638	T	C	0,999468	2021-08-09	United States
ORF7a_120_I	ORF7a	120	SRR15659751	27752	C	T	0,99981	2021-08-09	United States
ORF7b_40_I	ORF7b	40	SRR15659751	27874	C	T	0,91911	2021-08-09	United States
ORF8_65_S	ORF8	65	SRR15659751	28086	G	T	0,992815	2021-08-09	United States
ORF8_118_NA	ORF8	118	SRR15659751	28247	A	-GATTTC	0,996934	2021-08-09	United States
N_63_G	N	63	SRR15659751	28461	A	G	0,999754	2021-08-09	United States
N_203_M	N	203	SRR15659751	28881	G	T	0,999696	2021-08-09	United States
N_215_C	N	215	SRR15659751	28916	G	T	0,998279	2021-08-09	United States
N_377_Y	N	377	SRR15659751	29402	G	T	0,999807	2021-08-09	United States
N_415_G	N	415	SRR15659751	29517	A	G	0,205856	2021-08-09	United States
ORF1ab_1069_E	ORF1ab	1069	SRR15659752	3471	G	A	0,417798	2021-08-09	United States
ORF1ab_1306_S	ORF1ab	1306	SRR15659752	4181	G	T	0,470491	2021-08-09	United States
ORF1ab_1633_D	ORF1ab	1633	SRR15659752	5164	G	T	0,534389	2021-08-09	United States
ORF1ab_2046_L	ORF1ab	2046	SRR15659752	6402	C	T	0,401535	2021-08-09	United States
ORF1ab_2287_S	ORF1ab	2287	SRR15659752	7124	C	T	0,528958	2021-08-09	United States
ORF1ab_2355_S	ORF1ab	2355	SRR15659752	7328	G	T	0,156969	2021-08-09	United States
ORF1ab_2855_V	ORF1ab	2855	SRR15659752	8829	C	T	0,505075	2021-08-09	United States
ORF1ab_2930_L	ORF1ab	2930	SRR15659752	9053	G	T	0,247414	2021-08-09	United States
ORF1ab_3209_V	ORF1ab	3209	SRR15659752	9891	C	T	0,672387	2021-08-09	United States
ORF1ab_3255_I	ORF1ab	3255	SRR15659752	10029	C	T	0,242127	2021-08-09	United States
ORF1ab_3646_A	ORF1ab	3646	SRR15659752	11201	A	G	0,38656	2021-08-09	United States
ORF1ab_3718_A	ORF1ab	3718	SRR15659752	11418	T	C	0,487355	2021-08-09	United States
ORF1ab_3731_V	ORF1ab	3731	SRR15659752	11456	A	G	0,501308	2021-08-09	United States
ORF1ab_3750_I	ORF1ab	3750	SRR15659752	11514	C	T	0,45325	2021-08-09	United States
ORF1ab_314_L	ORF1ab	314	SRR15659752	14408	C	T	0,298546	2021-08-09	United States
ORF1ab_662_S	ORF1ab	662	SRR15659752	15451	G	A	0,454382	2021-08-09	United States
ORF1ab_1000_L	ORF1ab	1000	SRR15659752	16466	C	T	0,999792	2021-08-09	United States
ORF1ab_1918_V	ORF1ab	1918	SRR15659752	19220	C	T	0,510966	2021-08-09	United States
S_19_R	S	19	SRR15659752	21618	C	G	0,667177	2021-08-09	United States
S_142_D	S	142	SRR15659752	21987	G	A	0,999856	2021-08-09	United States
S_156_NA	S	156	SRR15659752	22028	G	-AGTTCA	0,998694	2021-08-09	United States
S_222_V	S	222	SRR15659752	22227	C	T	0,488889	2021-08-09	United States
S_289_I	S	289	SRR15659752	22427	G	A	0,467184	2021-08-09	United States
S_452_R	S	452	SRR15659752	22917	T	G	0,999781	2021-08-09	United States
S_478_K	S	478	SRR15659752	22995	C	A	0,403137	2021-08-09	United States
S_614_G	S	614	SRR15659752	23403	A	G	0,99992	2021-08-09	United States
S_681_R	S	681	SRR15659752	23604	C	G	0,999737	2021-08-09	United States
S_950_N	S	950	SRR15659752	24410	G	A	0,999801	2021-08-09	United States
ORF3a_26_L	ORF3a	26	SRR15659752	25469	C	T	0,999748	2021-08-09	United States
ORF3a_108_F	ORF3a	108	SRR15659752	25714	C	T	0,496095	2021-08-09	United States
M_82_T	M	82	SRR15659752	26767	T	C	0,993308	2021-08-09	United States
ORF7a_82_A	ORF7a	82	SRR15659752	27638	T	C	0,999719	2021-08-09	United States
ORF7a_120_I	ORF7a	120	SRR15659752	27752	C	T	0,999826	2021-08-09	United States
ORF7b_40_I	ORF7b	40	SRR15659752	27874	C	T	0,449364	2021-08-09	United States
ORF8_118_NA	ORF8	118	SRR15659752	28247	A	-GATTTC	0,996445	2021-08-09	United States
N_18_V	N	18	SRR15659752	28326	G	T	0,556316	2021-08-09	United States
N_63_G	N	63	SRR15659752	28461	A	G	0,999808	2021-08-09	United States
N_203_M	N	203	SRR15659752	28881	G	T	0,999805	2021-08-09	United States
N_215_C	N	215	SRR15659752	28916	G	T	0,544896	2021-08-09	United States
N_377_Y	N	377	SRR15659752	29402	G	T	0,999685	2021-08-09	United States
ORF1ab_309_L	ORF1ab	309	SRR15659753	1191	C	T	0,884263	2021-08-11	United States
ORF1ab_378_I	ORF1ab	378	SRR15659753	1397	G	A	0,0641754	2021-08-11	United States
ORF1ab_538_A	ORF1ab	538	SRR15659753	1877	T	G	0,987433	2021-08-11	United States
ORF1ab_1170_C	ORF1ab	1170	SRR15659753	3773	C	T	0,80938	2021-08-11	United States
ORF1ab_1640_L	ORF1ab	1640	SRR15659753	5184	C	T	0,517422	2021-08-11	United States
ORF1ab_2355_S	ORF1ab	2355	SRR15659753	7328	G	T	0,0934326	2021-08-11	United States
ORF1ab_3209_V	ORF1ab	3209	SRR15659753	9891	C	T	0,996806	2021-08-11	United States
ORF1ab_3718_A	ORF1ab	3718	SRR15659753	11418	T	C	0,989165	2021-08-11	United States
ORF1ab_314_L	ORF1ab	314	SRR15659753	14408	C	T	0,282526	2021-08-11	United States
ORF1ab_662_S	ORF1ab	662	SRR15659753	15451	G	A	0,450377	2021-08-11	United States
ORF1ab_1000_L	ORF1ab	1000	SRR15659753	16466	C	T	0,999439	2021-08-11	United States
ORF1ab_1570_L	ORF1ab	1570	SRR15659753	18176	C	T	0,991001	2021-08-11	United States
ORF1ab_1774_I	ORF1ab	1774	SRR15659753	18788	C	T	0,987129	2021-08-11	United States
ORF1ab_1898_F	ORF1ab	1898	SRR15659753	19160	C	T	0,986165	2021-08-11	United States
ORF1ab_2183_Y	ORF1ab	2183	SRR15659753	20014	G	T	0,987837	2021-08-11	United States
ORF1ab_2417_I	ORF1ab	2417	SRR15659753	20718	G	T	0,986742	2021-08-11	United States
S_19_R	S	19	SRR15659753	21618	C	G	0,687626	2021-08-11	United States
S_142_D	S	142	SRR15659753	21987	G	A	0,999069	2021-08-11	United States
S_156_NA	S	156	SRR15659753	22028	G	-AGTTCA	0,99718	2021-08-11	United States
S_452_R	S	452	SRR15659753	22917	T	G	1	2021-08-11	United States
S_478_K	S	478	SRR15659753	22995	C	A	0,482097	2021-08-11	United States
S_614_G	S	614	SRR15659753	23403	A	G	0,999816	2021-08-11	United States
S_681_R	S	681	SRR15659753	23604	C	G	0,999627	2021-08-11	United States
S_950_N	S	950	SRR15659753	24410	G	A	0,999899	2021-08-11	United States
ORF3a_26_L	ORF3a	26	SRR15659753	25469	C	T	0,999631	2021-08-11	United States
M_82_T	M	82	SRR15659753	26767	T	C	0,99263	2021-08-11	United States
ORF7a_82_A	ORF7a	82	SRR15659753	27638	T	C	1	2021-08-11	United States
ORF7a_116_F	ORF7a	116	SRR15659753	27739	C	T	0,990469	2021-08-11	United States
ORF7a_120_I	ORF7a	120	SRR15659753	27752	C	T	1	2021-08-11	United States
ORF7b_33_V	ORF7b	33	SRR15659753	27853	A	T	0,98914	2021-08-11	United States
ORF8_118_NA	ORF8	118	SRR15659753	28247	A	-GATTTC	0,9956	2021-08-11	United States
N_63_G	N	63	SRR15659753	28461	A	G	0,999577	2021-08-11	United States
N_203_M	N	203	SRR15659753	28881	G	T	1	2021-08-11	United States
N_377_Y	N	377	SRR15659753	29402	G	T	0,999174	2021-08-11	United States
N_415_G	N	415	SRR15659753	29517	A	G	0,150182	2021-08-11	United States
ORF1ab_378_I	ORF1ab	378	SRR15659754	1397	G	A	0,0534329	2021-08-10	United States
ORF1ab_1306_S	ORF1ab	1306	SRR15659754	4181	G	T	0,997982	2021-08-10	United States
ORF1ab_2046_L	ORF1ab	2046	SRR15659754	6402	C	T	0,877625	2021-08-10	United States
ORF1ab_2287_S	ORF1ab	2287	SRR15659754	7124	C	T	0,998485	2021-08-10	United States
ORF1ab_2355_S	ORF1ab	2355	SRR15659754	7328	G	T	0,134969	2021-08-10	United States
ORF1ab_3255_I	ORF1ab	3255	SRR15659754	10029	C	T	0,567829	2021-08-10	United States
ORF1ab_3646_A	ORF1ab	3646	SRR15659754	11201	A	G	0,873946	2021-08-10	United States
ORF1ab_314_L	ORF1ab	314	SRR15659754	14408	C	T	0,33558	2021-08-10	United States
ORF1ab_662_S	ORF1ab	662	SRR15659754	15451	G	A	0,481669	2021-08-10	United States
ORF1ab_1000_L	ORF1ab	1000	SRR15659754	16466	C	T	0,999114	2021-08-10	United States
ORF1ab_1257_V	ORF1ab	1257	SRR15659754	17236	A	G	0,992248	2021-08-10	United States
ORF1ab_1918_V	ORF1ab	1918	SRR15659754	19220	C	T	0,999405	2021-08-10	United States
S_19_R	S	19	SRR15659754	21618	C	G	0,701881	2021-08-10	United States
S_142_D	S	142	SRR15659754	21987	G	A	1	2021-08-10	United States
S_199_NA	S	199	SRR15659754	22157	G	-GTT	1	2021-08-10	United States
S_452_R	S	452	SRR15659754	22917	T	G	1	2021-08-10	United States
S_478_K	S	478	SRR15659754	22995	C	A	0,462882	2021-08-10	United States
S_614_G	S	614	SRR15659754	23403	A	G	1	2021-08-10	United States
S_681_R	S	681	SRR15659754	23604	C	G	1	2021-08-10	United States
S_950_N	S	950	SRR15659754	24410	G	A	1	2021-08-10	United States
ORF3a_26_L	ORF3a	26	SRR15659754	25469	C	T	0,998909	2021-08-10	United States
M_82_T	M	82	SRR15659754	26767	T	C	0,996587	2021-08-10	United States
ORF7a_82_A	ORF7a	82	SRR15659754	27638	T	C	1	2021-08-10	United States
ORF7a_120_I	ORF7a	120	SRR15659754	27752	C	T	1	2021-08-10	United States
ORF7b_40_I	ORF7b	40	SRR15659754	27874	C	T	0,911308	2021-08-10	United States
ORF8_118_NA	ORF8	118	SRR15659754	28247	A	-GATTTC	0,994463	2021-08-10	United States
N_63_G	N	63	SRR15659754	28461	A	G	1	2021-08-10	United States
N_203_M	N	203	SRR15659754	28881	G	T	1	2021-08-10	United States
N_215_C	N	215	SRR15659754	28916	G	T	0,996753	2021-08-10	United States
N_377_Y	N	377	SRR15659754	29402	G	T	1	2021-08-10	United States
N_415_G	N	415	SRR15659754	29517	A	G	0,0860927	2021-08-10	United States
ORF1ab_1306_S	ORF1ab	1306	SRR15659756	4181	G	T	0,997838	2021-08-09	United States
ORF1ab_2046_L	ORF1ab	2046	SRR15659756	6402	C	T	0,797397	2021-08-09	United States
ORF1ab_2285_F	ORF1ab	2285	SRR15659756	7119	C	T	0,0586767	2021-08-09	United States
ORF1ab_2287_S	ORF1ab	2287	SRR15659756	7124	C	T	0,998907	2021-08-09	United States
ORF1ab_2355_S	ORF1ab	2355	SRR15659756	7328	G	T	0,140886	2021-08-09	United States
ORF1ab_2930_L	ORF1ab	2930	SRR15659756	9053	G	T	0,996126	2021-08-09	United States
ORF1ab_3255_I	ORF1ab	3255	SRR15659756	10029	C	T	0,676547	2021-08-09	United States
ORF1ab_3646_A	ORF1ab	3646	SRR15659756	11201	A	G	0,891948	2021-08-09	United States
ORF1ab_314_L	ORF1ab	314	SRR15659756	14408	C	T	0,259169	2021-08-09	United States
ORF1ab_662_S	ORF1ab	662	SRR15659756	15451	G	A	0,476843	2021-08-09	United States
ORF1ab_1000_L	ORF1ab	1000	SRR15659756	16466	C	T	0,999705	2021-08-09	United States
ORF1ab_1257_V	ORF1ab	1257	SRR15659756	17236	A	G	0,994034	2021-08-09	United States
ORF1ab_1592_S	ORF1ab	1592	SRR15659756	18241	G	A	0,995966	2021-08-09	United States
ORF1ab_1884_V	ORF1ab	1884	SRR15659756	19118	C	T	0,993391	2021-08-09	United States
ORF1ab_1918_V	ORF1ab	1918	SRR15659756	19220	C	T	0,998708	2021-08-09	United States
S_19_R	S	19	SRR15659756	21618	C	G	0,733515	2021-08-09	United States
S_142_D	S	142	SRR15659756	21987	G	A	0,999795	2021-08-09	United States
S_156_NA	S	156	SRR15659756	22028	G	-AGTTCA	0,998346	2021-08-09	United States
S_452_R	S	452	SRR15659756	22917	T	G	0,999419	2021-08-09	United States
S_478_K	S	478	SRR15659756	22995	C	A	0,395716	2021-08-09	United States
S_614_G	S	614	SRR15659756	23403	A	G	0,999793	2021-08-09	United States
S_681_R	S	681	SRR15659756	23604	C	G	0,999914	2021-08-09	United States
S_950_N	S	950	SRR15659756	24410	G	A	0,999656	2021-08-09	United States
ORF3a_26_L	ORF3a	26	SRR15659756	25469	C	T	0,999781	2021-08-09	United States
M_82_T	M	82	SRR15659756	26767	T	C	0,992224	2021-08-09	United States
ORF7a_82_A	ORF7a	82	SRR15659756	27638	T	C	0,999618	2021-08-09	United States
ORF7a_120_I	ORF7a	120	SRR15659756	27752	C	T	0,999834	2021-08-09	United States
ORF7b_40_I	ORF7b	40	SRR15659756	27874	C	T	0,932747	2021-08-09	United States
ORF8_118_NA	ORF8	118	SRR15659756	28247	A	-GATTTC	0,99683	2021-08-09	United States
N_63_G	N	63	SRR15659756	28461	A	G	0,999827	2021-08-09	United States
N_203_M	N	203	SRR15659756	28881	G	T	0,999891	2021-08-09	United States
N_215_C	N	215	SRR15659756	28916	G	T	0,999194	2021-08-09	United States
N_377_Y	N	377	SRR15659756	29402	G	T	0,999688	2021-08-09	United States
ORF1ab_964_V	ORF1ab	964	SRR15659758	3156	C	T	0,994657	2021-08-09	United States
ORF1ab_1306_S	ORF1ab	1306	SRR15659758	4181	G	T	0,997865	2021-08-09	United States
ORF1ab_2046_L	ORF1ab	2046	SRR15659758	6402	C	T	0,879322	2021-08-09	United States
ORF1ab_2287_S	ORF1ab	2287	SRR15659758	7124	C	T	0,998547	2021-08-09	United States
ORF1ab_2355_S	ORF1ab	2355	SRR15659758	7328	G	T	0,11232	2021-08-09	United States
ORF1ab_2930_L	ORF1ab	2930	SRR15659758	9053	G	T	0,996902	2021-08-09	United States
ORF1ab_3255_I	ORF1ab	3255	SRR15659758	10029	C	T	0,593839	2021-08-09	United States
ORF1ab_3646_A	ORF1ab	3646	SRR15659758	11201	A	G	0,933225	2021-08-09	United States
ORF1ab_314_L	ORF1ab	314	SRR15659758	14408	C	T	0,322907	2021-08-09	United States
ORF1ab_662_S	ORF1ab	662	SRR15659758	15451	G	A	0,494504	2021-08-09	United States
ORF1ab_1000_L	ORF1ab	1000	SRR15659758	16466	C	T	0,999754	2021-08-09	United States
ORF1ab_1918_V	ORF1ab	1918	SRR15659758	19220	C	T	0,998127	2021-08-09	United States
ORF1ab_2297_C	ORF1ab	2297	SRR15659758	20356	G	T	0,262492	2021-08-09	United States
S_19_R	S	19	SRR15659758	21618	C	G	0,722876	2021-08-09	United States
S_112_L	S	112	SRR15659758	21897	C	T	0,99537	2021-08-09	United States
S_142_D	S	142	SRR15659758	21987	G	A	1	2021-08-09	United States
S_156_NA	S	156	SRR15659758	22028	G	-AGTTCA	0,999584	2021-08-09	United States
S_452_R	S	452	SRR15659758	22917	T	G	1	2021-08-09	United States
S_478_K	S	478	SRR15659758	22995	C	A	0,397109	2021-08-09	United States
S_614_G	S	614	SRR15659758	23403	A	G	0,9997	2021-08-09	United States
S_681_R	S	681	SRR15659758	23604	C	G	0,99959	2021-08-09	United States
S_950_N	S	950	SRR15659758	24410	G	A	0,999605	2021-08-09	United States
ORF3a_26_L	ORF3a	26	SRR15659758	25469	C	T	0,99977	2021-08-09	United States
ORF3a_108_F	ORF3a	108	SRR15659758	25714	C	T	0,993297	2021-08-09	United States
ORF3a_239_Q	ORF3a	239	SRR15659758	26107	G	C	0,843806	2021-08-09	United States
M_82_T	M	82	SRR15659758	26767	T	C	0,990525	2021-08-09	United States
ORF7a_82_A	ORF7a	82	SRR15659758	27638	T	C	1	2021-08-09	United States
ORF7a_120_I	ORF7a	120	SRR15659758	27752	C	T	0,999624	2021-08-09	United States
ORF7b_40_I	ORF7b	40	SRR15659758	27874	C	T	0,955567	2021-08-09	United States
ORF8_118_NA	ORF8	118	SRR15659758	28247	A	-GATTTC	0,996364	2021-08-09	United States
N_63_G	N	63	SRR15659758	28461	A	G	0,999721	2021-08-09	United States
N_203_M	N	203	SRR15659758	28881	G	T	0,999823	2021-08-09	United States
N_215_C	N	215	SRR15659758	28916	G	T	0,997391	2021-08-09	United States
N_377_Y	N	377	SRR15659758	29402	G	T	0,998813	2021-08-09	United States
ORF1ab_1306_S	ORF1ab	1306	SRR15659761	4181	G	T	0,999388	2021-08-10	United States
ORF1ab_2046_L	ORF1ab	2046	SRR15659761	6402	C	T	0,851556	2021-08-10	United States
ORF1ab_2125_Y	ORF1ab	2125	SRR15659761	6638	C	T	0,991705	2021-08-10	United States
ORF1ab_2287_S	ORF1ab	2287	SRR15659761	7124	C	T	0,999383	2021-08-10	United States
ORF1ab_2355_S	ORF1ab	2355	SRR15659761	7328	G	T	0,11192	2021-08-10	United States
ORF1ab_2554_V	ORF1ab	2554	SRR15659761	7926	C	T	0,999344	2021-08-10	United States
ORF1ab_2930_L	ORF1ab	2930	SRR15659761	9053	G	T	0,997807	2021-08-10	United States
ORF1ab_3255_I	ORF1ab	3255	SRR15659761	10029	C	T	0,617738	2021-08-10	United States
ORF1ab_3646_A	ORF1ab	3646	SRR15659761	11201	A	G	0,892813	2021-08-10	United States
ORF1ab_183_V	ORF1ab	183	SRR15659761	14014	T	G	0,998928	2021-08-10	United States
ORF1ab_314_L	ORF1ab	314	SRR15659761	14408	C	T	0,266864	2021-08-10	United States
ORF1ab_662_S	ORF1ab	662	SRR15659761	15451	G	A	0,519075	2021-08-10	United States
ORF1ab_1000_L	ORF1ab	1000	SRR15659761	16466	C	T	0,999706	2021-08-10	United States
ORF1ab_1087_Y	ORF1ab	1087	SRR15659761	16726	C	T	0,998945	2021-08-10	United States
ORF1ab_1918_V	ORF1ab	1918	SRR15659761	19220	C	T	0,999247	2021-08-10	United States
S_19_R	S	19	SRR15659761	21618	C	G	0,735288	2021-08-10	United States
S_142_D	S	142	SRR15659761	21987	G	A	0,999851	2021-08-10	United States
S_156_NA	S	156	SRR15659761	22028	G	-AGTTCA	0,998955	2021-08-10	United States
S_452_R	S	452	SRR15659761	22917	T	G	0,999754	2021-08-10	United States
S_478_K	S	478	SRR15659761	22995	C	A	0,35875	2021-08-10	United States
S_614_G	S	614	SRR15659761	23403	A	G	0,999834	2021-08-10	United States
S_681_R	S	681	SRR15659761	23604	C	G	0,999929	2021-08-10	United States
S_950_N	S	950	SRR15659761	24410	G	A	0,999817	2021-08-10	United States
ORF3a_26_L	ORF3a	26	SRR15659761	25469	C	T	0,999909	2021-08-10	United States
M_82_T	M	82	SRR15659761	26767	T	C	0,991123	2021-08-10	United States
ORF7a_42_S	ORF7a	42	SRR15659761	27517	G	A	0,99937	2021-08-10	United States
ORF7a_82_A	ORF7a	82	SRR15659761	27638	T	C	0,999667	2021-08-10	United States
ORF7a_120_I	ORF7a	120	SRR15659761	27752	C	T	0,999808	2021-08-10	United States
ORF7b_40_I	ORF7b	40	SRR15659761	27874	C	T	0,938837	2021-08-10	United States
ORF8_60_F	ORF8	60	SRR15659761	28073	G	T	0,73125	2021-08-10	United States
ORF8_118_NA	ORF8	118	SRR15659761	28247	A	-GATTTC	0,993978	2021-08-10	United States
N_63_N	N	63	SRR15659761	28460	G	A	0,997935	2021-08-10	United States
N_63_G	N	63	SRR15659761	28461	A	G	0,999693	2021-08-10	United States
N_203_M	N	203	SRR15659761	28881	G	T	0,999833	2021-08-10	United States
N_215_C	N	215	SRR15659761	28916	G	T	0,999009	2021-08-10	United States
N_377_Y	N	377	SRR15659761	29402	G	T	0,999428	2021-08-10	United States
N_415_G	N	415	SRR15659761	29517	A	G	0,0563265	2021-08-10	United States
ORF1ab_375_D	ORF1ab	375	SRR15659762	1388	A	G	0,975026	2021-08-09	United States
ORF1ab_378_I	ORF1ab	378	SRR15659762	1397	G	A	0,0715417	2021-08-09	United States
ORF1ab_1306_S	ORF1ab	1306	SRR15659762	4181	G	T	0,997832	2021-08-09	United States
ORF1ab_2046_L	ORF1ab	2046	SRR15659762	6402	C	T	0,81412	2021-08-09	United States
ORF1ab_2287_S	ORF1ab	2287	SRR15659762	7124	C	T	0,997514	2021-08-09	United States
ORF1ab_2355_S	ORF1ab	2355	SRR15659762	7328	G	T	0,147534	2021-08-09	United States
ORF1ab_2930_L	ORF1ab	2930	SRR15659762	9053	G	T	0,994152	2021-08-09	United States
ORF1ab_3255_I	ORF1ab	3255	SRR15659762	10029	C	T	0,689884	2021-08-09	United States
ORF1ab_3646_A	ORF1ab	3646	SRR15659762	11201	A	G	0,907883	2021-08-09	United States
ORF1ab_314_L	ORF1ab	314	SRR15659762	14408	C	T	0,253494	2021-08-09	United States
ORF1ab_662_S	ORF1ab	662	SRR15659762	15451	G	A	0,499332	2021-08-09	United States
ORF1ab_1000_L	ORF1ab	1000	SRR15659762	16466	C	T	0,999824	2021-08-09	United States
ORF1ab_1918_V	ORF1ab	1918	SRR15659762	19220	C	T	0,998288	2021-08-09	United States
S_19_R	S	19	SRR15659762	21618	C	G	0,647499	2021-08-09	United States
S_112_L	S	112	SRR15659762	21897	C	T	0,992126	2021-08-09	United States
S_142_D	S	142	SRR15659762	21987	G	A	0,99894	2021-08-09	United States
S_156_NA	S	156	SRR15659762	22028	G	-AGTTCA	1	2021-08-09	United States
S_452_R	S	452	SRR15659762	22917	T	G	0,999248	2021-08-09	United States
S_478_K	S	478	SRR15659762	22995	C	A	0,44824	2021-08-09	United States
S_614_G	S	614	SRR15659762	23403	A	G	0,999909	2021-08-09	United States
S_681_R	S	681	SRR15659762	23604	C	G	0,999188	2021-08-09	United States
S_950_N	S	950	SRR15659762	24410	G	A	0,999819	2021-08-09	United States
ORF3a_26_L	ORF3a	26	SRR15659762	25469	C	T	0,999571	2021-08-09	United States
ORF3a_239_Q	ORF3a	239	SRR15659762	26107	G	C	0,798245	2021-08-09	United States
M_82_T	M	82	SRR15659762	26767	T	C	0,996667	2021-08-09	United States
ORF7a_82_A	ORF7a	82	SRR15659762	27638	T	C	0,998941	2021-08-09	United States
ORF7a_120_I	ORF7a	120	SRR15659762	27752	C	T	0,999796	2021-08-09	United States
ORF7b_40_I	ORF7b	40	SRR15659762	27874	C	T	0,946246	2021-08-09	United States
ORF8_118_NA	ORF8	118	SRR15659762	28247	A	-GATTTC	0,996677	2021-08-09	United States
N_63_G	N	63	SRR15659762	28461	A	G	0,999351	2021-08-09	United States
N_203_M	N	203	SRR15659762	28881	G	T	0,99962	2021-08-09	United States
N_215_C	N	215	SRR15659762	28916	G	T	0,997553	2021-08-09	United States
N_377_Y	N	377	SRR15659762	29402	G	T	0,99948	2021-08-09	United States
ORF1ab_767_K	ORF1ab	767	SRR15659766	2564	G	A	0,98773	2021-08-12	United States
ORF1ab_1228_G	ORF1ab	1228	SRR15659766	3948	A	G	0,99099	2021-08-12	United States
ORF1ab_1306_S	ORF1ab	1306	SRR15659766	4181	G	T	0,995936	2021-08-12	United States
ORF1ab_2046_L	ORF1ab	2046	SRR15659766	6402	C	T	0,833461	2021-08-12	United States
ORF1ab_2287_S	ORF1ab	2287	SRR15659766	7124	C	T	0,99725	2021-08-12	United States
ORF1ab_2355_S	ORF1ab	2355	SRR15659766	7328	G	T	0,114781	2021-08-12	United States
ORF1ab_2930_L	ORF1ab	2930	SRR15659766	9053	G	T	0,995529	2021-08-12	United States
ORF1ab_3255_I	ORF1ab	3255	SRR15659766	10029	C	T	0,671932	2021-08-12	United States
ORF1ab_3646_A	ORF1ab	3646	SRR15659766	11201	A	G	0,843902	2021-08-12	United States
ORF1ab_3766_F	ORF1ab	3766	SRR15659766	11562	G	T	0,633678	2021-08-12	United States
ORF1ab_314_L	ORF1ab	314	SRR15659766	14408	C	T	0,270786	2021-08-12	United States
ORF1ab_662_S	ORF1ab	662	SRR15659766	15451	G	A	0,464088	2021-08-12	United States
ORF1ab_1000_L	ORF1ab	1000	SRR15659766	16466	C	T	0,999539	2021-08-12	United States
ORF1ab_1918_V	ORF1ab	1918	SRR15659766	19220	C	T	0,997003	2021-08-12	United States
S_19_R	S	19	SRR15659766	21618	C	G	0,709862	2021-08-12	United States
S_142_D	S	142	SRR15659766	21987	G	A	1	2021-08-12	United States
S_156_NA	S	156	SRR15659766	22028	G	-AGTTCA	1	2021-08-12	United States
S_452_R	S	452	SRR15659766	22917	T	G	1	2021-08-12	United States
S_478_K	S	478	SRR15659766	22995	C	A	0,466707	2021-08-12	United States
S_614_G	S	614	SRR15659766	23403	A	G	1	2021-08-12	United States
S_681_R	S	681	SRR15659766	23604	C	G	1	2021-08-12	United States
S_950_N	S	950	SRR15659766	24410	G	A	0,999904	2021-08-12	United States
ORF3a_26_L	ORF3a	26	SRR15659766	25469	C	T	0,999605	2021-08-12	United States
ORF3a_239_Q	ORF3a	239	SRR15659766	26107	G	C	0,876171	2021-08-12	United States
M_82_T	M	82	SRR15659766	26767	T	C	0,987722	2021-08-12	United States
ORF7a_82_A	ORF7a	82	SRR15659766	27638	T	C	1	2021-08-12	United States
ORF7a_120_I	ORF7a	120	SRR15659766	27752	C	T	0,999788	2021-08-12	United States
ORF7b_40_I	ORF7b	40	SRR15659766	27874	C	T	0,932289	2021-08-12	United States
ORF8_118_NA	ORF8	118	SRR15659766	28247	A	-GATTTC	0,9956	2021-08-12	United States
N_63_G	N	63	SRR15659766	28461	A	G	0,999373	2021-08-12	United States
N_203_M	N	203	SRR15659766	28881	G	T	0,999199	2021-08-12	United States
N_215_C	N	215	SRR15659766	28916	G	T	0,993653	2021-08-12	United States
N_377_Y	N	377	SRR15659766	29402	G	T	1	2021-08-12	United States
ORF1ab_767_K	ORF1ab	767	SRR15659767	2564	G	A	0,99063	2021-08-11	United States
ORF1ab_1228_G	ORF1ab	1228	SRR15659767	3948	A	G	0,989433	2021-08-11	United States
ORF1ab_1306_S	ORF1ab	1306	SRR15659767	4181	G	T	0,995997	2021-08-11	United States
ORF1ab_2046_L	ORF1ab	2046	SRR15659767	6402	C	T	0,883536	2021-08-11	United States
ORF1ab_2287_S	ORF1ab	2287	SRR15659767	7124	C	T	0,997453	2021-08-11	United States
ORF1ab_2355_S	ORF1ab	2355	SRR15659767	7328	G	T	0,127315	2021-08-11	United States
ORF1ab_2930_L	ORF1ab	2930	SRR15659767	9053	G	T	0,992453	2021-08-11	United States
ORF1ab_3255_I	ORF1ab	3255	SRR15659767	10029	C	T	0,59448	2021-08-11	United States
ORF1ab_3646_A	ORF1ab	3646	SRR15659767	11201	A	G	0,916233	2021-08-11	United States
ORF1ab_3766_F	ORF1ab	3766	SRR15659767	11562	G	T	0,585253	2021-08-11	United States
ORF1ab_314_L	ORF1ab	314	SRR15659767	14408	C	T	0,32	2021-08-11	United States
ORF1ab_662_S	ORF1ab	662	SRR15659767	15451	G	A	0,497621	2021-08-11	United States
ORF1ab_1000_L	ORF1ab	1000	SRR15659767	16466	C	T	0,999716	2021-08-11	United States
ORF1ab_1918_V	ORF1ab	1918	SRR15659767	19220	C	T	0,997034	2021-08-11	United States
ORF1ab_2318_N	ORF1ab	2318	SRR15659767	20419	G	A	0,990437	2021-08-11	United States
S_19_R	S	19	SRR15659767	21618	C	G	0,704254	2021-08-11	United States
S_142_D	S	142	SRR15659767	21987	G	A	1	2021-08-11	United States
S_156_NA	S	156	SRR15659767	22028	G	-AGTTCA	0,997701	2021-08-11	United States
S_452_R	S	452	SRR15659767	22917	T	G	1	2021-08-11	United States
S_478_K	S	478	SRR15659767	22995	C	A	0,41358	2021-08-11	United States
S_614_G	S	614	SRR15659767	23403	A	G	0,999527	2021-08-11	United States
S_681_R	S	681	SRR15659767	23604	C	G	1	2021-08-11	United States
S_950_N	S	950	SRR15659767	24410	G	A	0,99945	2021-08-11	United States
ORF3a_26_L	ORF3a	26	SRR15659767	25469	C	T	0,999674	2021-08-11	United States
ORF3a_106_F	ORF3a	106	SRR15659767	25708	C	T	0,985446	2021-08-11	United States
ORF3a_108_F	ORF3a	108	SRR15659767	25714	C	T	0,984211	2021-08-11	United States
ORF3a_239_Q	ORF3a	239	SRR15659767	26107	G	C	0,803608	2021-08-11	United States
M_82_T	M	82	SRR15659767	26767	T	C	0,993808	2021-08-11	United States
ORF7a_62_*	ORF7a	62	SRR15659767	27577	C	T	0,987535	2021-08-11	United States
ORF7a_82_A	ORF7a	82	SRR15659767	27638	T	C	0,995516	2021-08-11	United States
ORF7a_120_I	ORF7a	120	SRR15659767	27752	C	T	1	2021-08-11	United States
ORF7b_40_I	ORF7b	40	SRR15659767	27874	C	T	0,948476	2021-08-11	United States
ORF8_118_NA	ORF8	118	SRR15659767	28247	A	-GATTTC	0,997425	2021-08-11	United States
N_63_G	N	63	SRR15659767	28461	A	G	0,998273	2021-08-11	United States
N_203_M	N	203	SRR15659767	28881	G	T	0,999038	2021-08-11	United States
N_215_C	N	215	SRR15659767	28916	G	T	0,996212	2021-08-11	United States
N_377_Y	N	377	SRR15659767	29402	G	T	1	2021-08-11	United States
ORF1ab_1306_S	ORF1ab	1306	SRR15659768	4181	G	T	1	2021-08-12	United States
ORF1ab_2046_L	ORF1ab	2046	SRR15659768	6402	C	T	0,75644	2021-08-12	United States
ORF1ab_2125_Y	ORF1ab	2125	SRR15659768	6638	C	T	0,989843	2021-08-12	United States
ORF1ab_2287_S	ORF1ab	2287	SRR15659768	7124	C	T	0,99837	2021-08-12	United States
ORF1ab_2355_S	ORF1ab	2355	SRR15659768	7328	G	T	0,284722	2021-08-12	United States
ORF1ab_2554_V	ORF1ab	2554	SRR15659768	7926	C	T	0,996078	2021-08-12	United States
ORF1ab_2930_L	ORF1ab	2930	SRR15659768	9053	G	T	0,97479	2021-08-12	United States
ORF1ab_3255_I	ORF1ab	3255	SRR15659768	10029	C	T	0,535783	2021-08-12	United States
ORF1ab_3646_A	ORF1ab	3646	SRR15659768	11201	A	G	0,944466	2021-08-12	United States
ORF1ab_183_V	ORF1ab	183	SRR15659768	14014	T	G	0,995547	2021-08-12	United States
ORF1ab_314_L	ORF1ab	314	SRR15659768	14408	C	T	0,232171	2021-08-12	United States
ORF1ab_662_S	ORF1ab	662	SRR15659768	15451	G	A	0,372833	2021-08-12	United States
ORF1ab_1000_L	ORF1ab	1000	SRR15659768	16466	C	T	0,999572	2021-08-12	United States
ORF1ab_1087_Y	ORF1ab	1087	SRR15659768	16726	C	T	0,9952	2021-08-12	United States
ORF1ab_1918_V	ORF1ab	1918	SRR15659768	19220	C	T	0,999056	2021-08-12	United States
S_19_R	S	19	SRR15659768	21618	C	G	0,6028	2021-08-12	United States
S_142_D	S	142	SRR15659768	21987	G	A	1	2021-08-12	United States
S_156_NA	S	156	SRR15659768	22028	G	-AGTTCA	1	2021-08-12	United States
S_452_R	S	452	SRR15659768	22917	T	G	1	2021-08-12	United States
S_478_K	S	478	SRR15659768	22995	C	A	0,551839	2021-08-12	United States
S_614_G	S	614	SRR15659768	23403	A	G	1	2021-08-12	United States
S_681_R	S	681	SRR15659768	23604	C	G	1	2021-08-12	United States
S_950_N	S	950	SRR15659768	24410	G	A	1	2021-08-12	United States
ORF3a_26_L	ORF3a	26	SRR15659768	25469	C	T	0,999667	2021-08-12	United States
M_82_T	M	82	SRR15659768	26767	T	C	0,997347	2021-08-12	United States
ORF7a_82_A	ORF7a	82	SRR15659768	27638	T	C	1	2021-08-12	United States
ORF7a_120_I	ORF7a	120	SRR15659768	27752	C	T	1	2021-08-12	United States
ORF7b_40_I	ORF7b	40	SRR15659768	27874	C	T	0,926707	2021-08-12	United States
ORF8_60_F	ORF8	60	SRR15659768	28073	G	T	0,652174	2021-08-12	United States
ORF8_118_NA	ORF8	118	SRR15659768	28247	A	-GATTTC	0,989336	2021-08-12	United States
N_63_G	N	63	SRR15659768	28461	A	G	1	2021-08-12	United States
N_101_I	N	101	SRR15659768	28576	G	A	0,0640394	2021-08-12	United States
N_203_M	N	203	SRR15659768	28881	G	T	1	2021-08-12	United States
N_215_C	N	215	SRR15659768	28916	G	T	0,998054	2021-08-12	United States
N_377_Y	N	377	SRR15659768	29402	G	T	0,998567	2021-08-12	United States
ORF1ab_1306_S	ORF1ab	1306	SRR15659769	4181	G	T	0,999432	2021-08-12	United States
ORF1ab_2046_L	ORF1ab	2046	SRR15659769	6402	C	T	0,69049	2021-08-12	United States
ORF1ab_2125_Y	ORF1ab	2125	SRR15659769	6638	C	T	0,988656	2021-08-12	United States
ORF1ab_2258_C	ORF1ab	2258	SRR15659769	7037	G	T	0,130152	2021-08-12	United States
ORF1ab_2287_S	ORF1ab	2287	SRR15659769	7124	C	T	0,999316	2021-08-12	United States
ORF1ab_2355_S	ORF1ab	2355	SRR15659769	7328	G	T	0,476959	2021-08-12	United States
ORF1ab_2554_V	ORF1ab	2554	SRR15659769	7926	C	T	0,998162	2021-08-12	United States
ORF1ab_2930_L	ORF1ab	2930	SRR15659769	9053	G	T	0,99005	2021-08-12	United States
ORF1ab_3255_I	ORF1ab	3255	SRR15659769	10029	C	T	0,60396	2021-08-12	United States
ORF1ab_3646_A	ORF1ab	3646	SRR15659769	11201	A	G	0,931849	2021-08-12	United States
ORF1ab_4176_N	ORF1ab	4176	SRR15659769	12793	G	T	0,991942	2021-08-12	United States
ORF1ab_183_V	ORF1ab	183	SRR15659769	14014	T	G	0,996831	2021-08-12	United States
ORF1ab_314_L	ORF1ab	314	SRR15659769	14408	C	T	0,207176	2021-08-12	United States
ORF1ab_662_S	ORF1ab	662	SRR15659769	15451	G	A	0,446404	2021-08-12	United States
ORF1ab_1000_L	ORF1ab	1000	SRR15659769	16466	C	T	0,999532	2021-08-12	United States
ORF1ab_1087_Y	ORF1ab	1087	SRR15659769	16726	C	T	0,997153	2021-08-12	United States
ORF1ab_1918_V	ORF1ab	1918	SRR15659769	19220	C	T	0,998498	2021-08-12	United States
S_19_R	S	19	SRR15659769	21618	C	G	0,683212	2021-08-12	United States
S_142_D	S	142	SRR15659769	21987	G	A	1	2021-08-12	United States
S_156_NA	S	156	SRR15659769	22028	G	-AGTTCA	0,992771	2021-08-12	United States
S_452_R	S	452	SRR15659769	22917	T	G	1	2021-08-12	United States
S_478_K	S	478	SRR15659769	22995	C	A	0,556738	2021-08-12	United States
S_614_G	S	614	SRR15659769	23403	A	G	1	2021-08-12	United States
S_681_R	S	681	SRR15659769	23604	C	G	0,999107	2021-08-12	United States
S_950_N	S	950	SRR15659769	24410	G	A	0,999827	2021-08-12	United States
ORF3a_26_L	ORF3a	26	SRR15659769	25469	C	T	0,999606	2021-08-12	United States
M_82_T	M	82	SRR15659769	26767	T	C	0,991418	2021-08-12	United States
ORF7a_82_A	ORF7a	82	SRR15659769	27638	T	C	0,998079	2021-08-12	United States
ORF7a_120_I	ORF7a	120	SRR15659769	27752	C	T	1	2021-08-12	United States
ORF7b_40_I	ORF7b	40	SRR15659769	27874	C	T	0,923209	2021-08-12	United States
ORF8_60_F	ORF8	60	SRR15659769	28073	G	T	0,631373	2021-08-12	United States
ORF8_118_NA	ORF8	118	SRR15659769	28247	A	-GATTTC	0,987917	2021-08-12	United States
N_63_G	N	63	SRR15659769	28461	A	G	0,999404	2021-08-12	United States
N_101_I	N	101	SRR15659769	28576	G	A	0,0901912	2021-08-12	United States
N_203_M	N	203	SRR15659769	28881	G	T	0,998928	2021-08-12	United States
N_215_C	N	215	SRR15659769	28916	G	T	0,998432	2021-08-12	United States
N_377_Y	N	377	SRR15659769	29402	G	T	0,999575	2021-08-12	United States
ORF1ab_1306_S	ORF1ab	1306	SRR15659770	4181	G	T	0,998705	2021-08-12	United States
ORF1ab_2046_L	ORF1ab	2046	SRR15659770	6402	C	T	0,695725	2021-08-12	United States
ORF1ab_2287_S	ORF1ab	2287	SRR15659770	7124	C	T	0,999568	2021-08-12	United States
ORF1ab_2355_S	ORF1ab	2355	SRR15659770	7328	G	T	0,313189	2021-08-12	United States
ORF1ab_2930_L	ORF1ab	2930	SRR15659770	9053	G	T	0,996957	2021-08-12	United States
ORF1ab_3255_I	ORF1ab	3255	SRR15659770	10029	C	T	0,528037	2021-08-12	United States
ORF1ab_3646_A	ORF1ab	3646	SRR15659770	11201	A	G	0,936295	2021-08-12	United States
ORF1ab_3800_F	ORF1ab	3800	SRR15659770	11663	C	T	0,997288	2021-08-12	United States
ORF1ab_314_L	ORF1ab	314	SRR15659770	14408	C	T	0,169146	2021-08-12	United States
ORF1ab_662_S	ORF1ab	662	SRR15659770	15451	G	A	0,498743	2021-08-12	United States
ORF1ab_1000_L	ORF1ab	1000	SRR15659770	16466	C	T	0,999538	2021-08-12	United States
ORF1ab_1257_V	ORF1ab	1257	SRR15659770	17236	A	G	0,998596	2021-08-12	United States
ORF1ab_1918_V	ORF1ab	1918	SRR15659770	19220	C	T	0,998951	2021-08-12	United States
S_19_R	S	19	SRR15659770	21618	C	G	0,820341	2021-08-12	United States
S_142_D	S	142	SRR15659770	21987	G	A	1	2021-08-12	United States
S_156_NA	S	156	SRR15659770	22028	G	-AGTTCA	0,997601	2021-08-12	United States
S_452_R	S	452	SRR15659770	22917	T	G	0,999604	2021-08-12	United States
S_478_K	S	478	SRR15659770	22995	C	A	0,563576	2021-08-12	United States
S_614_G	S	614	SRR15659770	23403	A	G	0,999857	2021-08-12	United States
S_681_R	S	681	SRR15659770	23604	C	G	0,999604	2021-08-12	United States
S_950_N	S	950	SRR15659770	24410	G	A	0,999768	2021-08-12	United States
ORF3a_26_L	ORF3a	26	SRR15659770	25469	C	T	0,999825	2021-08-12	United States
M_82_T	M	82	SRR15659770	26767	T	C	0,991828	2021-08-12	United States
ORF7a_82_A	ORF7a	82	SRR15659770	27638	T	C	0,999713	2021-08-12	United States
ORF7a_120_I	ORF7a	120	SRR15659770	27752	C	T	0,999865	2021-08-12	United States
ORF7b_40_I	ORF7b	40	SRR15659770	27874	C	T	0,940101	2021-08-12	United States
ORF8_118_NA	ORF8	118	SRR15659770	28247	A	-GATTTC	0,994433	2021-08-12	United States
N_40_L	N	40	SRR15659770	28392	G	T	0,996881	2021-08-12	United States
N_63_G	N	63	SRR15659770	28461	A	G	0,999895	2021-08-12	United States
N_101_I	N	101	SRR15659770	28576	G	A	0,170779	2021-08-12	United States
N_203_M	N	203	SRR15659770	28881	G	T	0,999731	2021-08-12	United States
N_215_C	N	215	SRR15659770	28916	G	T	0,999102	2021-08-12	United States
N_377_Y	N	377	SRR15659770	29402	G	T	0,999743	2021-08-12	United States
ORF1ab_403_I	ORF1ab	403	SRR15659771	1473	C	T	0,997132	2021-08-12	United States
ORF1ab_1306_S	ORF1ab	1306	SRR15659771	4181	G	T	0,996509	2021-08-12	United States
ORF1ab_2046_L	ORF1ab	2046	SRR15659771	6402	C	T	0,684115	2021-08-12	United States
ORF1ab_2287_S	ORF1ab	2287	SRR15659771	7124	C	T	0,997718	2021-08-12	United States
ORF1ab_2355_S	ORF1ab	2355	SRR15659771	7328	G	T	0,268885	2021-08-12	United States
ORF1ab_2930_L	ORF1ab	2930	SRR15659771	9053	G	T	0,994204	2021-08-12	United States
ORF1ab_3255_I	ORF1ab	3255	SRR15659771	10029	C	T	0,678233	2021-08-12	United States
ORF1ab_3646_A	ORF1ab	3646	SRR15659771	11201	A	G	0,928641	2021-08-12	United States
ORF1ab_314_L	ORF1ab	314	SRR15659771	14408	C	T	0,166856	2021-08-12	United States
ORF1ab_662_S	ORF1ab	662	SRR15659771	15451	G	A	0,472154	2021-08-12	United States
ORF1ab_1000_L	ORF1ab	1000	SRR15659771	16466	C	T	0,999679	2021-08-12	United States
ORF1ab_1219_S	ORF1ab	1219	SRR15659771	17122	G	T	0,957948	2021-08-12	United States
ORF1ab_1918_V	ORF1ab	1918	SRR15659771	19220	C	T	0,998287	2021-08-12	United States
S_19_R	S	19	SRR15659771	21618	C	G	0,548704	2021-08-12	United States
S_95_I	S	95	SRR15659771	21846	C	T	0,995181	2021-08-12	United States
S_142_D	S	142	SRR15659771	21987	G	A	1	2021-08-12	United States
S_156_NA	S	156	SRR15659771	22028	G	-AGTTCA	0,996215	2021-08-12	United States
S_452_R	S	452	SRR15659771	22917	T	G	0,999806	2021-08-12	United States
S_478_K	S	478	SRR15659771	22995	C	A	0,56138	2021-08-12	United States
S_614_G	S	614	SRR15659771	23403	A	G	0,999733	2021-08-12	United States
S_681_R	S	681	SRR15659771	23604	C	G	0,99932	2021-08-12	United States
S_950_N	S	950	SRR15659771	24410	G	A	0,999833	2021-08-12	United States
ORF3a_26_L	ORF3a	26	SRR15659771	25469	C	T	0,999709	2021-08-12	United States
M_82_T	M	82	SRR15659771	26767	T	C	0,992805	2021-08-12	United States
ORF7a_82_A	ORF7a	82	SRR15659771	27638	T	C	1	2021-08-12	United States
ORF7a_120_I	ORF7a	120	SRR15659771	27752	C	T	0,99975	2021-08-12	United States
ORF7b_40_I	ORF7b	40	SRR15659771	27874	C	T	0,894899	2021-08-12	United States
ORF8_118_NA	ORF8	118	SRR15659771	28247	A	-GATTTC	0,995254	2021-08-12	United States
N_63_G	N	63	SRR15659771	28461	A	G	0,999693	2021-08-12	United States
N_101_I	N	101	SRR15659771	28576	G	A	0,0810014	2021-08-12	United States
N_203_M	N	203	SRR15659771	28881	G	T	0,999601	2021-08-12	United States
N_215_C	N	215	SRR15659771	28916	G	T	0,997026	2021-08-12	United States
N_377_Y	N	377	SRR15659771	29402	G	T	0,999659	2021-08-12	United States
ORF1ab_891_I	ORF1ab	891	SRR15659773	2937	C	T	0,376533	2021-08-11	United States
ORF1ab_1306_S	ORF1ab	1306	SRR15659773	4181	G	T	0,999266	2021-08-11	United States
ORF1ab_2046_L	ORF1ab	2046	SRR15659773	6402	C	T	0,523674	2021-08-11	United States
ORF1ab_2287_S	ORF1ab	2287	SRR15659773	7124	C	T	0,999258	2021-08-11	United States
ORF1ab_2355_S	ORF1ab	2355	SRR15659773	7328	G	T	0,259136	2021-08-11	United States
ORF1ab_2930_L	ORF1ab	2930	SRR15659773	9053	G	T	0,99808	2021-08-11	United States
ORF1ab_3255_I	ORF1ab	3255	SRR15659773	10029	C	T	0,760438	2021-08-11	United States
ORF1ab_3646_A	ORF1ab	3646	SRR15659773	11201	A	G	0,940083	2021-08-11	United States
ORF1ab_314_L	ORF1ab	314	SRR15659773	14408	C	T	0,12254	2021-08-11	United States
ORF1ab_662_S	ORF1ab	662	SRR15659773	15451	G	A	0,389942	2021-08-11	United States
ORF1ab_1000_L	ORF1ab	1000	SRR15659773	16466	C	T	0,999488	2021-08-11	United States
ORF1ab_1798_S	ORF1ab	1798	SRR15659773	18859	G	T	0,996907	2021-08-11	United States
ORF1ab_1918_V	ORF1ab	1918	SRR15659773	19220	C	T	0,999211	2021-08-11	United States
S_19_R	S	19	SRR15659773	21618	C	G	0,625636	2021-08-11	United States
S_95_I	S	95	SRR15659773	21846	C	T	1	2021-08-11	United States
S_142_D	S	142	SRR15659773	21987	G	A	1	2021-08-11	United States
S_156_NA	S	156	SRR15659773	22028	G	-AGTTCA	0,997252	2021-08-11	United States
S_452_R	S	452	SRR15659773	22917	T	G	0,999111	2021-08-11	United States
S_478_K	S	478	SRR15659773	22995	C	A	0,67094	2021-08-11	United States
S_614_G	S	614	SRR15659773	23403	A	G	0,999685	2021-08-11	United States
S_681_R	S	681	SRR15659773	23604	C	G	0,999239	2021-08-11	United States
S_950_N	S	950	SRR15659773	24410	G	A	0,9998	2021-08-11	United States
ORF3a_26_L	ORF3a	26	SRR15659773	25469	C	T	0,999721	2021-08-11	United States
M_82_T	M	82	SRR15659773	26767	T	C	0,992294	2021-08-11	United States
ORF7a_82_A	ORF7a	82	SRR15659773	27638	T	C	0,999845	2021-08-11	United States
ORF7a_120_I	ORF7a	120	SRR15659773	27752	C	T	0,999765	2021-08-11	United States
ORF7b_40_I	ORF7b	40	SRR15659773	27874	C	T	0,893545	2021-08-11	United States
ORF8_118_NA	ORF8	118	SRR15659773	28247	A	-GATTTC	0,995499	2021-08-11	United States
N_6_L	N	6	SRR15659773	28290	C	T	0,997999	2021-08-11	United States
N_63_G	N	63	SRR15659773	28461	A	G	0,999594	2021-08-11	United States
N_101_I	N	101	SRR15659773	28576	G	A	0,096165	2021-08-11	United States
N_203_M	N	203	SRR15659773	28881	G	T	0,999541	2021-08-11	United States
N_215_C	N	215	SRR15659773	28916	G	T	0,999239	2021-08-11	United States
N_377_Y	N	377	SRR15659773	29402	G	T	0,999596	2021-08-11	United States
ORF1ab_1306_S	ORF1ab	1306	SRR15659774	4181	G	T	0,999124	2021-08-12	United States
ORF1ab_2046_L	ORF1ab	2046	SRR15659774	6402	C	T	0,797867	2021-08-12	United States
ORF1ab_2125_Y	ORF1ab	2125	SRR15659774	6638	C	T	0,99019	2021-08-12	United States
ORF1ab_2287_S	ORF1ab	2287	SRR15659774	7124	C	T	0,998745	2021-08-12	United States
ORF1ab_2355_S	ORF1ab	2355	SRR15659774	7328	G	T	0,348606	2021-08-12	United States
ORF1ab_2554_V	ORF1ab	2554	SRR15659774	7926	C	T	0,997648	2021-08-12	United States
ORF1ab_2930_L	ORF1ab	2930	SRR15659774	9053	G	T	0,994012	2021-08-12	United States
ORF1ab_3255_I	ORF1ab	3255	SRR15659774	10029	C	T	0,55269	2021-08-12	United States
ORF1ab_3646_A	ORF1ab	3646	SRR15659774	11201	A	G	0,925024	2021-08-12	United States
ORF1ab_183_V	ORF1ab	183	SRR15659774	14014	T	G	0,996405	2021-08-12	United States
ORF1ab_314_L	ORF1ab	314	SRR15659774	14408	C	T	0,253328	2021-08-12	United States
ORF1ab_662_S	ORF1ab	662	SRR15659774	15451	G	A	0,483977	2021-08-12	United States
ORF1ab_1000_L	ORF1ab	1000	SRR15659774	16466	C	T	0,999858	2021-08-12	United States
ORF1ab_1087_Y	ORF1ab	1087	SRR15659774	16726	C	T	0,994877	2021-08-12	United States
ORF1ab_1918_V	ORF1ab	1918	SRR15659774	19220	C	T	0,998477	2021-08-12	United States
S_19_R	S	19	SRR15659774	21618	C	G	0,675351	2021-08-12	United States
S_142_D	S	142	SRR15659774	21987	G	A	0,998	2021-08-12	United States
S_156_NA	S	156	SRR15659774	22028	G	-AGTTCA	0,996016	2021-08-12	United States
S_452_R	S	452	SRR15659774	22917	T	G	1	2021-08-12	United States
S_478_K	S	478	SRR15659774	22995	C	A	0,49944	2021-08-12	United States
S_614_G	S	614	SRR15659774	23403	A	G	0,998958	2021-08-12	United States
S_681_R	S	681	SRR15659774	23604	C	G	1	2021-08-12	United States
S_950_N	S	950	SRR15659774	24410	G	A	1	2021-08-12	United States
ORF3a_26_L	ORF3a	26	SRR15659774	25469	C	T	0,999895	2021-08-12	United States
M_82_T	M	82	SRR15659774	26767	T	C	0,989171	2021-08-12	United States
ORF7a_82_A	ORF7a	82	SRR15659774	27638	T	C	1	2021-08-12	United States
ORF7a_120_I	ORF7a	120	SRR15659774	27752	C	T	1	2021-08-12	United States
ORF7b_40_I	ORF7b	40	SRR15659774	27874	C	T	0,921599	2021-08-12	United States
ORF8_32_L	ORF8	32	SRR15659774	27987	G	T	0,194357	2021-08-12	United States
ORF8_60_F	ORF8	60	SRR15659774	28073	G	T	0,625287	2021-08-12	United States
ORF8_118_NA	ORF8	118	SRR15659774	28247	A	-GATTTC	0,986757	2021-08-12	United States
N_63_G	N	63	SRR15659774	28461	A	G	0,998828	2021-08-12	United States
N_101_I	N	101	SRR15659774	28576	G	A	0,0797912	2021-08-12	United States
N_203_M	N	203	SRR15659774	28881	G	T	0,999119	2021-08-12	United States
N_215_C	N	215	SRR15659774	28916	G	T	1	2021-08-12	United States
N_377_Y	N	377	SRR15659774	29402	G	T	1	2021-08-12	United States
ORF1ab_403_I	ORF1ab	403	SRR15659775	1473	C	T	0,995798	2021-08-12	United States
ORF1ab_1306_S	ORF1ab	1306	SRR15659775	4181	G	T	0,998915	2021-08-12	United States
ORF1ab_2046_L	ORF1ab	2046	SRR15659775	6402	C	T	0,579657	2021-08-12	United States
ORF1ab_2287_S	ORF1ab	2287	SRR15659775	7124	C	T	0,999424	2021-08-12	United States
ORF1ab_2355_S	ORF1ab	2355	SRR15659775	7328	G	T	0,226655	2021-08-12	United States
ORF1ab_2930_L	ORF1ab	2930	SRR15659775	9053	G	T	0,996928	2021-08-12	United States
ORF1ab_3255_I	ORF1ab	3255	SRR15659775	10029	C	T	0,689724	2021-08-12	United States
ORF1ab_3646_A	ORF1ab	3646	SRR15659775	11201	A	G	0,925744	2021-08-12	United States
ORF1ab_314_L	ORF1ab	314	SRR15659775	14408	C	T	0,166558	2021-08-12	United States
ORF1ab_662_S	ORF1ab	662	SRR15659775	15451	G	A	0,399945	2021-08-12	United States
ORF1ab_1000_L	ORF1ab	1000	SRR15659775	16466	C	T	0,999826	2021-08-12	United States
ORF1ab_1219_S	ORF1ab	1219	SRR15659775	17122	G	T	0,974455	2021-08-12	United States
ORF1ab_1918_V	ORF1ab	1918	SRR15659775	19220	C	T	0,999196	2021-08-12	United States
S_19_R	S	19	SRR15659775	21618	C	G	0,533086	2021-08-12	United States
S_95_I	S	95	SRR15659775	21846	C	T	1	2021-08-12	United States
S_142_D	S	142	SRR15659775	21987	G	A	1	2021-08-12	United States
S_156_NA	S	156	SRR15659775	22028	G	-AGTTCA	0,998192	2021-08-12	United States
S_452_R	S	452	SRR15659775	22917	T	G	0,99854	2021-08-12	United States
S_478_K	S	478	SRR15659775	22995	C	A	0,690513	2021-08-12	United States
S_614_G	S	614	SRR15659775	23403	A	G	0,999722	2021-08-12	United States
S_681_R	S	681	SRR15659775	23604	C	G	0,999566	2021-08-12	United States
S_719_I	S	719	SRR15659775	23718	C	T	0,994187	2021-08-12	United States
S_939_F	S	939	SRR15659775	24378	C	T	0,992029	2021-08-12	United States
S_950_N	S	950	SRR15659775	24410	G	A	0,999839	2021-08-12	United States
ORF3a_26_L	ORF3a	26	SRR15659775	25469	C	T	0,999934	2021-08-12	United States
M_82_T	M	82	SRR15659775	26767	T	C	0,995067	2021-08-12	United States
ORF7a_82_A	ORF7a	82	SRR15659775	27638	T	C	0,999148	2021-08-12	United States
ORF7a_105_V	ORF7a	105	SRR15659775	27707	C	T	0,069267	2021-08-12	United States
ORF7a_120_I	ORF7a	120	SRR15659775	27752	C	T	1	2021-08-12	United States
ORF7b_40_I	ORF7b	40	SRR15659775	27874	C	T	0,909473	2021-08-12	United States
ORF8_118_NA	ORF8	118	SRR15659775	28247	A	-GATTTC	0,995898	2021-08-12	United States
N_63_G	N	63	SRR15659775	28461	A	G	1	2021-08-12	United States
N_101_I	N	101	SRR15659775	28576	G	A	0,0881582	2021-08-12	United States
N_203_M	N	203	SRR15659775	28881	G	T	0,99968	2021-08-12	United States
N_215_C	N	215	SRR15659775	28916	G	T	0,999684	2021-08-12	United States
N_377_Y	N	377	SRR15659775	29402	G	T	1	2021-08-12	United States
ORF1ab_1306_S	ORF1ab	1306	SRR15659777	4181	G	T	0,999086	2021-08-12	United States
ORF1ab_2046_L	ORF1ab	2046	SRR15659777	6402	C	T	0,643521	2021-08-12	United States
ORF1ab_2287_S	ORF1ab	2287	SRR15659777	7124	C	T	0,999491	2021-08-12	United States
ORF1ab_2355_S	ORF1ab	2355	SRR15659777	7328	G	T	0,332326	2021-08-12	United States
ORF1ab_2930_L	ORF1ab	2930	SRR15659777	9053	G	T	0,996849	2021-08-12	United States
ORF1ab_3255_I	ORF1ab	3255	SRR15659777	10029	C	T	0,725637	2021-08-12	United States
ORF1ab_3646_A	ORF1ab	3646	SRR15659777	11201	A	G	0,934709	2021-08-12	United States
ORF1ab_314_L	ORF1ab	314	SRR15659777	14408	C	T	0,165709	2021-08-12	United States
ORF1ab_662_S	ORF1ab	662	SRR15659777	15451	G	A	0,384586	2021-08-12	United States
ORF1ab_1000_L	ORF1ab	1000	SRR15659777	16466	C	T	0,999771	2021-08-12	United States
ORF1ab_1219_S	ORF1ab	1219	SRR15659777	17122	G	T	0,972354	2021-08-12	United States
ORF1ab_1257_V	ORF1ab	1257	SRR15659777	17236	A	G	0,997138	2021-08-12	United States
ORF1ab_1918_V	ORF1ab	1918	SRR15659777	19220	C	T	0,998979	2021-08-12	United States
S_19_R	S	19	SRR15659777	21618	C	G	0,477446	2021-08-12	United States
S_142_D	S	142	SRR15659777	21987	G	A	1	2021-08-12	United States
S_156_NA	S	156	SRR15659777	22028	G	-AGTTCA	0,998808	2021-08-12	United States
S_452_R	S	452	SRR15659777	22917	T	G	0,99908	2021-08-12	United States
S_478_K	S	478	SRR15659777	22995	C	A	0,671322	2021-08-12	United States
S_614_G	S	614	SRR15659777	23403	A	G	1	2021-08-12	United States
S_681_R	S	681	SRR15659777	23604	C	G	1	2021-08-12	United States
S_950_N	S	950	SRR15659777	24410	G	A	0,999933	2021-08-12	United States
ORF3a_26_L	ORF3a	26	SRR15659777	25469	C	T	0,999917	2021-08-12	United States
M_82_T	M	82	SRR15659777	26767	T	C	0,993825	2021-08-12	United States
ORF7a_34_S	ORF7a	34	SRR15659777	27493	C	T	0,842725	2021-08-12	United States
ORF7a_82_A	ORF7a	82	SRR15659777	27638	T	C	1	2021-08-12	United States
ORF7a_120_I	ORF7a	120	SRR15659777	27752	C	T	0,999844	2021-08-12	United States
ORF7b_40_I	ORF7b	40	SRR15659777	27874	C	T	0,908466	2021-08-12	United States
ORF8_118_NA	ORF8	118	SRR15659777	28247	A	-GATTTC	0,995458	2021-08-12	United States
N_63_G	N	63	SRR15659777	28461	A	G	0,999729	2021-08-12	United States
N_101_I	N	101	SRR15659777	28576	G	A	0,0568153	2021-08-12	United States
N_203_M	N	203	SRR15659777	28881	G	T	1	2021-08-12	United States
N_215_C	N	215	SRR15659777	28916	G	T	0,998584	2021-08-12	United States
N_377_Y	N	377	SRR15659777	29402	G	T	0,999725	2021-08-12	United States
ORF1ab_1306_S	ORF1ab	1306	SRR15659778	4181	G	T	0,999567	2021-08-12	United States
ORF1ab_2046_L	ORF1ab	2046	SRR15659778	6402	C	T	0,578765	2021-08-12	United States
ORF1ab_2287_S	ORF1ab	2287	SRR15659778	7124	C	T	0,999821	2021-08-12	United States
ORF1ab_2355_S	ORF1ab	2355	SRR15659778	7328	G	T	0,318197	2021-08-12	United States
ORF1ab_2930_L	ORF1ab	2930	SRR15659778	9053	G	T	0,999291	2021-08-12	United States
ORF1ab_3255_I	ORF1ab	3255	SRR15659778	10029	C	T	0,695224	2021-08-12	United States
ORF1ab_3646_A	ORF1ab	3646	SRR15659778	11201	A	G	0,940422	2021-08-12	United States
ORF1ab_314_L	ORF1ab	314	SRR15659778	14408	C	T	0,162168	2021-08-12	United States
ORF1ab_662_S	ORF1ab	662	SRR15659778	15451	G	A	0,398673	2021-08-12	United States
ORF1ab_1000_L	ORF1ab	1000	SRR15659778	16466	C	T	0,999736	2021-08-12	United States
ORF1ab_1257_V	ORF1ab	1257	SRR15659778	17236	A	G	0,999062	2021-08-12	United States
ORF1ab_1918_V	ORF1ab	1918	SRR15659778	19220	C	T	0,999659	2021-08-12	United States
S_19_R	S	19	SRR15659778	21618	C	G	0,657031	2021-08-12	United States
S_142_D	S	142	SRR15659778	21987	G	A	1	2021-08-12	United States
S_156_NA	S	156	SRR15659778	22028	G	-AGTTCA	0,997871	2021-08-12	United States
S_452_R	S	452	SRR15659778	22917	T	G	0,999631	2021-08-12	United States
S_478_K	S	478	SRR15659778	22995	C	A	0,657041	2021-08-12	United States
S_614_G	S	614	SRR15659778	23403	A	G	0,999905	2021-08-12	United States
S_681_R	S	681	SRR15659778	23604	C	G	0,999801	2021-08-12	United States
S_813_R	S	813	SRR15659778	23999	A	C	0,705351	2021-08-12	United States
S_950_N	S	950	SRR15659778	24410	G	A	0,999825	2021-08-12	United States
ORF3a_26_L	ORF3a	26	SRR15659778	25469	C	T	0,999862	2021-08-12	United States
ORF3a_104_S	ORF3a	104	SRR15659778	25702	C	T	0,998314	2021-08-12	United States
M_82_T	M	82	SRR15659778	26767	T	C	0,993108	2021-08-12	United States
ORF7a_82_A	ORF7a	82	SRR15659778	27638	T	C	0,998984	2021-08-12	United States
ORF7a_120_I	ORF7a	120	SRR15659778	27752	C	T	0,999799	2021-08-12	United States
ORF7b_40_I	ORF7b	40	SRR15659778	27874	C	T	0,934406	2021-08-12	United States
ORF8_118_NA	ORF8	118	SRR15659778	28247	A	-GATTTC	0,995331	2021-08-12	United States
N_63_G	N	63	SRR15659778	28461	A	G	0,999861	2021-08-12	United States
N_101_I	N	101	SRR15659778	28576	G	A	0,133225	2021-08-12	United States
N_203_M	N	203	SRR15659778	28881	G	T	0,99958	2021-08-12	United States
N_208_S	N	208	SRR15659778	28895	G	T	0,99865	2021-08-12	United States
N_215_C	N	215	SRR15659778	28916	G	T	0,999328	2021-08-12	United States
N_377_Y	N	377	SRR15659778	29402	G	T	0,99993	2021-08-12	United States
ORF1ab_1306_S	ORF1ab	1306	SRR15659779	4181	G	T	0,999407	2021-08-10	United States
ORF1ab_2046_L	ORF1ab	2046	SRR15659779	6402	C	T	0,811266	2021-08-10	United States
ORF1ab_2125_Y	ORF1ab	2125	SRR15659779	6638	C	T	0,986622	2021-08-10	United States
ORF1ab_2287_S	ORF1ab	2287	SRR15659779	7124	C	T	0,999508	2021-08-10	United States
ORF1ab_2355_S	ORF1ab	2355	SRR15659779	7328	G	T	0,244109	2021-08-10	United States
ORF1ab_2554_V	ORF1ab	2554	SRR15659779	7926	C	T	0,998565	2021-08-10	United States
ORF1ab_2930_L	ORF1ab	2930	SRR15659779	9053	G	T	0,998872	2021-08-10	United States
ORF1ab_3255_I	ORF1ab	3255	SRR15659779	10029	C	T	0,601903	2021-08-10	United States
ORF1ab_3646_A	ORF1ab	3646	SRR15659779	11201	A	G	0,87626	2021-08-10	United States
ORF1ab_183_V	ORF1ab	183	SRR15659779	14014	T	G	0,998064	2021-08-10	United States
ORF1ab_314_L	ORF1ab	314	SRR15659779	14408	C	T	0,221499	2021-08-10	United States
ORF1ab_662_S	ORF1ab	662	SRR15659779	15451	G	A	0,546447	2021-08-10	United States
ORF1ab_1000_L	ORF1ab	1000	SRR15659779	16466	C	T	0,99962	2021-08-10	United States
ORF1ab_1087_Y	ORF1ab	1087	SRR15659779	16726	C	T	0,997989	2021-08-10	United States
ORF1ab_1918_V	ORF1ab	1918	SRR15659779	19220	C	T	0,999247	2021-08-10	United States
S_19_R	S	19	SRR15659779	21618	C	G	0,736476	2021-08-10	United States
S_142_D	S	142	SRR15659779	21987	G	A	0,999788	2021-08-10	United States
S_156_NA	S	156	SRR15659779	22028	G	-AGTTCA	0,996908	2021-08-10	United States
S_452_R	S	452	SRR15659779	22917	T	G	0,999759	2021-08-10	United States
S_478_K	S	478	SRR15659779	22995	C	A	0,404372	2021-08-10	United States
S_614_G	S	614	SRR15659779	23403	A	G	0,999734	2021-08-10	United States
S_681_R	S	681	SRR15659779	23604	C	G	0,999839	2021-08-10	United States
S_950_N	S	950	SRR15659779	24410	G	A	0,999783	2021-08-10	United States
ORF3a_26_L	ORF3a	26	SRR15659779	25469	C	T	0,99976	2021-08-10	United States
M_82_T	M	82	SRR15659779	26767	T	C	0,992453	2021-08-10	United States
ORF7a_82_A	ORF7a	82	SRR15659779	27638	T	C	0,999735	2021-08-10	United States
ORF7a_120_I	ORF7a	120	SRR15659779	27752	C	T	0,999774	2021-08-10	United States
ORF7b_40_I	ORF7b	40	SRR15659779	27874	C	T	0,868474	2021-08-10	United States
ORF8_60_F	ORF8	60	SRR15659779	28073	G	T	0,744177	2021-08-10	United States
ORF8_118_NA	ORF8	118	SRR15659779	28247	A	-GATTTC	0,989404	2021-08-10	United States
N_63_G	N	63	SRR15659779	28461	A	G	0,999606	2021-08-10	United States
N_101_I	N	101	SRR15659779	28576	G	A	0,0620991	2021-08-10	United States
N_203_M	N	203	SRR15659779	28881	G	T	0,999631	2021-08-10	United States
N_215_C	N	215	SRR15659779	28916	G	T	0,999112	2021-08-10	United States
N_377_Y	N	377	SRR15659779	29402	G	T	0,999609	2021-08-10	United States
ORF1ab_1306_S	ORF1ab	1306	SRR15659780	4181	G	T	0,997883	2021-08-12	United States
ORF1ab_2046_L	ORF1ab	2046	SRR15659780	6402	C	T	0,592544	2021-08-12	United States
ORF1ab_2125_Y	ORF1ab	2125	SRR15659780	6638	C	T	0,985371	2021-08-12	United States
ORF1ab_2287_S	ORF1ab	2287	SRR15659780	7124	C	T	0,998709	2021-08-12	United States
ORF1ab_2355_S	ORF1ab	2355	SRR15659780	7328	G	T	0,331476	2021-08-12	United States
ORF1ab_2554_V	ORF1ab	2554	SRR15659780	7926	C	T	0,993197	2021-08-12	United States
ORF1ab_2930_L	ORF1ab	2930	SRR15659780	9053	G	T	0,985714	2021-08-12	United States
ORF1ab_3255_I	ORF1ab	3255	SRR15659780	10029	C	T	0,654882	2021-08-12	United States
ORF1ab_3646_A	ORF1ab	3646	SRR15659780	11201	A	G	0,94292	2021-08-12	United States
ORF1ab_183_V	ORF1ab	183	SRR15659780	14014	T	G	0,997846	2021-08-12	United States
ORF1ab_314_L	ORF1ab	314	SRR15659780	14408	C	T	0,178763	2021-08-12	United States
ORF1ab_662_S	ORF1ab	662	SRR15659780	15451	G	A	0,449351	2021-08-12	United States
ORF1ab_1000_L	ORF1ab	1000	SRR15659780	16466	C	T	0,999604	2021-08-12	United States
ORF1ab_1087_Y	ORF1ab	1087	SRR15659780	16726	C	T	0,996109	2021-08-12	United States
ORF1ab_1918_V	ORF1ab	1918	SRR15659780	19220	C	T	0,998201	2021-08-12	United States
S_19_R	S	19	SRR15659780	21618	C	G	0,611196	2021-08-12	United States
S_142_D	S	142	SRR15659780	21987	G	A	1	2021-08-12	United States
S_156_NA	S	156	SRR15659780	22028	G	-AGTTCA	1	2021-08-12	United States
S_452_R	S	452	SRR15659780	22917	T	G	1	2021-08-12	United States
S_478_K	S	478	SRR15659780	22995	C	A	0,624629	2021-08-12	United States
S_604_I	S	604	SRR15659780	23373	C	T	0,260372	2021-08-12	United States
S_614_G	S	614	SRR15659780	23403	A	G	0,999687	2021-08-12	United States
S_681_R	S	681	SRR15659780	23604	C	G	0,99889	2021-08-12	United States
S_950_N	S	950	SRR15659780	24410	G	A	0,999837	2021-08-12	United States
ORF3a_26_L	ORF3a	26	SRR15659780	25469	C	T	0,999832	2021-08-12	United States
M_82_T	M	82	SRR15659780	26767	T	C	0,993207	2021-08-12	United States
ORF7a_82_A	ORF7a	82	SRR15659780	27638	T	C	1	2021-08-12	United States
ORF7a_120_I	ORF7a	120	SRR15659780	27752	C	T	1	2021-08-12	United States
ORF7b_40_I	ORF7b	40	SRR15659780	27874	C	T	0,8607	2021-08-12	United States
ORF8_60_F	ORF8	60	SRR15659780	28073	G	T	0,603352	2021-08-12	United States
ORF8_118_NA	ORF8	118	SRR15659780	28247	A	-GATTTC	0,992439	2021-08-12	United States
N_63_G	N	63	SRR15659780	28461	A	G	1	2021-08-12	United States
N_101_I	N	101	SRR15659780	28576	G	A	0,0885472	2021-08-12	United States
N_203_M	N	203	SRR15659780	28881	G	T	0,999167	2021-08-12	United States
N_215_C	N	215	SRR15659780	28916	G	T	0,998765	2021-08-12	United States
N_377_Y	N	377	SRR15659780	29402	G	T	1	2021-08-12	United States
ORF1ab_971_L	ORF1ab	971	SRR15659781	3177	C	T	0,954566	2021-08-12	United States
ORF1ab_1306_S	ORF1ab	1306	SRR15659781	4181	G	T	0,998666	2021-08-12	United States
ORF1ab_2046_L	ORF1ab	2046	SRR15659781	6402	C	T	0,824687	2021-08-12	United States
ORF1ab_2287_S	ORF1ab	2287	SRR15659781	7124	C	T	0,999345	2021-08-12	United States
ORF1ab_2355_S	ORF1ab	2355	SRR15659781	7328	G	T	0,27591	2021-08-12	United States
ORF1ab_2930_L	ORF1ab	2930	SRR15659781	9053	G	T	0,999514	2021-08-12	United States
ORF1ab_3255_I	ORF1ab	3255	SRR15659781	10029	C	T	0,575768	2021-08-12	United States
ORF1ab_3646_A	ORF1ab	3646	SRR15659781	11201	A	G	0,931981	2021-08-12	United States
ORF1ab_314_L	ORF1ab	314	SRR15659781	14408	C	T	0,232844	2021-08-12	United States
ORF1ab_605_F	ORF1ab	605	SRR15659781	15280	C	T	0,5197	2021-08-12	United States
ORF1ab_662_S	ORF1ab	662	SRR15659781	15451	G	A	0,250434	2021-08-12	United States
ORF1ab_1000_L	ORF1ab	1000	SRR15659781	16466	C	T	0,999685	2021-08-12	United States
ORF1ab_1918_V	ORF1ab	1918	SRR15659781	19220	C	T	0,999356	2021-08-12	United States
ORF1ab_2691_F	ORF1ab	2691	SRR15659781	21538	G	T	0,994214	2021-08-12	United States
S_19_R	S	19	SRR15659781	21618	C	G	0,740775	2021-08-12	United States
S_95_I	S	95	SRR15659781	21846	C	T	1	2021-08-12	United States
S_142_D	S	142	SRR15659781	21987	G	A	1	2021-08-12	United States
S_156_NA	S	156	SRR15659781	22028	G	-AGTTCA	0,997712	2021-08-12	United States
S_452_R	S	452	SRR15659781	22917	T	G	1	2021-08-12	United States
S_478_K	S	478	SRR15659781	22995	C	A	0,490817	2021-08-12	United States
S_614_G	S	614	SRR15659781	23403	A	G	0,999856	2021-08-12	United States
S_681_R	S	681	SRR15659781	23604	C	G	1	2021-08-12	United States
S_950_N	S	950	SRR15659781	24410	G	A	0,999762	2021-08-12	United States
ORF3a_26_L	ORF3a	26	SRR15659781	25469	C	T	0,999775	2021-08-12	United States
M_2_V	M	2	SRR15659781	26527	C	T	0,996553	2021-08-12	United States
M_82_T	M	82	SRR15659781	26767	T	C	0,993581	2021-08-12	United States
ORF6_46_V	ORF6	46	SRR15659781	27338	A	T	0,994847	2021-08-12	United States
ORF7a_55_S	ORF7a	55	SRR15659781	27556	G	T	0,997787	2021-08-12	United States
ORF7a_82_A	ORF7a	82	SRR15659781	27638	T	C	0,999794	2021-08-12	United States
ORF7a_120_I	ORF7a	120	SRR15659781	27752	C	T	0,999959	2021-08-12	United States
ORF7b_40_I	ORF7b	40	SRR15659781	27874	C	T	0,938937	2021-08-12	United States
ORF8_118_NA	ORF8	118	SRR15659781	28247	A	-GATTTC	0,993936	2021-08-12	United States
N_63_G	N	63	SRR15659781	28461	A	G	0,999482	2021-08-12	United States
N_101_I	N	101	SRR15659781	28576	G	A	0,103965	2021-08-12	United States
N_203_M	N	203	SRR15659781	28881	G	T	0,999479	2021-08-12	United States
N_215_C	N	215	SRR15659781	28916	G	T	0,99873	2021-08-12	United States
N_377_Y	N	377	SRR15659781	29402	G	T	0,999691	2021-08-12	United States
ORF1ab_1306_S	ORF1ab	1306	SRR15659782	4181	G	T	0,995561	2021-08-12	United States
ORF1ab_2046_L	ORF1ab	2046	SRR15659782	6402	C	T	0,565607	2021-08-12	United States
ORF1ab_2287_S	ORF1ab	2287	SRR15659782	7124	C	T	0,998526	2021-08-12	United States
ORF1ab_2355_S	ORF1ab	2355	SRR15659782	7328	G	T	0,294118	2021-08-12	United States
ORF1ab_2554_V	ORF1ab	2554	SRR15659782	7926	C	T	0,993949	2021-08-12	United States
ORF1ab_2930_L	ORF1ab	2930	SRR15659782	9053	G	T	0,997792	2021-08-12	United States
ORF1ab_3255_I	ORF1ab	3255	SRR15659782	10029	C	T	0,663683	2021-08-12	United States
ORF1ab_3454_V	ORF1ab	3454	SRR15659782	10626	C	T	0,997357	2021-08-12	United States
ORF1ab_3646_A	ORF1ab	3646	SRR15659782	11201	A	G	0,919485	2021-08-12	United States
ORF1ab_183_V	ORF1ab	183	SRR15659782	14014	T	G	0,996347	2021-08-12	United States
ORF1ab_314_L	ORF1ab	314	SRR15659782	14408	C	T	0,150127	2021-08-12	United States
ORF1ab_662_S	ORF1ab	662	SRR15659782	15451	G	A	0,351487	2021-08-12	United States
ORF1ab_1000_L	ORF1ab	1000	SRR15659782	16466	C	T	0,999053	2021-08-12	United States
ORF1ab_1918_V	ORF1ab	1918	SRR15659782	19220	C	T	0,998695	2021-08-12	United States
S_19_R	S	19	SRR15659782	21618	C	G	0,469151	2021-08-12	United States
S_142_D	S	142	SRR15659782	21987	G	A	1	2021-08-12	United States
S_156_NA	S	156	SRR15659782	22028	G	-AGTTCA	0,986364	2021-08-12	United States
S_452_R	S	452	SRR15659782	22917	T	G	0,997886	2021-08-12	United States
S_478_K	S	478	SRR15659782	22995	C	A	0,758735	2021-08-12	United States
S_614_G	S	614	SRR15659782	23403	A	G	1	2021-08-12	United States
S_681_R	S	681	SRR15659782	23604	C	G	1	2021-08-12	United States
S_950_N	S	950	SRR15659782	24410	G	A	0,999648	2021-08-12	United States
ORF3a_26_L	ORF3a	26	SRR15659782	25469	C	T	1	2021-08-12	United States
M_82_T	M	82	SRR15659782	26767	T	C	0,992624	2021-08-12	United States
ORF7a_82_A	ORF7a	82	SRR15659782	27638	T	C	1	2021-08-12	United States
ORF7a_120_I	ORF7a	120	SRR15659782	27752	C	T	1	2021-08-12	United States
ORF7b_40_I	ORF7b	40	SRR15659782	27874	C	T	0,902903	2021-08-12	United States
ORF8_118_NA	ORF8	118	SRR15659782	28247	A	-GATTTC	0,995587	2021-08-12	United States
N_63_G	N	63	SRR15659782	28461	A	G	0,998609	2021-08-12	United States
N_101_I	N	101	SRR15659782	28576	G	A	0,0967391	2021-08-12	United States
N_203_M	N	203	SRR15659782	28881	G	T	0,998951	2021-08-12	United States
N_215_C	N	215	SRR15659782	28916	G	T	0,999486	2021-08-12	United States
N_377_Y	N	377	SRR15659782	29402	G	T	1	2021-08-12	United States
N_417_I	N	417	SRR15659782	29523	C	T	0,916868	2021-08-12	United States
ORF1ab_1306_S	ORF1ab	1306	SRR15659785	4181	G	T	0,99956	2021-08-12	United States
ORF1ab_2046_L	ORF1ab	2046	SRR15659785	6402	C	T	0,830358	2021-08-12	United States
ORF1ab_2287_S	ORF1ab	2287	SRR15659785	7124	C	T	0,999669	2021-08-12	United States
ORF1ab_2355_S	ORF1ab	2355	SRR15659785	7328	G	T	0,301751	2021-08-12	United States
ORF1ab_2930_L	ORF1ab	2930	SRR15659785	9053	G	T	0,99932	2021-08-12	United States
ORF1ab_3255_I	ORF1ab	3255	SRR15659785	10029	C	T	0,593175	2021-08-12	United States
ORF1ab_3646_A	ORF1ab	3646	SRR15659785	11201	A	G	0,920053	2021-08-12	United States
ORF1ab_314_L	ORF1ab	314	SRR15659785	14408	C	T	0,24649	2021-08-12	United States
ORF1ab_662_S	ORF1ab	662	SRR15659785	15451	G	A	0,492636	2021-08-12	United States
ORF1ab_1000_L	ORF1ab	1000	SRR15659785	16466	C	T	0,999817	2021-08-12	United States
ORF1ab_1257_V	ORF1ab	1257	SRR15659785	17236	A	G	0,998486	2021-08-12	United States
ORF1ab_1918_V	ORF1ab	1918	SRR15659785	19220	C	T	0,999572	2021-08-12	United States
S_19_R	S	19	SRR15659785	21618	C	G	0,686571	2021-08-12	United States
S_67_S	S	67	SRR15659785	21761	G	T	0,397815	2021-08-12	United States
S_142_D	S	142	SRR15659785	21987	G	A	0,99972	2021-08-12	United States
S_156_NA	S	156	SRR15659785	22028	G	-AGTTCA	0,99859	2021-08-12	United States
S_452_R	S	452	SRR15659785	22917	T	G	0,998678	2021-08-12	United States
S_478_K	S	478	SRR15659785	22995	C	A	0,487349	2021-08-12	United States
S_614_G	S	614	SRR15659785	23403	A	G	0,999879	2021-08-12	United States
S_681_R	S	681	SRR15659785	23604	C	G	0,999883	2021-08-12	United States
S_950_N	S	950	SRR15659785	24410	G	A	0,999795	2021-08-12	United States
ORF3a_26_L	ORF3a	26	SRR15659785	25469	C	T	0,999842	2021-08-12	United States
ORF3a_104_S	ORF3a	104	SRR15659785	25702	C	T	0,998701	2021-08-12	United States
M_82_T	M	82	SRR15659785	26767	T	C	0,993056	2021-08-12	United States
ORF7a_82_A	ORF7a	82	SRR15659785	27638	T	C	0,999801	2021-08-12	United States
ORF7a_120_I	ORF7a	120	SRR15659785	27752	C	T	0,999857	2021-08-12	United States
ORF7b_40_I	ORF7b	40	SRR15659785	27874	C	T	0,927807	2021-08-12	United States
ORF8_118_NA	ORF8	118	SRR15659785	28247	A	-GATTTC	0,994629	2021-08-12	United States
N_63_G	N	63	SRR15659785	28461	A	G	0,999584	2021-08-12	United States
N_101_I	N	101	SRR15659785	28576	G	A	0,0789848	2021-08-12	United States
N_203_M	N	203	SRR15659785	28881	G	T	0,999564	2021-08-12	United States
N_208_S	N	208	SRR15659785	28895	G	T	0,997902	2021-08-12	United States
N_215_C	N	215	SRR15659785	28916	G	T	0,999357	2021-08-12	United States
N_377_Y	N	377	SRR15659785	29402	G	T	0,999832	2021-08-12	United States
ORF1ab_747_F	ORF1ab	747	SRR15659786	2504	C	T	0,992118	2021-08-12	United States
ORF1ab_1306_S	ORF1ab	1306	SRR15659786	4181	G	T	0,998132	2021-08-12	United States
ORF1ab_2046_L	ORF1ab	2046	SRR15659786	6402	C	T	0,570092	2021-08-12	United States
ORF1ab_2287_S	ORF1ab	2287	SRR15659786	7124	C	T	0,998734	2021-08-12	United States
ORF1ab_2355_S	ORF1ab	2355	SRR15659786	7328	G	T	0,334783	2021-08-12	United States
ORF1ab_2616_V	ORF1ab	2616	SRR15659786	8112	C	T	0,994932	2021-08-12	United States
ORF1ab_2930_L	ORF1ab	2930	SRR15659786	9053	G	T	0,996063	2021-08-12	United States
ORF1ab_3255_I	ORF1ab	3255	SRR15659786	10029	C	T	0,686636	2021-08-12	United States
ORF1ab_3646_A	ORF1ab	3646	SRR15659786	11201	A	G	0,928816	2021-08-12	United States
ORF1ab_3731_V	ORF1ab	3731	SRR15659786	11456	A	G	0,996313	2021-08-12	United States
ORF1ab_314_L	ORF1ab	314	SRR15659786	14408	C	T	0,153918	2021-08-12	United States
ORF1ab_662_S	ORF1ab	662	SRR15659786	15451	G	A	0,413323	2021-08-12	United States
ORF1ab_1000_L	ORF1ab	1000	SRR15659786	16466	C	T	1	2021-08-12	United States
ORF1ab_1898_F	ORF1ab	1898	SRR15659786	19160	C	T	0,990812	2021-08-12	United States
ORF1ab_1918_V	ORF1ab	1918	SRR15659786	19220	C	T	0,99797	2021-08-12	United States
S_19_R	S	19	SRR15659786	21618	C	G	0,617363	2021-08-12	United States
S_142_D	S	142	SRR15659786	21987	G	A	1	2021-08-12	United States
S_156_NA	S	156	SRR15659786	22028	G	-AGTTCA	1	2021-08-12	United States
S_452_R	S	452	SRR15659786	22917	T	G	0,996063	2021-08-12	United States
S_478_K	S	478	SRR15659786	22995	C	A	0,676056	2021-08-12	United States
S_614_G	S	614	SRR15659786	23403	A	G	1	2021-08-12	United States
S_681_R	S	681	SRR15659786	23604	C	G	1	2021-08-12	United States
S_950_N	S	950	SRR15659786	24410	G	A	1	2021-08-12	United States
ORF3a_26_L	ORF3a	26	SRR15659786	25469	C	T	1	2021-08-12	United States
M_82_T	M	82	SRR15659786	26767	T	C	0,989568	2021-08-12	United States
ORF7a_82_A	ORF7a	82	SRR15659786	27638	T	C	1	2021-08-12	United States
ORF7b_40_I	ORF7b	40	SRR15659786	27874	C	T	0,628099	2021-08-12	United States
ORF8_118_NA	ORF8	118	SRR15659786	28247	A	-GATTTC	0,995413	2021-08-12	United States
N_63_G	N	63	SRR15659786	28461	A	G	1	2021-08-12	United States
N_101_I	N	101	SRR15659786	28576	G	A	0,0862647	2021-08-12	United States
N_203_M	N	203	SRR15659786	28881	G	T	0,998647	2021-08-12	United States
N_215_C	N	215	SRR15659786	28916	G	T	0,999337	2021-08-12	United States
N_377_Y	N	377	SRR15659786	29402	G	T	0,998503	2021-08-12	United States
ORF1ab_582_A	ORF1ab	582	SRR15659789	2010	A	C	0,631563	2021-08-12	United States
ORF1ab_1306_S	ORF1ab	1306	SRR15659789	4181	G	T	0,999154	2021-08-12	United States
ORF1ab_2046_L	ORF1ab	2046	SRR15659789	6402	C	T	0,697375	2021-08-12	United States
ORF1ab_2287_S	ORF1ab	2287	SRR15659789	7124	C	T	0,999144	2021-08-12	United States
ORF1ab_2355_S	ORF1ab	2355	SRR15659789	7328	G	T	0,25112	2021-08-12	United States
ORF1ab_2930_L	ORF1ab	2930	SRR15659789	9053	G	T	0,996857	2021-08-12	United States
ORF1ab_3255_I	ORF1ab	3255	SRR15659789	10029	C	T	0,551876	2021-08-12	United States
ORF1ab_3646_A	ORF1ab	3646	SRR15659789	11201	A	G	0,939711	2021-08-12	United States
ORF1ab_314_L	ORF1ab	314	SRR15659789	14408	C	T	0,15966	2021-08-12	United States
ORF1ab_601_G	ORF1ab	601	SRR15659789	15269	A	G	0,995421	2021-08-12	United States
ORF1ab_662_S	ORF1ab	662	SRR15659789	15451	G	A	0,438263	2021-08-12	United States
ORF1ab_1000_L	ORF1ab	1000	SRR15659789	16466	C	T	0,999688	2021-08-12	United States
ORF1ab_1918_V	ORF1ab	1918	SRR15659789	19220	C	T	0,998693	2021-08-12	United States
ORF1ab_2294_R	ORF1ab	2294	SRR15659789	20349	T	A	0,183067	2021-08-12	United States
S_3_NA	S	3	SRR15659789	21569	G	+T	0,0783462	2021-08-12	United States
S_5_F	S	5	SRR15659789	21575	C	T	0,99469	2021-08-12	United States
S_19_R	S	19	SRR15659789	21618	C	G	0,704766	2021-08-12	United States
S_112_L	S	112	SRR15659789	21897	C	T	0,994792	2021-08-12	United States
S_142_D	S	142	SRR15659789	21987	G	A	0,999516	2021-08-12	United States
S_156_NA	S	156	SRR15659789	22028	G	-AGTTCA	0,999025	2021-08-12	United States
S_452_R	S	452	SRR15659789	22917	T	G	0,999061	2021-08-12	United States
S_478_K	S	478	SRR15659789	22995	C	A	0,507876	2021-08-12	United States
S_614_G	S	614	SRR15659789	23403	A	G	0,999898	2021-08-12	United States
S_681_R	S	681	SRR15659789	23604	C	G	1	2021-08-12	United States
S_950_N	S	950	SRR15659789	24410	G	A	0,999762	2021-08-12	United States
ORF3a_26_L	ORF3a	26	SRR15659789	25469	C	T	0,999748	2021-08-12	United States
ORF3a_239_Q	ORF3a	239	SRR15659789	26107	G	C	0,617686	2021-08-12	United States
M_82_T	M	82	SRR15659789	26767	T	C	0,993176	2021-08-12	United States
ORF7a_54_NA	ORF7a	54	SRR15659789	27554	T	-TG	0,979505	2021-08-12	United States
ORF7a_82_A	ORF7a	82	SRR15659789	27638	T	C	1	2021-08-12	United States
ORF7a_120_I	ORF7a	120	SRR15659789	27752	C	T	0,99984	2021-08-12	United States
ORF7b_40_I	ORF7b	40	SRR15659789	27874	C	T	0,948879	2021-08-12	United States
ORF8_118_NA	ORF8	118	SRR15659789	28247	A	-GATTTC	0,993694	2021-08-12	United States
N_63_G	N	63	SRR15659789	28461	A	G	0,999709	2021-08-12	United States
N_101_I	N	101	SRR15659789	28576	G	A	0,120866	2021-08-12	United States
N_203_M	N	203	SRR15659789	28881	G	T	0,999623	2021-08-12	United States
N_215_C	N	215	SRR15659789	28916	G	T	0,997972	2021-08-12	United States
N_377_Y	N	377	SRR15659789	29402	G	T	0,99936	2021-08-12	United States
ORF10_4_V	ORF10	4	SRR15659789	29567	A	G	0,437282	2021-08-12	United States
ORF1ab_378_I	ORF1ab	378	SRR15659791	1397	G	A	0,0518212	2021-08-12	United States
ORF1ab_1221_L	ORF1ab	1221	SRR15659791	3927	C	T	0,478701	2021-08-12	United States
ORF1ab_1306_S	ORF1ab	1306	SRR15659791	4181	G	T	0,995964	2021-08-12	United States
ORF1ab_2046_L	ORF1ab	2046	SRR15659791	6402	C	T	0,595281	2021-08-12	United States
ORF1ab_2287_S	ORF1ab	2287	SRR15659791	7124	C	T	1	2021-08-12	United States
ORF1ab_2355_S	ORF1ab	2355	SRR15659791	7328	G	T	0,235925	2021-08-12	United States
ORF1ab_2930_L	ORF1ab	2930	SRR15659791	9053	G	T	1	2021-08-12	United States
ORF1ab_3255_I	ORF1ab	3255	SRR15659791	10029	C	T	0,665285	2021-08-12	United States
ORF1ab_3646_A	ORF1ab	3646	SRR15659791	11201	A	G	0,923188	2021-08-12	United States
ORF1ab_314_L	ORF1ab	314	SRR15659791	14408	C	T	0,130483	2021-08-12	United States
ORF1ab_662_S	ORF1ab	662	SRR15659791	15451	G	A	0,290048	2021-08-12	United States
ORF1ab_1000_L	ORF1ab	1000	SRR15659791	16466	C	T	1	2021-08-12	United States
ORF1ab_1257_V	ORF1ab	1257	SRR15659791	17236	A	G	0,99845	2021-08-12	United States
ORF1ab_1918_V	ORF1ab	1918	SRR15659791	19220	C	T	0,999564	2021-08-12	United States
S_19_R	S	19	SRR15659791	21618	C	G	0,422892	2021-08-12	United States
S_452_R	S	452	SRR15659791	22917	T	G	0,995575	2021-08-12	United States
S_478_K	S	478	SRR15659791	22995	C	A	0,74216	2021-08-12	United States
S_614_G	S	614	SRR15659791	23403	A	G	1	2021-08-12	United States
S_681_R	S	681	SRR15659791	23604	C	G	1	2021-08-12	United States
S_950_N	S	950	SRR15659791	24410	G	A	1	2021-08-12	United States
ORF3a_26_L	ORF3a	26	SRR15659791	25469	C	T	1	2021-08-12	United States
M_82_T	M	82	SRR15659791	26767	T	C	1	2021-08-12	United States
ORF7a_82_A	ORF7a	82	SRR15659791	27638	T	C	1	2021-08-12	United States
ORF7a_120_I	ORF7a	120	SRR15659791	27752	C	T	1	2021-08-12	United States
ORF7b_40_I	ORF7b	40	SRR15659791	27874	C	T	0,914858	2021-08-12	United States
ORF8_118_NA	ORF8	118	SRR15659791	28247	A	-GATTTC	0,996319	2021-08-12	United States
N_63_G	N	63	SRR15659791	28461	A	G	1	2021-08-12	United States
N_101_I	N	101	SRR15659791	28576	G	A	0,0620155	2021-08-12	United States
N_203_M	N	203	SRR15659791	28881	G	T	0,999371	2021-08-12	United States
N_215_C	N	215	SRR15659791	28916	G	T	0,999381	2021-08-12	United States
N_377_Y	N	377	SRR15659791	29402	G	T	0,998259	2021-08-12	United States
ORF1ab_1228_G	ORF1ab	1228	SRR15659797	3948	A	G	0,994684	2021-08-12	United States
ORF1ab_1306_S	ORF1ab	1306	SRR15659797	4181	G	T	0,999097	2021-08-12	United States
ORF1ab_2046_L	ORF1ab	2046	SRR15659797	6402	C	T	0,694807	2021-08-12	United States
ORF1ab_2287_S	ORF1ab	2287	SRR15659797	7124	C	T	0,999413	2021-08-12	United States
ORF1ab_2355_S	ORF1ab	2355	SRR15659797	7328	G	T	0,30622	2021-08-12	United States
ORF1ab_2480_S	ORF1ab	2480	SRR15659797	7703	C	T	0,994103	2021-08-12	United States
ORF1ab_2930_L	ORF1ab	2930	SRR15659797	9053	G	T	1	2021-08-12	United States
ORF1ab_3255_I	ORF1ab	3255	SRR15659797	10029	C	T	0,629268	2021-08-12	United States
ORF1ab_3646_A	ORF1ab	3646	SRR15659797	11201	A	G	0,902149	2021-08-12	United States
ORF1ab_3766_F	ORF1ab	3766	SRR15659797	11562	G	T	0,549505	2021-08-12	United States
ORF1ab_314_L	ORF1ab	314	SRR15659797	14408	C	T	0,175499	2021-08-12	United States
ORF1ab_662_S	ORF1ab	662	SRR15659797	15451	G	A	0,403057	2021-08-12	United States
ORF1ab_1000_L	ORF1ab	1000	SRR15659797	16466	C	T	0,999164	2021-08-12	United States
ORF1ab_1918_V	ORF1ab	1918	SRR15659797	19220	C	T	0,999088	2021-08-12	United States
S_19_R	S	19	SRR15659797	21618	C	G	0,67184	2021-08-12	United States
S_142_D	S	142	SRR15659797	21987	G	A	1	2021-08-12	United States
S_156_NA	S	156	SRR15659797	22028	G	-AGTTCA	1	2021-08-12	United States
S_452_R	S	452	SRR15659797	22917	T	G	1	2021-08-12	United States
S_478_K	S	478	SRR15659797	22995	C	A	0,645646	2021-08-12	United States
S_614_G	S	614	SRR15659797	23403	A	G	0,998435	2021-08-12	United States
S_681_R	S	681	SRR15659797	23604	C	G	1	2021-08-12	United States
S_950_N	S	950	SRR15659797	24410	G	A	1	2021-08-12	United States
ORF3a_26_L	ORF3a	26	SRR15659797	25469	C	T	1	2021-08-12	United States
ORF3a_239_Q	ORF3a	239	SRR15659797	26107	G	C	0,603788	2021-08-12	United States
M_82_T	M	82	SRR15659797	26767	T	C	0,995402	2021-08-12	United States
ORF7a_82_A	ORF7a	82	SRR15659797	27638	T	C	1	2021-08-12	United States
ORF7a_120_I	ORF7a	120	SRR15659797	27752	C	T	1	2021-08-12	United States
ORF7b_40_I	ORF7b	40	SRR15659797	27874	C	T	0,945668	2021-08-12	United States
ORF8_118_NA	ORF8	118	SRR15659797	28247	A	-GATTTC	0,991983	2021-08-12	United States
N_63_G	N	63	SRR15659797	28461	A	G	1	2021-08-12	United States
N_101_I	N	101	SRR15659797	28576	G	A	0,0910448	2021-08-12	United States
N_203_M	N	203	SRR15659797	28881	G	T	1	2021-08-12	United States
N_215_C	N	215	SRR15659797	28916	G	T	1	2021-08-12	United States
N_377_Y	N	377	SRR15659797	29402	G	T	0,997286	2021-08-12	United States
ORF1ab_1170_C	ORF1ab	1170	SRR15659798	3773	C	T	0,912813	2021-08-12	United States
ORF1ab_1306_S	ORF1ab	1306	SRR15659798	4181	G	T	0,999223	2021-08-12	United States
ORF1ab_2046_L	ORF1ab	2046	SRR15659798	6402	C	T	0,587818	2021-08-12	United States
ORF1ab_2125_Y	ORF1ab	2125	SRR15659798	6638	C	T	0,989147	2021-08-12	United States
ORF1ab_2287_S	ORF1ab	2287	SRR15659798	7124	C	T	0,999273	2021-08-12	United States
ORF1ab_2355_S	ORF1ab	2355	SRR15659798	7328	G	T	0,247795	2021-08-12	United States
ORF1ab_2554_V	ORF1ab	2554	SRR15659798	7926	C	T	0,997269	2021-08-12	United States
ORF1ab_2930_L	ORF1ab	2930	SRR15659798	9053	G	T	1	2021-08-12	United States
ORF1ab_3255_I	ORF1ab	3255	SRR15659798	10029	C	T	0,699854	2021-08-12	United States
ORF1ab_3646_A	ORF1ab	3646	SRR15659798	11201	A	G	0,941614	2021-08-12	United States
ORF1ab_183_V	ORF1ab	183	SRR15659798	14014	T	G	0,998494	2021-08-12	United States
ORF1ab_314_L	ORF1ab	314	SRR15659798	14408	C	T	0,136265	2021-08-12	United States
ORF1ab_662_S	ORF1ab	662	SRR15659798	15451	G	A	0,329649	2021-08-12	United States
ORF1ab_1000_L	ORF1ab	1000	SRR15659798	16466	C	T	0,999471	2021-08-12	United States
ORF1ab_1087_Y	ORF1ab	1087	SRR15659798	16726	C	T	0,998127	2021-08-12	United States
ORF1ab_1918_V	ORF1ab	1918	SRR15659798	19220	C	T	0,999659	2021-08-12	United States
S_19_R	S	19	SRR15659798	21618	C	G	0,478148	2021-08-12	United States
S_142_D	S	142	SRR15659798	21987	G	A	1	2021-08-12	United States
S_156_NA	S	156	SRR15659798	22028	G	-AGTTCA	1	2021-08-12	United States
S_253_G	S	253	SRR15659798	22320	A	G	0,0624037	2021-08-12	United States
S_452_R	S	452	SRR15659798	22917	T	G	1	2021-08-12	United States
S_478_K	S	478	SRR15659798	22995	C	A	0,70565	2021-08-12	United States
S_614_G	S	614	SRR15659798	23403	A	G	1	2021-08-12	United States
S_681_R	S	681	SRR15659798	23604	C	G	1	2021-08-12	United States
S_950_N	S	950	SRR15659798	24410	G	A	0,999754	2021-08-12	United States
ORF3a_26_L	ORF3a	26	SRR15659798	25469	C	T	1	2021-08-12	United States
M_82_T	M	82	SRR15659798	26767	T	C	0,994346	2021-08-12	United States
ORF7a_82_A	ORF7a	82	SRR15659798	27638	T	C	1	2021-08-12	United States
ORF7a_120_I	ORF7a	120	SRR15659798	27752	C	T	1	2021-08-12	United States
ORF7b_40_I	ORF7b	40	SRR15659798	27874	C	T	0,868366	2021-08-12	United States
ORF8_51_T	ORF8	51	SRR15659798	28044	G	A	0,987531	2021-08-12	United States
ORF8_60_F	ORF8	60	SRR15659798	28073	G	T	0,627273	2021-08-12	United States
ORF8_118_NA	ORF8	118	SRR15659798	28247	A	-GATTTC	0,992124	2021-08-12	United States
N_63_G	N	63	SRR15659798	28461	A	G	1	2021-08-12	United States
N_101_I	N	101	SRR15659798	28576	G	A	0,0780742	2021-08-12	United States
N_203_M	N	203	SRR15659798	28881	G	T	0,9991	2021-08-12	United States
N_215_C	N	215	SRR15659798	28916	G	T	0,999557	2021-08-12	United States
N_377_Y	N	377	SRR15659798	29402	G	T	0,998917	2021-08-12	United States
ORF1ab_1306_S	ORF1ab	1306	SRR15659801	4181	G	T	0,999661	2021-08-10	United States
ORF1ab_2046_L	ORF1ab	2046	SRR15659801	6402	C	T	0,79669	2021-08-10	United States
ORF1ab_2287_S	ORF1ab	2287	SRR15659801	7124	C	T	0,999638	2021-08-10	United States
ORF1ab_2355_S	ORF1ab	2355	SRR15659801	7328	G	T	0,10001	2021-08-10	United States
ORF1ab_2855_V	ORF1ab	2855	SRR15659801	8829	C	T	0,998852	2021-08-10	United States
ORF1ab_2930_L	ORF1ab	2930	SRR15659801	9053	G	T	0,999352	2021-08-10	United States
ORF1ab_3255_I	ORF1ab	3255	SRR15659801	10029	C	T	0,722587	2021-08-10	United States
ORF1ab_3646_A	ORF1ab	3646	SRR15659801	11201	A	G	0,896944	2021-08-10	United States
ORF1ab_314_L	ORF1ab	314	SRR15659801	14408	C	T	0,212135	2021-08-10	United States
ORF1ab_662_S	ORF1ab	662	SRR15659801	15451	G	A	0,437686	2021-08-10	United States
ORF1ab_1000_L	ORF1ab	1000	SRR15659801	16466	C	T	0,999709	2021-08-10	United States
ORF1ab_1688_V	ORF1ab	1688	SRR15659801	18529	A	G	0,0524015	2021-08-10	United States
ORF1ab_1847_S	ORF1ab	1847	SRR15659801	19006	G	T	0,998329	2021-08-10	United States
ORF1ab_1918_V	ORF1ab	1918	SRR15659801	19220	C	T	0,999605	2021-08-10	United States
S_19_R	S	19	SRR15659801	21618	C	G	0,667475	2021-08-10	United States
S_95_I	S	95	SRR15659801	21846	C	T	1	2021-08-10	United States
S_142_D	S	142	SRR15659801	21987	G	A	0,999826	2021-08-10	United States
S_156_NA	S	156	SRR15659801	22028	G	-AGTTCA	0,998073	2021-08-10	United States
S_452_R	S	452	SRR15659801	22917	T	G	0,999811	2021-08-10	United States
S_478_K	S	478	SRR15659801	22995	C	A	0,445228	2021-08-10	United States
S_572_I	S	572	SRR15659801	23277	C	T	0,0601639	2021-08-10	United States
S_614_G	S	614	SRR15659801	23403	A	G	0,999785	2021-08-10	United States
S_675_H	S	675	SRR15659801	23587	G	C	0,998727	2021-08-10	United States
S_681_R	S	681	SRR15659801	23604	C	G	0,999893	2021-08-10	United States
S_950_N	S	950	SRR15659801	24410	G	A	0,999694	2021-08-10	United States
ORF3a_26_L	ORF3a	26	SRR15659801	25469	C	T	0,99988	2021-08-10	United States
M_82_T	M	82	SRR15659801	26767	T	C	0,993139	2021-08-10	United States
ORF7a_82_A	ORF7a	82	SRR15659801	27638	T	C	0,999822	2021-08-10	United States
ORF7a_100_NA	ORF7a	100	SRR15659801	27691	A	-T	0,996003	2021-08-10	United States
ORF7a_120_I	ORF7a	120	SRR15659801	27752	C	T	0,999819	2021-08-10	United States
ORF7b_40_I	ORF7b	40	SRR15659801	27874	C	T	0,934863	2021-08-10	United States
ORF8_118_NA	ORF8	118	SRR15659801	28247	A	-GATTTC	0,996866	2021-08-10	United States
N_63_G	N	63	SRR15659801	28461	A	G	0,999795	2021-08-10	United States
N_203_M	N	203	SRR15659801	28881	G	T	0,999635	2021-08-10	United States
N_215_C	N	215	SRR15659801	28916	G	T	0,99964	2021-08-10	United States
N_377_Y	N	377	SRR15659801	29402	G	T	0,999438	2021-08-10	United States
ORF1ab_1306_S	ORF1ab	1306	SRR15659802	4181	G	T	0,999541	2021-08-12	United States
ORF1ab_1679_V	ORF1ab	1679	SRR15659802	5301	C	T	0,999181	2021-08-12	United States
ORF1ab_2046_L	ORF1ab	2046	SRR15659802	6402	C	T	0,775321	2021-08-12	United States
ORF1ab_2287_S	ORF1ab	2287	SRR15659802	7124	C	T	0,999773	2021-08-12	United States
ORF1ab_2355_S	ORF1ab	2355	SRR15659802	7328	G	T	0,115979	2021-08-12	United States
ORF1ab_2554_V	ORF1ab	2554	SRR15659802	7926	C	T	0,998957	2021-08-12	United States
ORF1ab_2930_L	ORF1ab	2930	SRR15659802	9053	G	T	0,999035	2021-08-12	United States
ORF1ab_2967_I	ORF1ab	2967	SRR15659802	9165	C	T	0,998743	2021-08-12	United States
ORF1ab_3255_I	ORF1ab	3255	SRR15659802	10029	C	T	0,735791	2021-08-12	United States
ORF1ab_3646_A	ORF1ab	3646	SRR15659802	11201	A	G	0,86497	2021-08-12	United States
ORF1ab_82_E	ORF1ab	82	SRR15659802	13711	A	G	0,99899	2021-08-12	United States
ORF1ab_183_V	ORF1ab	183	SRR15659802	14014	T	G	0,999058	2021-08-12	United States
ORF1ab_314_L	ORF1ab	314	SRR15659802	14408	C	T	0,223025	2021-08-12	United States
ORF1ab_662_S	ORF1ab	662	SRR15659802	15451	G	A	0,507119	2021-08-12	United States
ORF1ab_1000_L	ORF1ab	1000	SRR15659802	16466	C	T	0,999673	2021-08-12	United States
ORF1ab_1918_V	ORF1ab	1918	SRR15659802	19220	C	T	0,999642	2021-08-12	United States
S_19_R	S	19	SRR15659802	21618	C	G	0,756946	2021-08-12	United States
S_142_D	S	142	SRR15659802	21987	G	A	1	2021-08-12	United States
S_156_NA	S	156	SRR15659802	22028	G	-AGTTCA	0,998052	2021-08-12	United States
S_452_R	S	452	SRR15659802	22917	T	G	1	2021-08-12	United States
S_478_K	S	478	SRR15659802	22995	C	A	0,44979	2021-08-12	United States
S_614_G	S	614	SRR15659802	23403	A	G	0,999794	2021-08-12	United States
S_681_R	S	681	SRR15659802	23604	C	G	1	2021-08-12	United States
S_950_N	S	950	SRR15659802	24410	G	A	0,999739	2021-08-12	United States
ORF3a_26_L	ORF3a	26	SRR15659802	25469	C	T	0,999792	2021-08-12	United States
E_21_F	E	21	SRR15659802	26305	C	T	0,699394	2021-08-12	United States
M_82_T	M	82	SRR15659802	26767	T	C	0,992215	2021-08-12	United States
ORF7a_82_A	ORF7a	82	SRR15659802	27638	T	C	0,999825	2021-08-12	United States
ORF7a_120_I	ORF7a	120	SRR15659802	27752	C	T	0,999945	2021-08-12	United States
ORF7b_40_I	ORF7b	40	SRR15659802	27874	C	T	0,919303	2021-08-12	United States
ORF8_118_NA	ORF8	118	SRR15659802	28247	A	-GATTTC	0,996688	2021-08-12	United States
N_63_G	N	63	SRR15659802	28461	A	G	0,999547	2021-08-12	United States
N_203_M	N	203	SRR15659802	28881	G	T	0,999825	2021-08-12	United States
N_215_C	N	215	SRR15659802	28916	G	T	0,999309	2021-08-12	United States
N_377_Y	N	377	SRR15659802	29402	G	T	0,999663	2021-08-12	United States
ORF1ab_378_I	ORF1ab	378	SRR15659803	1397	G	A	0,055335	2021-08-11	United States
ORF1ab_465_S	ORF1ab	465	SRR15659803	1658	G	A	0,993949	2021-08-11	United States
ORF1ab_599_V	ORF1ab	599	SRR15659803	2061	C	T	0,996795	2021-08-11	United States
ORF1ab_1306_S	ORF1ab	1306	SRR15659803	4181	G	T	0,998689	2021-08-11	United States
ORF1ab_1807_L	ORF1ab	1807	SRR15659803	5684	A	C	0,996303	2021-08-11	United States
ORF1ab_2046_L	ORF1ab	2046	SRR15659803	6402	C	T	0,842463	2021-08-11	United States
ORF1ab_2287_S	ORF1ab	2287	SRR15659803	7124	C	T	1	2021-08-11	United States
ORF1ab_2355_S	ORF1ab	2355	SRR15659803	7328	G	T	0,211679	2021-08-11	United States
ORF1ab_3255_I	ORF1ab	3255	SRR15659803	10029	C	T	0,591633	2021-08-11	United States
ORF1ab_3646_A	ORF1ab	3646	SRR15659803	11201	A	G	0,935537	2021-08-11	United States
ORF1ab_314_L	ORF1ab	314	SRR15659803	14408	C	T	0,325513	2021-08-11	United States
ORF1ab_662_S	ORF1ab	662	SRR15659803	15451	G	A	0,465461	2021-08-11	United States
ORF1ab_1000_L	ORF1ab	1000	SRR15659803	16466	C	T	1	2021-08-11	United States
ORF1ab_1918_V	ORF1ab	1918	SRR15659803	19220	C	T	0,999354	2021-08-11	United States
S_19_R	S	19	SRR15659803	21618	C	G	0,652602	2021-08-11	United States
S_452_R	S	452	SRR15659803	22917	T	G	1	2021-08-11	United States
S_478_K	S	478	SRR15659803	22995	C	A	0,637584	2021-08-11	United States
S_614_G	S	614	SRR15659803	23403	A	G	1	2021-08-11	United States
S_681_R	S	681	SRR15659803	23604	C	G	0,996678	2021-08-11	United States
S_950_N	S	950	SRR15659803	24410	G	A	1	2021-08-11	United States
S_1104_L	S	1104	SRR15659803	24872	G	T	0,995798	2021-08-11	United States
ORF3a_26_L	ORF3a	26	SRR15659803	25469	C	T	0,999224	2021-08-11	United States
M_82_T	M	82	SRR15659803	26767	T	C	0,988439	2021-08-11	United States
ORF7a_120_I	ORF7a	120	SRR15659803	27752	C	T	1	2021-08-11	United States
ORF7b_40_I	ORF7b	40	SRR15659803	27874	C	T	0,954128	2021-08-11	United States
ORF8_118_NA	ORF8	118	SRR15659803	28247	A	-GATTTC	0,997344	2021-08-11	United States
N_63_G	N	63	SRR15659803	28461	A	G	1	2021-08-11	United States
N_101_I	N	101	SRR15659803	28576	G	A	0,0651341	2021-08-11	United States
N_203_M	N	203	SRR15659803	28881	G	T	1	2021-08-11	United States
N_215_C	N	215	SRR15659803	28916	G	T	1	2021-08-11	United States
N_377_Y	N	377	SRR15659803	29402	G	T	1	2021-08-11	United States
ORF1ab_261_N	ORF1ab	261	SRR15659804	1048	G	T	0,992523	2021-08-11	United States
ORF1ab_1306_S	ORF1ab	1306	SRR15659804	4181	G	T	0,999114	2021-08-11	United States
ORF1ab_2046_L	ORF1ab	2046	SRR15659804	6402	C	T	0,806541	2021-08-11	United States
ORF1ab_2287_S	ORF1ab	2287	SRR15659804	7124	C	T	0,999062	2021-08-11	United States
ORF1ab_2355_S	ORF1ab	2355	SRR15659804	7328	G	T	0,162264	2021-08-11	United States
ORF1ab_2929_S	ORF1ab	2929	SRR15659804	9050	C	T	0,0851449	2021-08-11	United States
ORF1ab_2930_L	ORF1ab	2930	SRR15659804	9053	G	T	0,997872	2021-08-11	United States
ORF1ab_3255_I	ORF1ab	3255	SRR15659804	10029	C	T	0,538223	2021-08-11	United States
ORF1ab_3646_A	ORF1ab	3646	SRR15659804	11201	A	G	0,943251	2021-08-11	United States
ORF1ab_314_L	ORF1ab	314	SRR15659804	14408	C	T	0,26209	2021-08-11	United States
ORF1ab_662_S	ORF1ab	662	SRR15659804	15451	G	A	0,491404	2021-08-11	United States
ORF1ab_1000_L	ORF1ab	1000	SRR15659804	16466	C	T	0,999067	2021-08-11	United States
ORF1ab_1397_I	ORF1ab	1397	SRR15659804	17658	G	T	0,995722	2021-08-11	United States
ORF1ab_1918_V	ORF1ab	1918	SRR15659804	19220	C	T	0,999156	2021-08-11	United States
S_19_R	S	19	SRR15659804	21618	C	G	0,711985	2021-08-11	United States
S_142_D	S	142	SRR15659804	21987	G	A	1	2021-08-11	United States
S_156_NA	S	156	SRR15659804	22028	G	-AGTTCA	0,994987	2021-08-11	United States
S_452_R	S	452	SRR15659804	22917	T	G	0,997619	2021-08-11	United States
S_478_K	S	478	SRR15659804	22995	C	A	0,475508	2021-08-11	United States
S_614_G	S	614	SRR15659804	23403	A	G	0,999761	2021-08-11	United States
S_681_R	S	681	SRR15659804	23604	C	G	1	2021-08-11	United States
S_950_N	S	950	SRR15659804	24410	G	A	0,999923	2021-08-11	United States
ORF3a_26_L	ORF3a	26	SRR15659804	25469	C	T	0,999508	2021-08-11	United States
ORF3a_238_Y	ORF3a	238	SRR15659804	26104	G	T	0,99564	2021-08-11	United States
M_82_T	M	82	SRR15659804	26767	T	C	0,993166	2021-08-11	United States
ORF7a_82_A	ORF7a	82	SRR15659804	27638	T	C	1	2021-08-11	United States
ORF7a_120_I	ORF7a	120	SRR15659804	27752	C	T	1	2021-08-11	United States
ORF7b_40_I	ORF7b	40	SRR15659804	27874	C	T	0,933509	2021-08-11	United States
ORF8_118_NA	ORF8	118	SRR15659804	28247	A	-GATTTC	0,992393	2021-08-11	United States
N_63_G	N	63	SRR15659804	28461	A	G	0,999368	2021-08-11	United States
N_101_I	N	101	SRR15659804	28576	G	A	0,0980942	2021-08-11	United States
N_203_M	N	203	SRR15659804	28881	G	T	1	2021-08-11	United States
N_215_C	N	215	SRR15659804	28916	G	T	0,997638	2021-08-11	United States
N_377_Y	N	377	SRR15659804	29402	G	T	0,999271	2021-08-11	United States
ORF1ab_378_I	ORF1ab	378	SRR15659805	1397	G	A	0,0553889	2021-08-11	United States
ORF1ab_599_V	ORF1ab	599	SRR15659805	2061	C	T	0,997799	2021-08-11	United States
ORF1ab_676_R	ORF1ab	676	SRR15659805	2292	A	G	0,0968189	2021-08-11	United States
ORF1ab_1306_S	ORF1ab	1306	SRR15659805	4181	G	T	0,999522	2021-08-11	United States
ORF1ab_2046_L	ORF1ab	2046	SRR15659805	6402	C	T	0,785706	2021-08-11	United States
ORF1ab_2287_S	ORF1ab	2287	SRR15659805	7124	C	T	0,999683	2021-08-11	United States
ORF1ab_2355_S	ORF1ab	2355	SRR15659805	7328	G	T	0,40279	2021-08-11	United States
ORF1ab_2930_L	ORF1ab	2930	SRR15659805	9053	G	T	0,999432	2021-08-11	United States
ORF1ab_3255_I	ORF1ab	3255	SRR15659805	10029	C	T	0,680267	2021-08-11	United States
ORF1ab_3646_A	ORF1ab	3646	SRR15659805	11201	A	G	0,947639	2021-08-11	United States
ORF1ab_314_L	ORF1ab	314	SRR15659805	14408	C	T	0,2036	2021-08-11	United States
ORF1ab_662_S	ORF1ab	662	SRR15659805	15451	G	A	0,389754	2021-08-11	United States
ORF1ab_1000_L	ORF1ab	1000	SRR15659805	16466	C	T	0,999609	2021-08-11	United States
ORF1ab_1918_V	ORF1ab	1918	SRR15659805	19220	C	T	0,999648	2021-08-11	United States
S_19_R	S	19	SRR15659805	21618	C	G	0,599947	2021-08-11	United States
S_95_I	S	95	SRR15659805	21846	C	T	1	2021-08-11	United States
S_142_D	S	142	SRR15659805	21987	G	A	0,99918	2021-08-11	United States
S_156_NA	S	156	SRR15659805	22028	G	-AGTTCA	0,998352	2021-08-11	United States
S_452_R	S	452	SRR15659805	22917	T	G	0,999518	2021-08-11	United States
S_478_K	S	478	SRR15659805	22995	C	A	0,64248	2021-08-11	United States
S_614_G	S	614	SRR15659805	23403	A	G	0,999656	2021-08-11	United States
S_681_R	S	681	SRR15659805	23604	C	G	0,999601	2021-08-11	United States
S_950_N	S	950	SRR15659805	24410	G	A	0,999835	2021-08-11	United States
S_1104_L	S	1104	SRR15659805	24872	G	T	0,997667	2021-08-11	United States
ORF3a_26_L	ORF3a	26	SRR15659805	25469	C	T	0,99977	2021-08-11	United States
M_82_T	M	82	SRR15659805	26767	T	C	0,99347	2021-08-11	United States
ORF7a_82_A	ORF7a	82	SRR15659805	27638	T	C	0,999783	2021-08-11	United States
ORF7a_120_I	ORF7a	120	SRR15659805	27752	C	T	0,999595	2021-08-11	United States
ORF7b_40_I	ORF7b	40	SRR15659805	27874	C	T	0,941373	2021-08-11	United States
ORF8_118_NA	ORF8	118	SRR15659805	28247	A	-GATTTC	0,993868	2021-08-11	United States
N_63_G	N	63	SRR15659805	28461	A	G	0,999612	2021-08-11	United States
N_101_I	N	101	SRR15659805	28576	G	A	0,0883292	2021-08-11	United States
N_203_M	N	203	SRR15659805	28881	G	T	0,999734	2021-08-11	United States
N_215_C	N	215	SRR15659805	28916	G	T	0,999113	2021-08-11	United States
N_377_Y	N	377	SRR15659805	29402	G	T	0,999565	2021-08-11	United States
ORF1ab_1640_L	ORF1ab	1640	SRR15659806	5184	C	T	0,536389	2021-08-13	United States
ORF1ab_2355_S	ORF1ab	2355	SRR15659806	7328	G	T	0,100088	2021-08-13	United States
ORF1ab_3209_V	ORF1ab	3209	SRR15659806	9891	C	T	0,997278	2021-08-13	United States
ORF1ab_3718_A	ORF1ab	3718	SRR15659806	11418	T	C	0,993568	2021-08-13	United States
ORF1ab_3750_I	ORF1ab	3750	SRR15659806	11514	C	T	0,991949	2021-08-13	United States
ORF1ab_314_L	ORF1ab	314	SRR15659806	14408	C	T	0,207668	2021-08-13	United States
ORF1ab_662_S	ORF1ab	662	SRR15659806	15451	G	A	0,50956	2021-08-13	United States
ORF1ab_1000_L	ORF1ab	1000	SRR15659806	16466	C	T	0,999463	2021-08-13	United States
S_19_R	S	19	SRR15659806	21618	C	G	0,711545	2021-08-13	United States
S_142_D	S	142	SRR15659806	21987	G	A	0,999556	2021-08-13	United States
S_156_NA	S	156	SRR15659806	22028	G	-AGTTCA	0,998886	2021-08-13	United States
S_222_V	S	222	SRR15659806	22227	C	T	0,993745	2021-08-13	United States
S_452_R	S	452	SRR15659806	22917	T	G	0,999685	2021-08-13	United States
S_478_K	S	478	SRR15659806	22995	C	A	0,405828	2021-08-13	United States
S_614_G	S	614	SRR15659806	23403	A	G	0,999924	2021-08-13	United States
S_681_R	S	681	SRR15659806	23604	C	G	0,999826	2021-08-13	United States
S_950_N	S	950	SRR15659806	24410	G	A	0,999599	2021-08-13	United States
S_1074_S	S	1074	SRR15659806	24783	A	G	0,993527	2021-08-13	United States
S_1264_L	S	1264	SRR15659806	25352	G	T	0,98582	2021-08-13	United States
ORF3a_26_L	ORF3a	26	SRR15659806	25469	C	T	0,999556	2021-08-13	United States
M_82_T	M	82	SRR15659806	26767	T	C	0,992517	2021-08-13	United States
ORF6_48_N	ORF6	48	SRR15659806	27345	A	T	0,993628	2021-08-13	United States
ORF7a_37_F	ORF7a	37	SRR15659806	27503	C	T	0,964639	2021-08-13	United States
ORF7a_82_A	ORF7a	82	SRR15659806	27638	T	C	1	2021-08-13	United States
ORF7a_120_I	ORF7a	120	SRR15659806	27752	C	T	0,99931	2021-08-13	United States
ORF8_118_NA	ORF8	118	SRR15659806	28247	A	-GATTTC	0,997487	2021-08-13	United States
N_63_G	N	63	SRR15659806	28461	A	G	0,999512	2021-08-13	United States
N_203_M	N	203	SRR15659806	28881	G	T	0,999716	2021-08-13	United States
N_362_I	N	362	SRR15659806	29358	C	T	0,99262	2021-08-13	United States
N_377_Y	N	377	SRR15659806	29402	G	T	0,999195	2021-08-13	United States
ORF1ab_599_V	ORF1ab	599	SRR15659807	2061	C	T	0,995301	2021-08-09	United States
ORF1ab_962_L	ORF1ab	962	SRR15659807	3149	T	C	0,994954	2021-08-09	United States
ORF1ab_1055_I	ORF1ab	1055	SRR15659807	3429	C	T	0,991886	2021-08-09	United States
ORF1ab_1306_S	ORF1ab	1306	SRR15659807	4181	G	T	0,998035	2021-08-09	United States
ORF1ab_2046_L	ORF1ab	2046	SRR15659807	6402	C	T	0,850626	2021-08-09	United States
ORF1ab_2287_S	ORF1ab	2287	SRR15659807	7124	C	T	0,998456	2021-08-09	United States
ORF1ab_2355_S	ORF1ab	2355	SRR15659807	7328	G	T	0,100173	2021-08-09	United States
ORF1ab_2930_L	ORF1ab	2930	SRR15659807	9053	G	T	0,996573	2021-08-09	United States
ORF1ab_3255_I	ORF1ab	3255	SRR15659807	10029	C	T	0,630013	2021-08-09	United States
ORF1ab_3646_A	ORF1ab	3646	SRR15659807	11201	A	G	0,911152	2021-08-09	United States
ORF1ab_314_L	ORF1ab	314	SRR15659807	14408	C	T	0,274267	2021-08-09	United States
ORF1ab_662_S	ORF1ab	662	SRR15659807	15451	G	A	0,500655	2021-08-09	United States
ORF1ab_1000_L	ORF1ab	1000	SRR15659807	16466	C	T	0,999475	2021-08-09	United States
ORF1ab_1918_V	ORF1ab	1918	SRR15659807	19220	C	T	0,998505	2021-08-09	United States
ORF1ab_2040_I	ORF1ab	2040	SRR15659807	19586	C	T	0,988429	2021-08-09	United States
ORF1ab_2148_F	ORF1ab	2148	SRR15659807	19910	C	T	0,147095	2021-08-09	United States
ORF1ab_2287_I	ORF1ab	2287	SRR15659807	20326	G	A	0,994665	2021-08-09	United States
S_19_R	S	19	SRR15659807	21618	C	G	0,71289	2021-08-09	United States
S_95_I	S	95	SRR15659807	21846	C	T	0,993671	2021-08-09	United States
S_142_D	S	142	SRR15659807	21987	G	A	0,999748	2021-08-09	United States
S_156_NA	S	156	SRR15659807	22028	G	-AGTTCA	0,999236	2021-08-09	United States
S_452_R	S	452	SRR15659807	22917	T	G	0,999651	2021-08-09	United States
S_478_K	S	478	SRR15659807	22995	C	A	0,418903	2021-08-09	United States
S_503_A	S	503	SRR15659807	23070	T	C	0,991076	2021-08-09	United States
S_614_G	S	614	SRR15659807	23403	A	G	0,999956	2021-08-09	United States
S_681_R	S	681	SRR15659807	23604	C	G	0,999511	2021-08-09	United States
S_950_N	S	950	SRR15659807	24410	G	A	0,999614	2021-08-09	United States
S_1104_L	S	1104	SRR15659807	24872	G	T	0,99288	2021-08-09	United States
ORF3a_26_L	ORF3a	26	SRR15659807	25469	C	T	0,999463	2021-08-09	United States
M_82_T	M	82	SRR15659807	26767	T	C	0,989812	2021-08-09	United States
ORF7a_82_A	ORF7a	82	SRR15659807	27638	T	C	0,999808	2021-08-09	United States
ORF7a_120_I	ORF7a	120	SRR15659807	27752	C	T	0,99948	2021-08-09	United States
ORF7b_40_I	ORF7b	40	SRR15659807	27874	C	T	0,944377	2021-08-09	United States
ORF8_118_NA	ORF8	118	SRR15659807	28247	A	-GATTTC	0,996421	2021-08-09	United States
N_63_G	N	63	SRR15659807	28461	A	G	0,999405	2021-08-09	United States
N_203_M	N	203	SRR15659807	28881	G	T	0,999569	2021-08-09	United States
N_215_C	N	215	SRR15659807	28916	G	T	0,997792	2021-08-09	United States
N_377_Y	N	377	SRR15659807	29402	G	T	0,999509	2021-08-09	United States
ORF1ab_1306_S	ORF1ab	1306	SRR15659809	4181	G	T	0,9987	2021-08-11	United States
ORF1ab_2046_L	ORF1ab	2046	SRR15659809	6402	C	T	0,821002	2021-08-11	United States
ORF1ab_2287_S	ORF1ab	2287	SRR15659809	7124	C	T	0,999546	2021-08-11	United States
ORF1ab_2355_S	ORF1ab	2355	SRR15659809	7328	G	T	0,168874	2021-08-11	United States
ORF1ab_2554_V	ORF1ab	2554	SRR15659809	7926	C	T	0,99569	2021-08-11	United States
ORF1ab_2930_L	ORF1ab	2930	SRR15659809	9053	G	T	1	2021-08-11	United States
ORF1ab_3255_I	ORF1ab	3255	SRR15659809	10029	C	T	0,525952	2021-08-11	United States
ORF1ab_3646_A	ORF1ab	3646	SRR15659809	11201	A	G	0,94284	2021-08-11	United States
ORF1ab_183_V	ORF1ab	183	SRR15659809	14014	T	G	0,994211	2021-08-11	United States
ORF1ab_314_L	ORF1ab	314	SRR15659809	14408	C	T	0,256098	2021-08-11	United States
ORF1ab_662_S	ORF1ab	662	SRR15659809	15451	G	A	0,473883	2021-08-11	United States
ORF1ab_1000_L	ORF1ab	1000	SRR15659809	16466	C	T	0,999714	2021-08-11	United States
ORF1ab_1881_I	ORF1ab	1881	SRR15659809	19109	G	T	0,264735	2021-08-11	United States
ORF1ab_1918_V	ORF1ab	1918	SRR15659809	19220	C	T	0,999282	2021-08-11	United States
ORF1ab_2324_G	ORF1ab	2324	SRR15659809	20437	A	G	0,99481	2021-08-11	United States
S_19_R	S	19	SRR15659809	21618	C	G	0,625483	2021-08-11	United States
S_142_D	S	142	SRR15659809	21987	G	A	1	2021-08-11	United States
S_156_NA	S	156	SRR15659809	22028	G	-AGTTCA	0,994652	2021-08-11	United States
S_452_R	S	452	SRR15659809	22917	T	G	0,990476	2021-08-11	United States
S_478_K	S	478	SRR15659809	22995	C	A	0,501285	2021-08-11	United States
S_614_G	S	614	SRR15659809	23403	A	G	1	2021-08-11	United States
S_681_R	S	681	SRR15659809	23604	C	G	1	2021-08-11	United States
S_950_N	S	950	SRR15659809	24410	G	A	0,999801	2021-08-11	United States
ORF3a_26_L	ORF3a	26	SRR15659809	25469	C	T	1	2021-08-11	United States
M_82_T	M	82	SRR15659809	26767	T	C	0,99654	2021-08-11	United States
ORF7a_82_A	ORF7a	82	SRR15659809	27638	T	C	1	2021-08-11	United States
ORF7a_120_I	ORF7a	120	SRR15659809	27752	C	T	1	2021-08-11	United States
ORF7b_40_I	ORF7b	40	SRR15659809	27874	C	T	0,937647	2021-08-11	United States
ORF8_118_NA	ORF8	118	SRR15659809	28247	A	-GATTTC	0,993677	2021-08-11	United States
N_63_G	N	63	SRR15659809	28461	A	G	1	2021-08-11	United States
N_101_I	N	101	SRR15659809	28576	G	A	0,0747664	2021-08-11	United States
N_203_M	N	203	SRR15659809	28881	G	T	0,998952	2021-08-11	United States
N_215_C	N	215	SRR15659809	28916	G	T	0,998975	2021-08-11	United States
N_377_Y	N	377	SRR15659809	29402	G	T	1	2021-08-11	United States
ORF1ab_1306_S	ORF1ab	1306	SRR15659810	4181	G	T	1	2021-08-11	United States
ORF1ab_2046_L	ORF1ab	2046	SRR15659810	6402	C	T	0,378407	2021-08-11	United States
ORF1ab_2287_S	ORF1ab	2287	SRR15659810	7124	C	T	0,999466	2021-08-11	United States
ORF1ab_2355_S	ORF1ab	2355	SRR15659810	7328	G	T	0,284738	2021-08-11	United States
ORF1ab_2930_L	ORF1ab	2930	SRR15659810	9053	G	T	1	2021-08-11	United States
ORF1ab_3255_I	ORF1ab	3255	SRR15659810	10029	C	T	0,828395	2021-08-11	United States
ORF1ab_3606_F	ORF1ab	3606	SRR15659810	11083	G	T	0,120257	2021-08-11	United States
ORF1ab_3646_A	ORF1ab	3646	SRR15659810	11201	A	G	0,763792	2021-08-11	United States
ORF1ab_314_L	ORF1ab	314	SRR15659810	14408	C	T	0,14744	2021-08-11	United States
ORF1ab_662_S	ORF1ab	662	SRR15659810	15451	G	A	0,468363	2021-08-11	United States
ORF1ab_1000_L	ORF1ab	1000	SRR15659810	16466	C	T	0,999594	2021-08-11	United States
ORF1ab_1257_V	ORF1ab	1257	SRR15659810	17236	A	G	0,996978	2021-08-11	United States
ORF1ab_1918_V	ORF1ab	1918	SRR15659810	19220	C	T	0,999674	2021-08-11	United States
S_19_R	S	19	SRR15659810	21618	C	G	0,701707	2021-08-11	United States
S_142_D	S	142	SRR15659810	21987	G	A	1	2021-08-11	United States
S_156_NA	S	156	SRR15659810	22028	G	-AGTTCA	1	2021-08-11	United States
S_452_R	S	452	SRR15659810	22917	T	G	1	2021-08-11	United States
S_478_K	S	478	SRR15659810	22995	C	A	0,742236	2021-08-11	United States
S_614_G	S	614	SRR15659810	23403	A	G	1	2021-08-11	United States
S_681_R	S	681	SRR15659810	23604	C	G	1	2021-08-11	United States
S_950_N	S	950	SRR15659810	24410	G	A	0,999745	2021-08-11	United States
ORF3a_26_L	ORF3a	26	SRR15659810	25469	C	T	1	2021-08-11	United States
ORF3a_104_S	ORF3a	104	SRR15659810	25702	C	T	0,992492	2021-08-11	United States
M_82_T	M	82	SRR15659810	26767	T	C	0,991866	2021-08-11	United States
ORF7a_82_A	ORF7a	82	SRR15659810	27638	T	C	0,997468	2021-08-11	United States
ORF7a_120_I	ORF7a	120	SRR15659810	27752	C	T	1	2021-08-11	United States
ORF7b_40_I	ORF7b	40	SRR15659810	27874	C	T	0,869857	2021-08-11	United States
ORF8_19_*	ORF8	19	SRR15659810	27948	G	T	0,990244	2021-08-11	United States
ORF8_118_NA	ORF8	118	SRR15659810	28247	A	-GATTTC	0,995992	2021-08-11	United States
N_63_G	N	63	SRR15659810	28461	A	G	0,998841	2021-08-11	United States
N_101_I	N	101	SRR15659810	28576	G	A	0,0834651	2021-08-11	United States
N_203_M	N	203	SRR15659810	28881	G	T	1	2021-08-11	United States
N_208_S	N	208	SRR15659810	28895	G	T	0,994157	2021-08-11	United States
N_215_C	N	215	SRR15659810	28916	G	T	1	2021-08-11	United States
N_377_Y	N	377	SRR15659810	29402	G	T	0,999643	2021-08-11	United States
ORF1ab_1306_S	ORF1ab	1306	SRR15659814	4181	G	T	1	2021-08-11	United States
ORF1ab_1413_Q	ORF1ab	1413	SRR15659814	4502	G	C	0,0867052	2021-08-11	United States
ORF1ab_2046_L	ORF1ab	2046	SRR15659814	6402	C	T	0,10829	2021-08-11	United States
ORF1ab_2287_S	ORF1ab	2287	SRR15659814	7124	C	T	0,999587	2021-08-11	United States
ORF1ab_2355_S	ORF1ab	2355	SRR15659814	7328	G	T	0,184549	2021-08-11	United States
ORF1ab_2930_L	ORF1ab	2930	SRR15659814	9053	G	T	1	2021-08-11	United States
ORF1ab_3255_I	ORF1ab	3255	SRR15659814	10029	C	T	0,82791	2021-08-11	United States
ORF1ab_3646_A	ORF1ab	3646	SRR15659814	11201	A	G	0,6587	2021-08-11	United States
ORF1ab_4100_H	ORF1ab	4100	SRR15659814	12565	G	T	0,994799	2021-08-11	United States
ORF1ab_314_L	ORF1ab	314	SRR15659814	14408	C	T	0,243798	2021-08-11	United States
ORF1ab_662_S	ORF1ab	662	SRR15659814	15451	G	A	0,554007	2021-08-11	United States
ORF1ab_1000_L	ORF1ab	1000	SRR15659814	16466	C	T	1	2021-08-11	United States
ORF1ab_1257_V	ORF1ab	1257	SRR15659814	17236	A	G	0,997753	2021-08-11	United States
ORF1ab_1918_V	ORF1ab	1918	SRR15659814	19220	C	T	0,998069	2021-08-11	United States
S_19_R	S	19	SRR15659814	21618	C	G	0,75626	2021-08-11	United States
S_452_R	S	452	SRR15659814	22917	T	G	1	2021-08-11	United States
S_478_K	S	478	SRR15659814	22995	C	A	0,925926	2021-08-11	United States
S_614_G	S	614	SRR15659814	23403	A	G	1	2021-08-11	United States
S_681_R	S	681	SRR15659814	23604	C	G	1	2021-08-11	United States
S_950_N	S	950	SRR15659814	24410	G	A	0,999884	2021-08-11	United States
ORF3a_26_L	ORF3a	26	SRR15659814	25469	C	T	1	2021-08-11	United States
ORF3a_104_S	ORF3a	104	SRR15659814	25702	C	T	0,987722	2021-08-11	United States
M_82_T	M	82	SRR15659814	26767	T	C	0,984116	2021-08-11	United States
ORF7a_82_A	ORF7a	82	SRR15659814	27638	T	C	1	2021-08-11	United States
ORF7a_120_I	ORF7a	120	SRR15659814	27752	C	T	1	2021-08-11	United States
ORF7b_40_I	ORF7b	40	SRR15659814	27874	C	T	0,923577	2021-08-11	United States
ORF8_118_NA	ORF8	118	SRR15659814	28247	A	-GATTTC	0,997659	2021-08-11	United States
N_63_G	N	63	SRR15659814	28461	A	G	0,997674	2021-08-11	United States
N_101_I	N	101	SRR15659814	28576	G	A	0,137489	2021-08-11	United States
