## Supplementary Table 2 for "Early detection and improved genomic surveillance of SARS-CoV-2 variants from deep sequencing data": SupplementaryTable2.txt (part 351 of 363)

VARIANT_ID	CDS_NAME	CDS_POS	PATIENT_ID	REF_POS	REF_BASE	ALT_BASE	VARIANT_FREQ	COLLECTION_DATE	COUNTRY
N_203_M	N	203	SRR15659814	28881	G	T	0,999429	2021-08-11	United States
N_208_S	N	208	SRR15659814	28895	G	T	0,996034	2021-08-11	United States
N_215_C	N	215	SRR15659814	28916	G	T	0,999436	2021-08-11	United States
N_377_Y	N	377	SRR15659814	29402	G	T	1	2021-08-11	United States
ORF1ab_1306_S	ORF1ab	1306	SRR15659815	4181	G	T	0,997033	2021-08-11	United States
ORF1ab_2046_L	ORF1ab	2046	SRR15659815	6402	C	T	0,77	2021-08-11	United States
ORF1ab_2287_S	ORF1ab	2287	SRR15659815	7124	C	T	1	2021-08-11	United States
ORF1ab_2355_S	ORF1ab	2355	SRR15659815	7328	G	T	0,16881	2021-08-11	United States
ORF1ab_2930_L	ORF1ab	2930	SRR15659815	9053	G	T	1	2021-08-11	United States
ORF1ab_3255_I	ORF1ab	3255	SRR15659815	10029	C	T	0,6867	2021-08-11	United States
ORF1ab_3646_A	ORF1ab	3646	SRR15659815	11201	A	G	0,935647	2021-08-11	United States
ORF1ab_314_L	ORF1ab	314	SRR15659815	14408	C	T	0,203209	2021-08-11	United States
ORF1ab_662_S	ORF1ab	662	SRR15659815	15451	G	A	0,476522	2021-08-11	United States
ORF1ab_1000_L	ORF1ab	1000	SRR15659815	16466	C	T	0,998851	2021-08-11	United States
ORF1ab_1257_V	ORF1ab	1257	SRR15659815	17236	A	G	0,996621	2021-08-11	United States
ORF1ab_1918_V	ORF1ab	1918	SRR15659815	19220	C	T	0,998736	2021-08-11	United States
S_19_R	S	19	SRR15659815	21618	C	G	0,662249	2021-08-11	United States
S_142_D	S	142	SRR15659815	21987	G	A	1	2021-08-11	United States
S_156_NA	S	156	SRR15659815	22028	G	-AGTTCA	0,996032	2021-08-11	United States
S_452_R	S	452	SRR15659815	22917	T	G	0,997669	2021-08-11	United States
S_478_K	S	478	SRR15659815	22995	C	A	0,633648	2021-08-11	United States
S_614_G	S	614	SRR15659815	23403	A	G	1	2021-08-11	United States
S_681_R	S	681	SRR15659815	23604	C	G	1	2021-08-11	United States
S_846_S	S	846	SRR15659815	24098	G	T	1	2021-08-11	United States
S_950_N	S	950	SRR15659815	24410	G	A	0,999874	2021-08-11	United States
ORF3a_26_L	ORF3a	26	SRR15659815	25469	C	T	0,999805	2021-08-11	United States
ORF3a_104_S	ORF3a	104	SRR15659815	25702	C	T	0,995569	2021-08-11	United States
M_82_T	M	82	SRR15659815	26767	T	C	0,990991	2021-08-11	United States
ORF7a_82_A	ORF7a	82	SRR15659815	27638	T	C	0,997863	2021-08-11	United States
ORF7a_120_I	ORF7a	120	SRR15659815	27752	C	T	0,999407	2021-08-11	United States
ORF7b_40_I	ORF7b	40	SRR15659815	27874	C	T	0,948413	2021-08-11	United States
ORF8_118_NA	ORF8	118	SRR15659815	28247	A	-GATTTC	0,996554	2021-08-11	United States
N_63_G	N	63	SRR15659815	28461	A	G	0,998512	2021-08-11	United States
N_101_I	N	101	SRR15659815	28576	G	A	0,0656799	2021-08-11	United States
N_203_M	N	203	SRR15659815	28881	G	T	1	2021-08-11	United States
N_208_S	N	208	SRR15659815	28895	G	T	0,993088	2021-08-11	United States
N_215_C	N	215	SRR15659815	28916	G	T	0,999237	2021-08-11	United States
N_377_Y	N	377	SRR15659815	29402	G	T	1	2021-08-11	United States
ORF1ab_599_V	ORF1ab	599	SRR15659816	2061	C	T	0,996329	2021-08-11	United States
ORF1ab_1306_S	ORF1ab	1306	SRR15659816	4181	G	T	0,998115	2021-08-11	United States
ORF1ab_2046_L	ORF1ab	2046	SRR15659816	6402	C	T	0,460489	2021-08-11	United States
ORF1ab_2287_S	ORF1ab	2287	SRR15659816	7124	C	T	0,999426	2021-08-11	United States
ORF1ab_2355_S	ORF1ab	2355	SRR15659816	7328	G	T	0,156507	2021-08-11	United States
ORF1ab_2930_L	ORF1ab	2930	SRR15659816	9053	G	T	1	2021-08-11	United States
ORF1ab_3255_I	ORF1ab	3255	SRR15659816	10029	C	T	0,670677	2021-08-11	United States
ORF1ab_3646_A	ORF1ab	3646	SRR15659816	11201	A	G	0,889015	2021-08-11	United States
ORF1ab_4129_I	ORF1ab	4129	SRR15659816	12651	C	T	0,98629	2021-08-11	United States
ORF1ab_314_L	ORF1ab	314	SRR15659816	14408	C	T	0,102642	2021-08-11	United States
ORF1ab_662_S	ORF1ab	662	SRR15659816	15451	G	A	0,422872	2021-08-11	United States
ORF1ab_1000_L	ORF1ab	1000	SRR15659816	16466	C	T	0,999777	2021-08-11	United States
ORF1ab_1918_V	ORF1ab	1918	SRR15659816	19220	C	T	0,998673	2021-08-11	United States
S_142_D	S	142	SRR15659816	21987	G	A	1	2021-08-11	United States
S_156_NA	S	156	SRR15659816	22028	G	-AGTTCA	0,992806	2021-08-11	United States
S_452_R	S	452	SRR15659816	22917	T	G	1	2021-08-11	United States
S_478_K	S	478	SRR15659816	22995	C	A	0,680226	2021-08-11	United States
S_614_G	S	614	SRR15659816	23403	A	G	1	2021-08-11	United States
S_681_R	S	681	SRR15659816	23604	C	G	0,999061	2021-08-11	United States
S_950_N	S	950	SRR15659816	24410	G	A	0,999888	2021-08-11	United States
S_1104_L	S	1104	SRR15659816	24872	G	T	0,99688	2021-08-11	United States
ORF3a_26_L	ORF3a	26	SRR15659816	25469	C	T	0,999779	2021-08-11	United States
M_82_T	M	82	SRR15659816	26767	T	C	0,992095	2021-08-11	United States
ORF7a_82_A	ORF7a	82	SRR15659816	27638	T	C	1	2021-08-11	United States
ORF7a_120_I	ORF7a	120	SRR15659816	27752	C	T	0,999374	2021-08-11	United States
ORF7b_40_I	ORF7b	40	SRR15659816	27874	C	T	0,805819	2021-08-11	United States
ORF8_118_NA	ORF8	118	SRR15659816	28247	A	-GATTTC	0,994584	2021-08-11	United States
N_63_G	N	63	SRR15659816	28461	A	G	1	2021-08-11	United States
N_101_I	N	101	SRR15659816	28576	G	A	0,138778	2021-08-11	United States
N_203_M	N	203	SRR15659816	28881	G	T	0,999522	2021-08-11	United States
N_215_C	N	215	SRR15659816	28916	G	T	0,998424	2021-08-11	United States
N_377_Y	N	377	SRR15659816	29402	G	T	0,999379	2021-08-11	United States
ORF1ab_378_I	ORF1ab	378	SRR15659818	1397	G	A	0,0606171	2021-08-11	United States
ORF1ab_1306_S	ORF1ab	1306	SRR15659818	4181	G	T	0,99919	2021-08-11	United States
ORF1ab_2046_L	ORF1ab	2046	SRR15659818	6402	C	T	0,732329	2021-08-11	United States
ORF1ab_2125_Y	ORF1ab	2125	SRR15659818	6638	C	T	0,98924	2021-08-11	United States
ORF1ab_2287_S	ORF1ab	2287	SRR15659818	7124	C	T	0,999659	2021-08-11	United States
ORF1ab_2355_S	ORF1ab	2355	SRR15659818	7328	G	T	0,419945	2021-08-11	United States
ORF1ab_2554_V	ORF1ab	2554	SRR15659818	7926	C	T	0,997324	2021-08-11	United States
ORF1ab_2930_L	ORF1ab	2930	SRR15659818	9053	G	T	0,999435	2021-08-11	United States
ORF1ab_3255_I	ORF1ab	3255	SRR15659818	10029	C	T	0,612563	2021-08-11	United States
ORF1ab_3646_A	ORF1ab	3646	SRR15659818	11201	A	G	0,965847	2021-08-11	United States
ORF1ab_3832_N	ORF1ab	3832	SRR15659818	11761	G	T	0,983451	2021-08-11	United States
ORF1ab_4133_T	ORF1ab	4133	SRR15659818	12662	G	A	0,31726	2021-08-11	United States
ORF1ab_183_V	ORF1ab	183	SRR15659818	14014	T	G	0,998032	2021-08-11	United States
ORF1ab_314_L	ORF1ab	314	SRR15659818	14408	C	T	0,158894	2021-08-11	United States
ORF1ab_598_I	ORF1ab	598	SRR15659818	15260	G	T	0,997653	2021-08-11	United States
ORF1ab_662_S	ORF1ab	662	SRR15659818	15451	G	A	0,348956	2021-08-11	United States
ORF1ab_1000_L	ORF1ab	1000	SRR15659818	16466	C	T	0,999811	2021-08-11	United States
ORF1ab_1087_Y	ORF1ab	1087	SRR15659818	16726	C	T	0,99814	2021-08-11	United States
ORF1ab_1918_V	ORF1ab	1918	SRR15659818	19220	C	T	0,999608	2021-08-11	United States
S_19_R	S	19	SRR15659818	21618	C	G	0,534986	2021-08-11	United States
S_142_D	S	142	SRR15659818	21987	G	A	1	2021-08-11	United States
S_156_NA	S	156	SRR15659818	22028	G	-AGTTCA	0,996639	2021-08-11	United States
S_452_R	S	452	SRR15659818	22917	T	G	1	2021-08-11	United States
S_478_K	S	478	SRR15659818	22995	C	A	0,681919	2021-08-11	United States
S_614_G	S	614	SRR15659818	23403	A	G	0,999741	2021-08-11	United States
S_681_R	S	681	SRR15659818	23604	C	G	0,999604	2021-08-11	United States
S_950_N	S	950	SRR15659818	24410	G	A	0,999814	2021-08-11	United States
ORF3a_26_L	ORF3a	26	SRR15659818	25469	C	T	0,999867	2021-08-11	United States
M_82_T	M	82	SRR15659818	26767	T	C	0,994787	2021-08-11	United States
ORF7a_82_A	ORF7a	82	SRR15659818	27638	T	C	0,9993	2021-08-11	United States
ORF7a_120_I	ORF7a	120	SRR15659818	27752	C	T	0,999886	2021-08-11	United States
ORF7b_40_I	ORF7b	40	SRR15659818	27874	C	T	0,880109	2021-08-11	United States
ORF8_60_F	ORF8	60	SRR15659818	28073	G	T	0,734036	2021-08-11	United States
ORF8_118_NA	ORF8	118	SRR15659818	28247	A	-GATTTC	0,987368	2021-08-11	United States
N_63_G	N	63	SRR15659818	28461	A	G	1	2021-08-11	United States
N_101_I	N	101	SRR15659818	28576	G	A	0,114307	2021-08-11	United States
N_203_M	N	203	SRR15659818	28881	G	T	0,999409	2021-08-11	United States
N_215_C	N	215	SRR15659818	28916	G	T	0,999806	2021-08-11	United States
N_377_Y	N	377	SRR15659818	29402	G	T	0,999394	2021-08-11	United States
ORF1ab_1306_S	ORF1ab	1306	SRR15659819	4181	G	T	0,998202	2021-08-09	United States
ORF1ab_2046_L	ORF1ab	2046	SRR15659819	6402	C	T	0,875188	2021-08-09	United States
ORF1ab_2287_S	ORF1ab	2287	SRR15659819	7124	C	T	0,999113	2021-08-09	United States
ORF1ab_2355_S	ORF1ab	2355	SRR15659819	7328	G	T	0,118193	2021-08-09	United States
ORF1ab_2930_L	ORF1ab	2930	SRR15659819	9053	G	T	0,995093	2021-08-09	United States
ORF1ab_3255_I	ORF1ab	3255	SRR15659819	10029	C	T	0,59779	2021-08-09	United States
ORF1ab_3646_A	ORF1ab	3646	SRR15659819	11201	A	G	0,925369	2021-08-09	United States
ORF1ab_314_L	ORF1ab	314	SRR15659819	14408	C	T	0,306994	2021-08-09	United States
ORF1ab_662_S	ORF1ab	662	SRR15659819	15451	G	A	0,482618	2021-08-09	United States
ORF1ab_1000_L	ORF1ab	1000	SRR15659819	16466	C	T	0,999532	2021-08-09	United States
ORF1ab_1257_V	ORF1ab	1257	SRR15659819	17236	A	G	0,993574	2021-08-09	United States
ORF1ab_1918_V	ORF1ab	1918	SRR15659819	19220	C	T	0,998697	2021-08-09	United States
S_19_R	S	19	SRR15659819	21618	C	G	0,711389	2021-08-09	United States
S_142_D	S	142	SRR15659819	21987	G	A	0,999809	2021-08-09	United States
S_156_NA	S	156	SRR15659819	22028	G	-AGTTCA	0,998843	2021-08-09	United States
S_452_R	S	452	SRR15659819	22917	T	G	1	2021-08-09	United States
S_478_K	S	478	SRR15659819	22995	C	A	0,389354	2021-08-09	United States
S_614_G	S	614	SRR15659819	23403	A	G	0,999927	2021-08-09	United States
S_681_R	S	681	SRR15659819	23604	C	G	0,999624	2021-08-09	United States
S_950_N	S	950	SRR15659819	24410	G	A	0,999698	2021-08-09	United States
ORF3a_26_L	ORF3a	26	SRR15659819	25469	C	T	0,999584	2021-08-09	United States
ORF3a_104_S	ORF3a	104	SRR15659819	25702	C	T	0,99363	2021-08-09	United States
M_82_T	M	82	SRR15659819	26767	T	C	0,991964	2021-08-09	United States
ORF7a_82_A	ORF7a	82	SRR15659819	27638	T	C	0,999642	2021-08-09	United States
ORF7a_120_I	ORF7a	120	SRR15659819	27752	C	T	0,99958	2021-08-09	United States
ORF7b_40_I	ORF7b	40	SRR15659819	27874	C	T	0,944563	2021-08-09	United States
ORF8_118_NA	ORF8	118	SRR15659819	28247	A	-GATTTC	0,99577	2021-08-09	United States
N_63_G	N	63	SRR15659819	28461	A	G	0,999748	2021-08-09	United States
N_203_M	N	203	SRR15659819	28881	G	T	0,999837	2021-08-09	United States
N_208_S	N	208	SRR15659819	28895	G	T	0,99403	2021-08-09	United States
N_215_C	N	215	SRR15659819	28916	G	T	0,998557	2021-08-09	United States
N_377_Y	N	377	SRR15659819	29402	G	T	0,99945	2021-08-09	United States
N_415_G	N	415	SRR15659819	29517	A	G	0,227665	2021-08-09	United States
ORF1ab_309_L	ORF1ab	309	SRR15659820	1191	C	T	0,944085	2021-08-11	United States
ORF1ab_538_A	ORF1ab	538	SRR15659820	1877	T	G	0,996444	2021-08-11	United States
ORF1ab_1640_L	ORF1ab	1640	SRR15659820	5184	C	T	0,709257	2021-08-11	United States
ORF1ab_2355_S	ORF1ab	2355	SRR15659820	7328	G	T	0,162244	2021-08-11	United States
ORF1ab_3209_V	ORF1ab	3209	SRR15659820	9891	C	T	0,997021	2021-08-11	United States
ORF1ab_3718_A	ORF1ab	3718	SRR15659820	11418	T	C	0,998103	2021-08-11	United States
ORF1ab_314_L	ORF1ab	314	SRR15659820	14408	C	T	0,116255	2021-08-11	United States
ORF1ab_662_S	ORF1ab	662	SRR15659820	15451	G	A	0,520352	2021-08-11	United States
ORF1ab_1000_L	ORF1ab	1000	SRR15659820	16466	C	T	0,999635	2021-08-11	United States
ORF1ab_1570_L	ORF1ab	1570	SRR15659820	18176	C	T	0,993776	2021-08-11	United States
ORF1ab_1898_F	ORF1ab	1898	SRR15659820	19160	C	T	0,997081	2021-08-11	United States
ORF1ab_2417_I	ORF1ab	2417	SRR15659820	20718	G	T	0,997736	2021-08-11	United States
S_19_R	S	19	SRR15659820	21618	C	G	0,758258	2021-08-11	United States
S_142_D	S	142	SRR15659820	21987	G	A	1	2021-08-11	United States
S_156_NA	S	156	SRR15659820	22028	G	-AGTTCA	0,998938	2021-08-11	United States
S_452_R	S	452	SRR15659820	22917	T	G	1	2021-08-11	United States
S_478_K	S	478	SRR15659820	22995	C	A	0,563604	2021-08-11	United States
S_614_G	S	614	SRR15659820	23403	A	G	0,999627	2021-08-11	United States
S_681_R	S	681	SRR15659820	23604	C	G	1	2021-08-11	United States
S_950_N	S	950	SRR15659820	24410	G	A	0,999895	2021-08-11	United States
ORF3a_26_L	ORF3a	26	SRR15659820	25469	C	T	0,999764	2021-08-11	United States
M_82_T	M	82	SRR15659820	26767	T	C	0,989191	2021-08-11	United States
ORF7a_82_A	ORF7a	82	SRR15659820	27638	T	C	1	2021-08-11	United States
ORF7a_116_F	ORF7a	116	SRR15659820	27739	C	T	0,997624	2021-08-11	United States
ORF7a_120_I	ORF7a	120	SRR15659820	27752	C	T	0,999879	2021-08-11	United States
ORF8_118_NA	ORF8	118	SRR15659820	28247	A	-GATTTC	0,994493	2021-08-11	United States
N_63_G	N	63	SRR15659820	28461	A	G	0,999571	2021-08-11	United States
N_101_I	N	101	SRR15659820	28576	G	A	0,0921292	2021-08-11	United States
N_203_M	N	203	SRR15659820	28881	G	T	0,999452	2021-08-11	United States
N_377_Y	N	377	SRR15659820	29402	G	T	0,999152	2021-08-11	United States
ORF1ab_192_D	ORF1ab	192	SRR15659822	840	G	A	0,995884	2021-08-11	United States
ORF1ab_1306_S	ORF1ab	1306	SRR15659822	4181	G	T	0,999641	2021-08-11	United States
ORF1ab_2046_L	ORF1ab	2046	SRR15659822	6402	C	T	0,864748	2021-08-11	United States
ORF1ab_2287_S	ORF1ab	2287	SRR15659822	7124	C	T	0,999234	2021-08-11	United States
ORF1ab_2355_S	ORF1ab	2355	SRR15659822	7328	G	T	0,27289	2021-08-11	United States
ORF1ab_2930_L	ORF1ab	2930	SRR15659822	9053	G	T	1	2021-08-11	United States
ORF1ab_3255_I	ORF1ab	3255	SRR15659822	10029	C	T	0,558239	2021-08-11	United States
ORF1ab_3646_A	ORF1ab	3646	SRR15659822	11201	A	G	0,943628	2021-08-11	United States
ORF1ab_314_L	ORF1ab	314	SRR15659822	14408	C	T	0,328324	2021-08-11	United States
ORF1ab_662_S	ORF1ab	662	SRR15659822	15451	G	A	0,535189	2021-08-11	United States
ORF1ab_1000_L	ORF1ab	1000	SRR15659822	16466	C	T	0,999728	2021-08-11	United States
ORF1ab_1257_V	ORF1ab	1257	SRR15659822	17236	A	G	0,996854	2021-08-11	United States
ORF1ab_1273_L	ORF1ab	1273	SRR15659822	17285	C	T	0,429363	2021-08-11	United States
ORF1ab_1918_V	ORF1ab	1918	SRR15659822	19220	C	T	0,9988	2021-08-11	United States
S_19_R	S	19	SRR15659822	21618	C	G	0,696291	2021-08-11	United States
S_142_D	S	142	SRR15659822	21987	G	A	1	2021-08-11	United States
S_156_NA	S	156	SRR15659822	22028	G	-AGTTCA	0,995406	2021-08-11	United States
S_452_R	S	452	SRR15659822	22917	T	G	1	2021-08-11	United States
S_478_K	S	478	SRR15659822	22995	C	A	0,427194	2021-08-11	United States
S_614_G	S	614	SRR15659822	23403	A	G	1	2021-08-11	United States
S_681_R	S	681	SRR15659822	23604	C	G	1	2021-08-11	United States
S_950_N	S	950	SRR15659822	24410	G	A	0,999736	2021-08-11	United States
ORF3a_26_L	ORF3a	26	SRR15659822	25469	C	T	0,99957	2021-08-11	United States
M_82_T	M	82	SRR15659822	26767	T	C	0,992067	2021-08-11	United States
ORF7a_82_A	ORF7a	82	SRR15659822	27638	T	C	1	2021-08-11	United States
ORF7a_120_I	ORF7a	120	SRR15659822	27752	C	T	1	2021-08-11	United States
ORF7b_40_I	ORF7b	40	SRR15659822	27874	C	T	0,950929	2021-08-11	United States
ORF8_25_Y	ORF8	25	SRR15659822	27967	G	A	0,976744	2021-08-11	United States
ORF8_118_NA	ORF8	118	SRR15659822	28247	A	-GATTTC	0,993659	2021-08-11	United States
N_63_G	N	63	SRR15659822	28461	A	G	0,999341	2021-08-11	United States
N_203_M	N	203	SRR15659822	28881	G	T	0,999624	2021-08-11	United States
N_215_C	N	215	SRR15659822	28916	G	T	0,997773	2021-08-11	United States
N_377_Y	N	377	SRR15659822	29402	G	T	1	2021-08-11	United States
ORF1ab_378_I	ORF1ab	378	SRR15659823	1397	G	A	0,0528691	2021-08-10	United States
ORF1ab_1007_D	ORF1ab	1007	SRR15659823	3286	G	T	0,996517	2021-08-10	United States
ORF1ab_1306_S	ORF1ab	1306	SRR15659823	4181	G	T	1	2021-08-10	United States
ORF1ab_2046_L	ORF1ab	2046	SRR15659823	6402	C	T	0,880585	2021-08-10	United States
ORF1ab_2287_S	ORF1ab	2287	SRR15659823	7124	C	T	1	2021-08-10	United States
ORF1ab_2355_S	ORF1ab	2355	SRR15659823	7328	G	T	0,207547	2021-08-10	United States
ORF1ab_3255_I	ORF1ab	3255	SRR15659823	10029	C	T	0,454955	2021-08-10	United States
ORF1ab_3646_A	ORF1ab	3646	SRR15659823	11201	A	G	0,933808	2021-08-10	United States
ORF1ab_3731_V	ORF1ab	3731	SRR15659823	11456	A	G	0,998845	2021-08-10	United States
ORF1ab_314_L	ORF1ab	314	SRR15659823	14408	C	T	0,351047	2021-08-10	United States
ORF1ab_662_S	ORF1ab	662	SRR15659823	15451	G	A	0,462275	2021-08-10	United States
ORF1ab_1000_L	ORF1ab	1000	SRR15659823	16466	C	T	0,999161	2021-08-10	United States
ORF1ab_1918_V	ORF1ab	1918	SRR15659823	19220	C	T	1	2021-08-10	United States
S_19_R	S	19	SRR15659823	21618	C	G	0,652616	2021-08-10	United States
S_478_K	S	478	SRR15659823	22995	C	A	0,508982	2021-08-10	United States
S_614_G	S	614	SRR15659823	23403	A	G	1	2021-08-10	United States
S_681_R	S	681	SRR15659823	23604	C	G	1	2021-08-10	United States
S_950_N	S	950	SRR15659823	24410	G	A	1	2021-08-10	United States
ORF3a_26_L	ORF3a	26	SRR15659823	25469	C	T	1	2021-08-10	United States
M_82_T	M	82	SRR15659823	26767	T	C	1	2021-08-10	United States
ORF7a_120_I	ORF7a	120	SRR15659823	27752	C	T	1	2021-08-10	United States
ORF7b_40_I	ORF7b	40	SRR15659823	27874	C	T	0,974178	2021-08-10	United States
ORF8_118_NA	ORF8	118	SRR15659823	28247	A	-GATTTC	0,996575	2021-08-10	United States
N_63_G	N	63	SRR15659823	28461	A	G	1	2021-08-10	United States
N_203_M	N	203	SRR15659823	28881	G	T	1	2021-08-10	United States
N_215_C	N	215	SRR15659823	28916	G	T	1	2021-08-10	United States
N_377_Y	N	377	SRR15659823	29402	G	T	1	2021-08-10	United States
ORF1ab_473_V	ORF1ab	473	SRR15659825	1682	A	G	0,990567	2021-08-10	United States
ORF1ab_1306_S	ORF1ab	1306	SRR15659825	4181	G	T	0,998291	2021-08-10	United States
ORF1ab_1633_D	ORF1ab	1633	SRR15659825	5164	G	T	0,997519	2021-08-10	United States
ORF1ab_2046_L	ORF1ab	2046	SRR15659825	6402	C	T	0,813433	2021-08-10	United States
ORF1ab_2287_S	ORF1ab	2287	SRR15659825	7124	C	T	0,99865	2021-08-10	United States
ORF1ab_2355_S	ORF1ab	2355	SRR15659825	7328	G	T	0,0976598	2021-08-10	United States
ORF1ab_2930_L	ORF1ab	2930	SRR15659825	9053	G	T	0,996149	2021-08-10	United States
ORF1ab_3255_I	ORF1ab	3255	SRR15659825	10029	C	T	0,694874	2021-08-10	United States
ORF1ab_3447_L	ORF1ab	3447	SRR15659825	10605	C	T	0,0681283	2021-08-10	United States
ORF1ab_3646_A	ORF1ab	3646	SRR15659825	11201	A	G	0,879747	2021-08-10	United States
ORF1ab_3731_V	ORF1ab	3731	SRR15659825	11456	A	G	0,993498	2021-08-10	United States
ORF1ab_4182_F	ORF1ab	4182	SRR15659825	12809	C	T	0,994974	2021-08-10	United States
ORF1ab_314_L	ORF1ab	314	SRR15659825	14408	C	T	0,232513	2021-08-10	United States
ORF1ab_500_C	ORF1ab	500	SRR15659825	14967	G	T	0,427506	2021-08-10	United States
ORF1ab_662_S	ORF1ab	662	SRR15659825	15451	G	A	0,522228	2021-08-10	United States
ORF1ab_1000_L	ORF1ab	1000	SRR15659825	16466	C	T	0,999384	2021-08-10	United States
ORF1ab_1918_V	ORF1ab	1918	SRR15659825	19220	C	T	0,998643	2021-08-10	United States
ORF1ab_2131_V	ORF1ab	2131	SRR15659825	19859	C	T	0,66004	2021-08-10	United States
S_19_R	S	19	SRR15659825	21618	C	G	0,635472	2021-08-10	United States
S_142_D	S	142	SRR15659825	21987	G	A	0,999535	2021-08-10	United States
S_156_NA	S	156	SRR15659825	22028	G	-AGTTCA	0,99859	2021-08-10	United States
S_452_R	S	452	SRR15659825	22917	T	G	0,998999	2021-08-10	United States
S_478_K	S	478	SRR15659825	22995	C	A	0,463502	2021-08-10	United States
S_614_G	S	614	SRR15659825	23403	A	G	0,999783	2021-08-10	United States
S_681_R	S	681	SRR15659825	23604	C	G	0,999565	2021-08-10	United States
S_950_N	S	950	SRR15659825	24410	G	A	0,999564	2021-08-10	United States
ORF3a_26_L	ORF3a	26	SRR15659825	25469	C	T	0,999259	2021-08-10	United States
M_82_T	M	82	SRR15659825	26767	T	C	0,991345	2021-08-10	United States
ORF7a_82_A	ORF7a	82	SRR15659825	27638	T	C	0,99973	2021-08-10	United States
ORF7a_120_I	ORF7a	120	SRR15659825	27752	C	T	0,999398	2021-08-10	United States
ORF7b_40_I	ORF7b	40	SRR15659825	27874	C	T	0,918415	2021-08-10	United States
ORF8_118_NA	ORF8	118	SRR15659825	28247	A	-GATTTC	0,996466	2021-08-10	United States
N_63_G	N	63	SRR15659825	28461	A	G	0,999566	2021-08-10	United States
N_203_M	N	203	SRR15659825	28881	G	T	0,999017	2021-08-10	United States
N_215_C	N	215	SRR15659825	28916	G	T	0,997892	2021-08-10	United States
N_377_Y	N	377	SRR15659825	29402	G	T	0,999765	2021-08-10	United States
ORF1ab_1055_A	ORF1ab	1055	SRR15659826	3428	A	G	0,992689	2021-08-09	United States
ORF1ab_1538_I	ORF1ab	1538	SRR15659826	4878	C	T	0,990035	2021-08-09	United States
ORF1ab_2355_S	ORF1ab	2355	SRR15659826	7328	G	T	0,11557	2021-08-09	United States
ORF1ab_3255_I	ORF1ab	3255	SRR15659826	10029	C	T	0,676406	2021-08-09	United States
ORF1ab_3729_R	ORF1ab	3729	SRR15659826	11451	A	G	0,994216	2021-08-09	United States
ORF1ab_314_L	ORF1ab	314	SRR15659826	14408	C	T	0,248883	2021-08-09	United States
ORF1ab_620_I	ORF1ab	620	SRR15659826	15327	G	T	0,992548	2021-08-09	United States
ORF1ab_1315_C	ORF1ab	1315	SRR15659826	17410	C	T	0,985459	2021-08-09	United States
ORF1ab_1342_S	ORF1ab	1342	SRR15659826	17491	C	T	0,927912	2021-08-09	United States
ORF1ab_2256_S	ORF1ab	2256	SRR15659826	20233	C	T	0,993411	2021-08-09	United States
S_95_I	S	95	SRR15659826	21846	C	T	0,999228	2021-08-09	United States
S_143_NA	S	143	SRR15659826	21990	T	-TTA	0,993648	2021-08-09	United States
S_346_K	S	346	SRR15659826	22599	G	A	0,996262	2021-08-09	United States
S_484_K	S	484	SRR15659826	23012	G	A	0,925728	2021-08-09	United States
S_501_Y	S	501	SRR15659826	23063	A	T	0,992	2021-08-09	United States
S_614_G	S	614	SRR15659826	23403	A	G	0,999828	2021-08-09	United States
S_681_H	S	681	SRR15659826	23604	C	A	0,994124	2021-08-09	United States
S_950_N	S	950	SRR15659826	24410	G	A	0,999674	2021-08-09	United States
S_1252_F	S	1252	SRR15659826	25317	C	T	0,990423	2021-08-09	United States
ORF3a_57_H	ORF3a	57	SRR15659826	25563	G	T	0,991832	2021-08-09	United States
ORF3a_255_NA	ORF3a	255	SRR15659826	26157	T	-GTTA	0,954607	2021-08-09	United States
ORF8_11_K	ORF8	11	SRR15659826	27925	C	A	0,985628	2021-08-09	United States
ORF8_19_*	ORF8	19	SRR15659826	27948	G	T	0,069253	2021-08-09	United States
ORF8_38_S	ORF8	38	SRR15659826	28005	C	T	0,998219	2021-08-09	United States
ORF8_67_F	ORF8	67	SRR15659826	28093	C	T	0,993377	2021-08-09	United States
N_205_I	N	205	SRR15659826	28887	C	T	0,992451	2021-08-09	United States
N_415_G	N	415	SRR15659826	29517	A	G	0,414829	2021-08-09	United States
ORF1ab_67_A	ORF1ab	67	SRR15659830	464	C	G	0,13674	2021-08-11	United States
ORF1ab_767_K	ORF1ab	767	SRR15659830	2564	G	A	0,99724	2021-08-11	United States
ORF1ab_1228_G	ORF1ab	1228	SRR15659830	3948	A	G	0,996799	2021-08-11	United States
ORF1ab_1306_S	ORF1ab	1306	SRR15659830	4181	G	T	0,999457	2021-08-11	United States
ORF1ab_2046_L	ORF1ab	2046	SRR15659830	6402	C	T	0,716316	2021-08-11	United States
ORF1ab_2287_S	ORF1ab	2287	SRR15659830	7124	C	T	0,999053	2021-08-11	United States
ORF1ab_2355_S	ORF1ab	2355	SRR15659830	7328	G	T	0,222985	2021-08-11	United States
ORF1ab_2930_L	ORF1ab	2930	SRR15659830	9053	G	T	0,997895	2021-08-11	United States
ORF1ab_3255_I	ORF1ab	3255	SRR15659830	10029	C	T	0,800971	2021-08-11	United States
ORF1ab_3646_A	ORF1ab	3646	SRR15659830	11201	A	G	0,489983	2021-08-11	United States
ORF1ab_3766_F	ORF1ab	3766	SRR15659830	11562	G	T	0,536247	2021-08-11	United States
ORF1ab_314_L	ORF1ab	314	SRR15659830	14408	C	T	0,179547	2021-08-11	United States
ORF1ab_662_S	ORF1ab	662	SRR15659830	15451	G	A	0,582546	2021-08-11	United States
ORF1ab_1000_L	ORF1ab	1000	SRR15659830	16466	C	T	0,999777	2021-08-11	United States
ORF1ab_1918_V	ORF1ab	1918	SRR15659830	19220	C	T	0,999632	2021-08-11	United States
S_19_R	S	19	SRR15659830	21618	C	G	0,996114	2021-08-11	United States
S_142_D	S	142	SRR15659830	21987	G	A	1	2021-08-11	United States
S_156_NA	S	156	SRR15659830	22028	G	-AGTTCA	1	2021-08-11	United States
S_452_R	S	452	SRR15659830	22917	T	G	1	2021-08-11	United States
S_478_K	S	478	SRR15659830	22995	C	A	0,373927	2021-08-11	United States
S_614_G	S	614	SRR15659830	23403	A	G	0,999719	2021-08-11	United States
S_681_R	S	681	SRR15659830	23604	C	G	1	2021-08-11	United States
S_950_N	S	950	SRR15659830	24410	G	A	0,999696	2021-08-11	United States
ORF3a_26_L	ORF3a	26	SRR15659830	25469	C	T	0,999827	2021-08-11	United States
ORF3a_239_Q	ORF3a	239	SRR15659830	26107	G	C	0,610062	2021-08-11	United States
M_82_T	M	82	SRR15659830	26767	T	C	0,99226	2021-08-11	United States
ORF7a_82_A	ORF7a	82	SRR15659830	27638	T	C	1	2021-08-11	United States
ORF7a_120_I	ORF7a	120	SRR15659830	27752	C	T	1	2021-08-11	United States
ORF7b_40_I	ORF7b	40	SRR15659830	27874	C	T	0,821708	2021-08-11	United States
ORF8_118_NA	ORF8	118	SRR15659830	28247	A	-GATTTC	0,997266	2021-08-11	United States
N_63_G	N	63	SRR15659830	28461	A	G	0,999259	2021-08-11	United States
N_203_M	N	203	SRR15659830	28881	G	T	0,999645	2021-08-11	United States
N_215_C	N	215	SRR15659830	28916	G	T	0,999472	2021-08-11	United States
N_377_Y	N	377	SRR15659830	29402	G	T	1	2021-08-11	United States
ORF1ab_626_S	ORF1ab	626	SRR15659831	2141	C	T	0,995365	2021-08-11	United States
ORF1ab_1306_S	ORF1ab	1306	SRR15659831	4181	G	T	0,999602	2021-08-11	United States
ORF1ab_2046_L	ORF1ab	2046	SRR15659831	6402	C	T	0,883135	2021-08-11	United States
ORF1ab_2287_S	ORF1ab	2287	SRR15659831	7124	C	T	1	2021-08-11	United States
ORF1ab_2355_S	ORF1ab	2355	SRR15659831	7328	G	T	0,213626	2021-08-11	United States
ORF1ab_2930_L	ORF1ab	2930	SRR15659831	9053	G	T	1	2021-08-11	United States
ORF1ab_3255_I	ORF1ab	3255	SRR15659831	10029	C	T	0,464676	2021-08-11	United States
ORF1ab_3646_A	ORF1ab	3646	SRR15659831	11201	A	G	0,902903	2021-08-11	United States
ORF1ab_314_L	ORF1ab	314	SRR15659831	14408	C	T	0,260945	2021-08-11	United States
ORF1ab_662_S	ORF1ab	662	SRR15659831	15451	G	A	0,464796	2021-08-11	United States
ORF1ab_1000_L	ORF1ab	1000	SRR15659831	16466	C	T	0,999524	2021-08-11	United States
ORF1ab_1257_V	ORF1ab	1257	SRR15659831	17236	A	G	0,997949	2021-08-11	United States
ORF1ab_1655_I	ORF1ab	1655	SRR15659831	18431	C	T	0,0698296	2021-08-11	United States
ORF1ab_1918_V	ORF1ab	1918	SRR15659831	19220	C	T	0,99954	2021-08-11	United States
ORF1ab_2338_L	ORF1ab	2338	SRR15659831	20480	C	T	0,996747	2021-08-11	United States
S_19_R	S	19	SRR15659831	21618	C	G	0,675965	2021-08-11	United States
S_142_D	S	142	SRR15659831	21987	G	A	1	2021-08-11	United States
S_156_NA	S	156	SRR15659831	22028	G	-AGTTCA	0,997552	2021-08-11	United States
S_452_R	S	452	SRR15659831	22917	T	G	1	2021-08-11	United States
S_478_K	S	478	SRR15659831	22995	C	A	0,424723	2021-08-11	United States
S_614_G	S	614	SRR15659831	23403	A	G	0,999121	2021-08-11	United States
S_681_R	S	681	SRR15659831	23604	C	G	0,999434	2021-08-11	United States
S_950_N	S	950	SRR15659831	24410	G	A	0,999803	2021-08-11	United States
ORF3a_26_L	ORF3a	26	SRR15659831	25469	C	T	0,999806	2021-08-11	United States
M_82_T	M	82	SRR15659831	26767	T	C	0,991284	2021-08-11	United States
ORF7a_82_A	ORF7a	82	SRR15659831	27638	T	C	0,996524	2021-08-11	United States
ORF7a_120_I	ORF7a	120	SRR15659831	27752	C	T	0,999794	2021-08-11	United States
ORF7b_40_I	ORF7b	40	SRR15659831	27874	C	T	0,901572	2021-08-11	United States
ORF8_25_Y	ORF8	25	SRR15659831	27967	G	A	0,996337	2021-08-11	United States
ORF8_118_NA	ORF8	118	SRR15659831	28247	A	-GATTTC	0,992979	2021-08-11	United States
N_63_G	N	63	SRR15659831	28461	A	G	1	2021-08-11	United States
N_101_I	N	101	SRR15659831	28576	G	A	0,0690653	2021-08-11	United States
N_203_M	N	203	SRR15659831	28881	G	T	0,999802	2021-08-11	United States
N_215_C	N	215	SRR15659831	28916	G	T	0,999428	2021-08-11	United States
N_377_Y	N	377	SRR15659831	29402	G	T	0,999739	2021-08-11	United States
ORF1ab_1306_S	ORF1ab	1306	SRR15659832	4181	G	T	0,998985	2021-08-12	United States
ORF1ab_2046_L	ORF1ab	2046	SRR15659832	6402	C	T	0,805906	2021-08-12	United States
ORF1ab_2287_S	ORF1ab	2287	SRR15659832	7124	C	T	0,999029	2021-08-12	United States
ORF1ab_2355_S	ORF1ab	2355	SRR15659832	7328	G	T	0,290177	2021-08-12	United States
ORF1ab_2930_L	ORF1ab	2930	SRR15659832	9053	G	T	0,996126	2021-08-12	United States
ORF1ab_3255_I	ORF1ab	3255	SRR15659832	10029	C	T	0,598786	2021-08-12	United States
ORF1ab_3646_A	ORF1ab	3646	SRR15659832	11201	A	G	0,926714	2021-08-12	United States
ORF1ab_314_L	ORF1ab	314	SRR15659832	14408	C	T	0,224619	2021-08-12	United States
ORF1ab_662_S	ORF1ab	662	SRR15659832	15451	G	A	0,491993	2021-08-12	United States
ORF1ab_1000_L	ORF1ab	1000	SRR15659832	16466	C	T	0,999636	2021-08-12	United States
ORF1ab_1257_V	ORF1ab	1257	SRR15659832	17236	A	G	0,99574	2021-08-12	United States
ORF1ab_1918_V	ORF1ab	1918	SRR15659832	19220	C	T	0,999173	2021-08-12	United States
S_19_R	S	19	SRR15659832	21618	C	G	0,668001	2021-08-12	United States
S_142_D	S	142	SRR15659832	21987	G	A	0,999825	2021-08-12	United States
S_156_NA	S	156	SRR15659832	22028	G	-AGTTCA	0,997892	2021-08-12	United States
S_452_R	S	452	SRR15659832	22917	T	G	0,999038	2021-08-12	United States
S_478_K	S	478	SRR15659832	22995	C	A	0,502211	2021-08-12	United States
S_614_G	S	614	SRR15659832	23403	A	G	0,999803	2021-08-12	United States
S_681_R	S	681	SRR15659832	23604	C	G	0,999781	2021-08-12	United States
S_950_N	S	950	SRR15659832	24410	G	A	0,999738	2021-08-12	United States
ORF3a_26_L	ORF3a	26	SRR15659832	25469	C	T	0,999787	2021-08-12	United States
M_82_T	M	82	SRR15659832	26767	T	C	0,99229	2021-08-12	United States
ORF7a_82_A	ORF7a	82	SRR15659832	27638	T	C	0,999534	2021-08-12	United States
ORF7a_120_I	ORF7a	120	SRR15659832	27752	C	T	0,999566	2021-08-12	United States
ORF7b_40_I	ORF7b	40	SRR15659832	27874	C	T	0,925158	2021-08-12	United States
ORF8_118_NA	ORF8	118	SRR15659832	28247	A	-GATTTC	0,994386	2021-08-12	United States
N_63_G	N	63	SRR15659832	28461	A	G	0,999804	2021-08-12	United States
N_101_I	N	101	SRR15659832	28576	G	A	0,0847327	2021-08-12	United States
N_203_M	N	203	SRR15659832	28881	G	T	0,999215	2021-08-12	United States
N_215_C	N	215	SRR15659832	28916	G	T	0,998131	2021-08-12	United States
N_377_Y	N	377	SRR15659832	29402	G	T	0,999344	2021-08-12	United States
ORF1ab_1306_S	ORF1ab	1306	SRR15659833	4181	G	T	0,998951	2021-08-12	United States
ORF1ab_2046_L	ORF1ab	2046	SRR15659833	6402	C	T	0,871509	2021-08-12	United States
ORF1ab_2125_Y	ORF1ab	2125	SRR15659833	6638	C	T	0,985471	2021-08-12	United States
ORF1ab_2287_S	ORF1ab	2287	SRR15659833	7124	C	T	0,999374	2021-08-12	United States
ORF1ab_2355_S	ORF1ab	2355	SRR15659833	7328	G	T	0,298343	2021-08-12	United States
ORF1ab_2554_V	ORF1ab	2554	SRR15659833	7926	C	T	0,987619	2021-08-12	United States
ORF1ab_2930_L	ORF1ab	2930	SRR15659833	9053	G	T	0,996678	2021-08-12	United States
ORF1ab_3255_I	ORF1ab	3255	SRR15659833	10029	C	T	0,463305	2021-08-12	United States
ORF1ab_3646_A	ORF1ab	3646	SRR15659833	11201	A	G	0,94581	2021-08-12	United States
ORF1ab_183_V	ORF1ab	183	SRR15659833	14014	T	G	0,99153	2021-08-12	United States
ORF1ab_314_L	ORF1ab	314	SRR15659833	14408	C	T	0,319699	2021-08-12	United States
ORF1ab_629_F	ORF1ab	629	SRR15659833	15352	C	T	0,971684	2021-08-12	United States
ORF1ab_662_S	ORF1ab	662	SRR15659833	15451	G	A	0,491592	2021-08-12	United States
ORF1ab_1000_L	ORF1ab	1000	SRR15659833	16466	C	T	0,999484	2021-08-12	United States
ORF1ab_1087_Y	ORF1ab	1087	SRR15659833	16726	C	T	0,990025	2021-08-12	United States
ORF1ab_1918_V	ORF1ab	1918	SRR15659833	19220	C	T	0,999278	2021-08-12	United States
S_19_R	S	19	SRR15659833	21618	C	G	0,728588	2021-08-12	United States
S_142_D	S	142	SRR15659833	21987	G	A	1	2021-08-12	United States
S_156_NA	S	156	SRR15659833	22028	G	-AGTTCA	0,997654	2021-08-12	United States
S_452_R	S	452	SRR15659833	22917	T	G	1	2021-08-12	United States
S_478_K	S	478	SRR15659833	22995	C	A	0,487687	2021-08-12	United States
S_614_G	S	614	SRR15659833	23403	A	G	0,999703	2021-08-12	United States
S_681_R	S	681	SRR15659833	23604	C	G	1	2021-08-12	United States
S_950_N	S	950	SRR15659833	24410	G	A	0,99972	2021-08-12	United States
ORF3a_26_L	ORF3a	26	SRR15659833	25469	C	T	0,999948	2021-08-12	United States
M_82_T	M	82	SRR15659833	26767	T	C	0,994471	2021-08-12	United States
ORF7a_82_A	ORF7a	82	SRR15659833	27638	T	C	1	2021-08-12	United States
ORF7a_120_I	ORF7a	120	SRR15659833	27752	C	T	0,999401	2021-08-12	United States
ORF7b_40_I	ORF7b	40	SRR15659833	27874	C	T	0,952122	2021-08-12	United States
ORF8_60_F	ORF8	60	SRR15659833	28073	G	T	0,576971	2021-08-12	United States
ORF8_118_NA	ORF8	118	SRR15659833	28247	A	-GATTTC	0,987593	2021-08-12	United States
N_63_G	N	63	SRR15659833	28461	A	G	1	2021-08-12	United States
N_101_I	N	101	SRR15659833	28576	G	A	0,102041	2021-08-12	United States
N_203_M	N	203	SRR15659833	28881	G	T	0,998865	2021-08-12	United States
N_215_C	N	215	SRR15659833	28916	G	T	0,998221	2021-08-12	United States
N_377_Y	N	377	SRR15659833	29402	G	T	1	2021-08-12	United States
ORF1ab_591_V	ORF1ab	591	SRR15659834	2037	C	T	0,987397	2021-08-12	United States
ORF1ab_598_T	ORF1ab	598	SRR15659834	2058	T	C	0,987227	2021-08-12	United States
ORF1ab_614_I	ORF1ab	614	SRR15659834	2106	C	T	0,457823	2021-08-12	United States
ORF1ab_723_F	ORF1ab	723	SRR15659834	2433	C	T	0,972224	2021-08-12	United States
ORF1ab_866_I	ORF1ab	866	SRR15659834	2862	C	T	0,0858355	2021-08-12	United States
ORF1ab_1241_I	ORF1ab	1241	SRR15659834	3987	C	T	0,362382	2021-08-12	United States
ORF1ab_1306_S	ORF1ab	1306	SRR15659834	4181	G	T	0,99197	2021-08-12	United States
ORF1ab_2046_L	ORF1ab	2046	SRR15659834	6402	C	T	0,755567	2021-08-12	United States
ORF1ab_2287_S	ORF1ab	2287	SRR15659834	7124	C	T	0,995467	2021-08-12	United States
ORF1ab_2355_S	ORF1ab	2355	SRR15659834	7328	G	T	0,236292	2021-08-12	United States
ORF1ab_2554_V	ORF1ab	2554	SRR15659834	7926	C	T	0,986499	2021-08-12	United States
ORF1ab_2930_L	ORF1ab	2930	SRR15659834	9053	G	T	0,976387	2021-08-12	United States
ORF1ab_3255_I	ORF1ab	3255	SRR15659834	10029	C	T	0,657905	2021-08-12	United States
ORF1ab_3646_A	ORF1ab	3646	SRR15659834	11201	A	G	0,906358	2021-08-12	United States
ORF1ab_183_V	ORF1ab	183	SRR15659834	14014	T	G	0,98819	2021-08-12	United States
ORF1ab_314_L	ORF1ab	314	SRR15659834	14408	C	T	0,21566	2021-08-12	United States
ORF1ab_662_S	ORF1ab	662	SRR15659834	15451	G	A	0,523205	2021-08-12	United States
ORF1ab_1000_L	ORF1ab	1000	SRR15659834	16466	C	T	0,995348	2021-08-12	United States
ORF1ab_1918_V	ORF1ab	1918	SRR15659834	19220	C	T	0,993913	2021-08-12	United States
S_19_R	S	19	SRR15659834	21618	C	G	0,748442	2021-08-12	United States
S_142_D	S	142	SRR15659834	21987	G	A	0,992731	2021-08-12	United States
S_156_NA	S	156	SRR15659834	22028	G	-AGTTCA	0,992114	2021-08-12	United States
S_452_R	S	452	SRR15659834	22917	T	G	0,995388	2021-08-12	United States
S_478_K	S	478	SRR15659834	22995	C	A	0,561453	2021-08-12	United States
S_614_G	S	614	SRR15659834	23403	A	G	0,999795	2021-08-12	United States
S_670_M	S	670	SRR15659834	23572	A	G	0,294914	2021-08-12	United States
S_681_R	S	681	SRR15659834	23604	C	G	0,996085	2021-08-12	United States
S_950_N	S	950	SRR15659834	24410	G	A	0,999802	2021-08-12	United States
ORF3a_26_L	ORF3a	26	SRR15659834	25469	C	T	0,99375	2021-08-12	United States
M_82_T	M	82	SRR15659834	26767	T	C	0,983827	2021-08-12	United States
ORF7a_82_A	ORF7a	82	SRR15659834	27638	T	C	0,99401	2021-08-12	United States
ORF7a_120_I	ORF7a	120	SRR15659834	27752	C	T	0,997204	2021-08-12	United States
ORF7b_40_I	ORF7b	40	SRR15659834	27874	C	T	0,920041	2021-08-12	United States
ORF8_118_NA	ORF8	118	SRR15659834	28247	A	-GATTTC	0,986234	2021-08-12	United States
N_63_G	N	63	SRR15659834	28461	A	G	0,992901	2021-08-12	United States
N_101_I	N	101	SRR15659834	28576	G	A	0,114254	2021-08-12	United States
N_203_M	N	203	SRR15659834	28881	G	T	0,991024	2021-08-12	United States
N_215_C	N	215	SRR15659834	28916	G	T	0,990266	2021-08-12	United States
N_377_Y	N	377	SRR15659834	29402	G	T	0,991302	2021-08-12	United States
ORF1ab_1306_S	ORF1ab	1306	SRR15659836	4181	G	T	0,999106	2021-08-12	United States
ORF1ab_2046_L	ORF1ab	2046	SRR15659836	6402	C	T	0,538413	2021-08-12	United States
ORF1ab_2287_S	ORF1ab	2287	SRR15659836	7124	C	T	0,999464	2021-08-12	United States
ORF1ab_2355_S	ORF1ab	2355	SRR15659836	7328	G	T	0,320755	2021-08-12	United States
ORF1ab_2930_L	ORF1ab	2930	SRR15659836	9053	G	T	0,996965	2021-08-12	United States
ORF1ab_3255_I	ORF1ab	3255	SRR15659836	10029	C	T	0,588733	2021-08-12	United States
ORF1ab_3363_N	ORF1ab	3363	SRR15659836	10354	G	T	0,9933	2021-08-12	United States
ORF1ab_3646_A	ORF1ab	3646	SRR15659836	11201	A	G	0,920407	2021-08-12	United States
ORF1ab_17_I	ORF1ab	17	SRR15659836	13517	C	T	0,99765	2021-08-12	United States
ORF1ab_314_L	ORF1ab	314	SRR15659836	14408	C	T	0,154883	2021-08-12	United States
ORF1ab_662_S	ORF1ab	662	SRR15659836	15451	G	A	0,462561	2021-08-12	United States
ORF1ab_1000_L	ORF1ab	1000	SRR15659836	16466	C	T	0,999578	2021-08-12	United States
ORF1ab_1257_V	ORF1ab	1257	SRR15659836	17236	A	G	0,997503	2021-08-12	United States
ORF1ab_1666_T	ORF1ab	1666	SRR15659836	18463	C	A	0,996671	2021-08-12	United States
ORF1ab_1918_V	ORF1ab	1918	SRR15659836	19220	C	T	0,998222	2021-08-12	United States
S_19_R	S	19	SRR15659836	21618	C	G	0,900893	2021-08-12	United States
S_142_D	S	142	SRR15659836	21987	G	A	1	2021-08-12	United States
S_156_NA	S	156	SRR15659836	22028	G	-AGTTCA	0,997285	2021-08-12	United States
S_452_R	S	452	SRR15659836	22917	T	G	1	2021-08-12	United States
S_478_K	S	478	SRR15659836	22995	C	A	0,700528	2021-08-12	United States
S_614_G	S	614	SRR15659836	23403	A	G	0,99937	2021-08-12	United States
S_681_R	S	681	SRR15659836	23604	C	G	0,999032	2021-08-12	United States
S_950_N	S	950	SRR15659836	24410	G	A	0,999799	2021-08-12	United States
ORF3a_26_L	ORF3a	26	SRR15659836	25469	C	T	0,999823	2021-08-12	United States
M_82_T	M	82	SRR15659836	26767	T	C	0,993084	2021-08-12	United States
ORF7a_82_A	ORF7a	82	SRR15659836	27638	T	C	0,999779	2021-08-12	United States
ORF7a_120_I	ORF7a	120	SRR15659836	27752	C	T	0,999804	2021-08-12	United States
ORF7b_40_I	ORF7b	40	SRR15659836	27874	C	T	0,937421	2021-08-12	United States
ORF8_118_NA	ORF8	118	SRR15659836	28247	A	-GATTTC	0,996078	2021-08-12	United States
N_63_G	N	63	SRR15659836	28461	A	G	0,999825	2021-08-12	United States
N_101_I	N	101	SRR15659836	28576	G	A	0,308024	2021-08-12	United States
N_203_M	N	203	SRR15659836	28881	G	T	0,999717	2021-08-12	United States
N_215_C	N	215	SRR15659836	28916	G	T	0,999054	2021-08-12	United States
N_377_Y	N	377	SRR15659836	29402	G	T	0,999928	2021-08-12	United States
ORF1ab_1306_S	ORF1ab	1306	SRR15659838	4181	G	T	0,999066	2021-08-12	United States
ORF1ab_2046_L	ORF1ab	2046	SRR15659838	6402	C	T	0,618124	2021-08-12	United States
ORF1ab_2287_S	ORF1ab	2287	SRR15659838	7124	C	T	0,999257	2021-08-12	United States
ORF1ab_2355_S	ORF1ab	2355	SRR15659838	7328	G	T	0,303537	2021-08-12	United States
ORF1ab_2930_L	ORF1ab	2930	SRR15659838	9053	G	T	0,99828	2021-08-12	United States
ORF1ab_3255_I	ORF1ab	3255	SRR15659838	10029	C	T	0,675423	2021-08-12	United States
ORF1ab_3646_A	ORF1ab	3646	SRR15659838	11201	A	G	0,935221	2021-08-12	United States
ORF1ab_314_L	ORF1ab	314	SRR15659838	14408	C	T	0,150371	2021-08-12	United States
ORF1ab_662_S	ORF1ab	662	SRR15659838	15451	G	A	0,40087	2021-08-12	United States
ORF1ab_1000_L	ORF1ab	1000	SRR15659838	16466	C	T	0,999543	2021-08-12	United States
ORF1ab_1257_V	ORF1ab	1257	SRR15659838	17236	A	G	0,997273	2021-08-12	United States
ORF1ab_1525_S	ORF1ab	1525	SRR15659838	18040	G	T	0,279472	2021-08-12	United States
ORF1ab_1918_V	ORF1ab	1918	SRR15659838	19220	C	T	0,999244	2021-08-12	United States
S_19_R	S	19	SRR15659838	21618	C	G	0,585771	2021-08-12	United States
S_142_D	S	142	SRR15659838	21987	G	A	0,999293	2021-08-12	United States
S_156_NA	S	156	SRR15659838	22028	G	-AGTTCA	0,997874	2021-08-12	United States
S_452_R	S	452	SRR15659838	22917	T	G	0,998822	2021-08-12	United States
S_478_K	S	478	SRR15659838	22995	C	A	0,580826	2021-08-12	United States
S_614_G	S	614	SRR15659838	23403	A	G	0,99974	2021-08-12	United States
S_681_R	S	681	SRR15659838	23604	C	G	0,999578	2021-08-12	United States
S_950_N	S	950	SRR15659838	24410	G	A	0,999908	2021-08-12	United States
ORF3a_26_L	ORF3a	26	SRR15659838	25469	C	T	0,999833	2021-08-12	United States
ORF3a_104_S	ORF3a	104	SRR15659838	25702	C	T	0,99676	2021-08-12	United States
M_82_T	M	82	SRR15659838	26767	T	C	0,993103	2021-08-12	United States
ORF7a_82_A	ORF7a	82	SRR15659838	27638	T	C	0,999866	2021-08-12	United States
ORF7a_120_I	ORF7a	120	SRR15659838	27752	C	T	0,999807	2021-08-12	United States
ORF7b_40_I	ORF7b	40	SRR15659838	27874	C	T	0,901003	2021-08-12	United States
ORF8_118_NA	ORF8	118	SRR15659838	28247	A	-GATTTC	0,994964	2021-08-12	United States
N_63_G	N	63	SRR15659838	28461	A	G	0,999742	2021-08-12	United States
N_101_I	N	101	SRR15659838	28576	G	A	0,109393	2021-08-12	United States
N_203_M	N	203	SRR15659838	28881	G	T	0,999609	2021-08-12	United States
N_208_S	N	208	SRR15659838	28895	G	T	0,997337	2021-08-12	United States
N_215_C	N	215	SRR15659838	28916	G	T	0,999167	2021-08-12	United States
N_377_Y	N	377	SRR15659838	29402	G	T	0,999418	2021-08-12	United States
ORF1ab_378_I	ORF1ab	378	SRR15659840	1397	G	A	0,0547647	2021-08-12	United States
ORF1ab_1306_S	ORF1ab	1306	SRR15659840	4181	G	T	0,999616	2021-08-12	United States
ORF1ab_2046_L	ORF1ab	2046	SRR15659840	6402	C	T	0,94849	2021-08-12	United States
ORF1ab_2287_S	ORF1ab	2287	SRR15659840	7124	C	T	0,99909	2021-08-12	United States
ORF1ab_2355_S	ORF1ab	2355	SRR15659840	7328	G	T	0,261044	2021-08-12	United States
ORF1ab_2930_L	ORF1ab	2930	SRR15659840	9053	G	T	0,998997	2021-08-12	United States
ORF1ab_3255_I	ORF1ab	3255	SRR15659840	10029	C	T	0,608808	2021-08-12	United States
ORF1ab_3646_A	ORF1ab	3646	SRR15659840	11201	A	G	0,932232	2021-08-12	United States
ORF1ab_314_L	ORF1ab	314	SRR15659840	14408	C	T	0,147865	2021-08-12	United States
ORF1ab_662_S	ORF1ab	662	SRR15659840	15451	G	A	0,432557	2021-08-12	United States
ORF1ab_1000_L	ORF1ab	1000	SRR15659840	16466	C	T	0,999431	2021-08-12	United States
ORF1ab_1918_V	ORF1ab	1918	SRR15659840	19220	C	T	0,999316	2021-08-12	United States
S_19_R	S	19	SRR15659840	21618	C	G	0,647986	2021-08-12	United States
S_95_I	S	95	SRR15659840	21846	C	T	0,997101	2021-08-12	United States
S_142_D	S	142	SRR15659840	21987	G	A	0,999531	2021-08-12	United States
S_156_NA	S	156	SRR15659840	22028	G	-AGTTCA	0,997642	2021-08-12	United States
S_452_R	S	452	SRR15659840	22917	T	G	1	2021-08-12	United States
S_478_K	S	478	SRR15659840	22995	C	A	0,512577	2021-08-12	United States
S_614_G	S	614	SRR15659840	23403	A	G	0,999738	2021-08-12	United States
S_681_R	S	681	SRR15659840	23604	C	G	0,999636	2021-08-12	United States
S_950_N	S	950	SRR15659840	24410	G	A	0,999886	2021-08-12	United States
ORF3a_26_L	ORF3a	26	SRR15659840	25469	C	T	0,999418	2021-08-12	United States
M_82_T	M	82	SRR15659840	26767	T	C	0,991872	2021-08-12	United States
ORF6_46_V	ORF6	46	SRR15659840	27338	A	T	0,998344	2021-08-12	United States
ORF7a_82_A	ORF7a	82	SRR15659840	27638	T	C	0,999166	2021-08-12	United States
ORF7a_120_I	ORF7a	120	SRR15659840	27752	C	T	0,999678	2021-08-12	United States
ORF7b_40_I	ORF7b	40	SRR15659840	27874	C	T	0,938722	2021-08-12	United States
ORF8_118_NA	ORF8	118	SRR15659840	28247	A	-GATTTC	0,993372	2021-08-12	United States
N_63_G	N	63	SRR15659840	28461	A	G	0,999761	2021-08-12	United States
N_101_I	N	101	SRR15659840	28576	G	A	0,104199	2021-08-12	United States
N_203_M	N	203	SRR15659840	28881	G	T	0,999447	2021-08-12	United States
N_215_C	N	215	SRR15659840	28916	G	T	0,998738	2021-08-12	United States
N_377_Y	N	377	SRR15659840	29402	G	T	0,999287	2021-08-12	United States
ORF1ab_378_I	ORF1ab	378	SRR15659841	1397	G	A	0,0505333	2021-08-12	United States
ORF1ab_1306_S	ORF1ab	1306	SRR15659841	4181	G	T	0,998769	2021-08-12	United States
ORF1ab_2046_L	ORF1ab	2046	SRR15659841	6402	C	T	0,80299	2021-08-12	United States
ORF1ab_2125_Y	ORF1ab	2125	SRR15659841	6638	C	T	0,981171	2021-08-12	United States
ORF1ab_2287_S	ORF1ab	2287	SRR15659841	7124	C	T	0,998186	2021-08-12	United States
ORF1ab_2355_S	ORF1ab	2355	SRR15659841	7328	G	T	0,233333	2021-08-12	United States
ORF1ab_2554_V	ORF1ab	2554	SRR15659841	7926	C	T	0,995466	2021-08-12	United States
ORF1ab_2930_L	ORF1ab	2930	SRR15659841	9053	G	T	0,995588	2021-08-12	United States
ORF1ab_3255_I	ORF1ab	3255	SRR15659841	10029	C	T	0,643179	2021-08-12	United States
ORF1ab_3646_A	ORF1ab	3646	SRR15659841	11201	A	G	0,911379	2021-08-12	United States
ORF1ab_183_V	ORF1ab	183	SRR15659841	14014	T	G	0,990342	2021-08-12	United States
ORF1ab_314_L	ORF1ab	314	SRR15659841	14408	C	T	0,269292	2021-08-12	United States
ORF1ab_662_S	ORF1ab	662	SRR15659841	15451	G	A	0,464041	2021-08-12	United States
ORF1ab_1000_L	ORF1ab	1000	SRR15659841	16466	C	T	0,999781	2021-08-12	United States
ORF1ab_1087_Y	ORF1ab	1087	SRR15659841	16726	C	T	0,990064	2021-08-12	United States
ORF1ab_1918_V	ORF1ab	1918	SRR15659841	19220	C	T	0,999393	2021-08-12	United States
S_19_R	S	19	SRR15659841	21618	C	G	0,620168	2021-08-12	United States
S_142_D	S	142	SRR15659841	21987	G	A	1	2021-08-12	United States
S_156_NA	S	156	SRR15659841	22028	G	-AGTTCA	0,994074	2021-08-12	United States
S_452_R	S	452	SRR15659841	22917	T	G	1	2021-08-12	United States
S_478_K	S	478	SRR15659841	22995	C	A	0,474906	2021-08-12	United States
S_614_G	S	614	SRR15659841	23403	A	G	0,999589	2021-08-12	United States
S_681_R	S	681	SRR15659841	23604	C	G	0,999586	2021-08-12	United States
S_950_N	S	950	SRR15659841	24410	G	A	0,999787	2021-08-12	United States
ORF3a_26_L	ORF3a	26	SRR15659841	25469	C	T	0,999851	2021-08-12	United States
M_82_T	M	82	SRR15659841	26767	T	C	0,990917	2021-08-12	United States
ORF7a_82_A	ORF7a	82	SRR15659841	27638	T	C	1	2021-08-12	United States
ORF7a_120_I	ORF7a	120	SRR15659841	27752	C	T	0,999652	2021-08-12	United States
ORF7b_40_I	ORF7b	40	SRR15659841	27874	C	T	0,924946	2021-08-12	United States
ORF8_60_F	ORF8	60	SRR15659841	28073	G	T	0,646067	2021-08-12	United States
ORF8_118_NA	ORF8	118	SRR15659841	28247	A	-GATTTC	0,98877	2021-08-12	United States
N_63_G	N	63	SRR15659841	28461	A	G	1	2021-08-12	United States
N_101_I	N	101	SRR15659841	28576	G	A	0,0544191	2021-08-12	United States
N_203_M	N	203	SRR15659841	28881	G	T	0,999477	2021-08-12	United States
N_215_C	N	215	SRR15659841	28916	G	T	0,999486	2021-08-12	United States
N_377_Y	N	377	SRR15659841	29402	G	T	0,999585	2021-08-12	United States
N_415_G	N	415	SRR15659841	29517	A	G	0,137616	2021-08-12	United States
ORF1ab_1076_S	ORF1ab	1076	SRR15659843	3492	A	G	0,996688	2021-08-12	United States
ORF1ab_1306_S	ORF1ab	1306	SRR15659843	4181	G	T	0,99893	2021-08-12	United States
ORF1ab_2046_L	ORF1ab	2046	SRR15659843	6402	C	T	0,595962	2021-08-12	United States
ORF1ab_2287_S	ORF1ab	2287	SRR15659843	7124	C	T	0,999291	2021-08-12	United States
ORF1ab_2355_S	ORF1ab	2355	SRR15659843	7328	G	T	0,26403	2021-08-12	United States
ORF1ab_2930_L	ORF1ab	2930	SRR15659843	9053	G	T	0,998518	2021-08-12	United States
ORF1ab_3255_I	ORF1ab	3255	SRR15659843	10029	C	T	0,661146	2021-08-12	United States
ORF1ab_3646_A	ORF1ab	3646	SRR15659843	11201	A	G	0,896086	2021-08-12	United States
ORF1ab_314_L	ORF1ab	314	SRR15659843	14408	C	T	0,14667	2021-08-12	United States
ORF1ab_662_S	ORF1ab	662	SRR15659843	15451	G	A	0,3562	2021-08-12	United States
ORF1ab_1000_L	ORF1ab	1000	SRR15659843	16466	C	T	0,999386	2021-08-12	United States
ORF1ab_1257_V	ORF1ab	1257	SRR15659843	17236	A	G	0,998016	2021-08-12	United States
ORF1ab_1918_V	ORF1ab	1918	SRR15659843	19220	C	T	0,999028	2021-08-12	United States
S_19_R	S	19	SRR15659843	21618	C	G	0,805951	2021-08-12	United States
S_142_D	S	142	SRR15659843	21987	G	A	1	2021-08-12	United States
S_156_NA	S	156	SRR15659843	22028	G	-AGTTCA	0,995384	2021-08-12	United States
S_452_R	S	452	SRR15659843	22917	T	G	1	2021-08-12	United States
S_478_K	S	478	SRR15659843	22995	C	A	0,684635	2021-08-12	United States
S_614_G	S	614	SRR15659843	23403	A	G	0,999775	2021-08-12	United States
S_681_R	S	681	SRR15659843	23604	C	G	0,99927	2021-08-12	United States
S_950_N	S	950	SRR15659843	24410	G	A	0,999663	2021-08-12	United States
ORF3a_26_L	ORF3a	26	SRR15659843	25469	C	T	0,999826	2021-08-12	United States
ORF3a_104_S	ORF3a	104	SRR15659843	25702	C	T	0,998684	2021-08-12	United States
ORF3a_143_T	ORF3a	143	SRR15659843	25819	G	A	0,712486	2021-08-12	United States
M_30_I	M	30	SRR15659843	26611	C	T	0,998595	2021-08-12	United States
M_82_T	M	82	SRR15659843	26767	T	C	0,992553	2021-08-12	United States
ORF7a_82_A	ORF7a	82	SRR15659843	27638	T	C	0,999629	2021-08-12	United States
ORF7a_120_I	ORF7a	120	SRR15659843	27752	C	T	0,999788	2021-08-12	United States
ORF7b_40_I	ORF7b	40	SRR15659843	27874	C	T	0,94068	2021-08-12	United States
ORF8_118_NA	ORF8	118	SRR15659843	28247	A	-GATTTC	0,995251	2021-08-12	United States
N_63_G	N	63	SRR15659843	28461	A	G	0,999543	2021-08-12	United States
N_101_I	N	101	SRR15659843	28576	G	A	0,200496	2021-08-12	United States
N_203_M	N	203	SRR15659843	28881	G	T	0,999612	2021-08-12	United States
N_208_S	N	208	SRR15659843	28895	G	T	0,998146	2021-08-12	United States
N_215_C	N	215	SRR15659843	28916	G	T	0,99911	2021-08-12	United States
N_377_Y	N	377	SRR15659843	29402	G	T	0,999629	2021-08-12	United States
ORF1ab_1640_L	ORF1ab	1640	SRR15659844	5184	C	T	0,586241	2021-08-12	United States
ORF1ab_2355_S	ORF1ab	2355	SRR15659844	7328	G	T	0,287213	2021-08-12	United States
ORF1ab_3209_V	ORF1ab	3209	SRR15659844	9891	C	T	0,998333	2021-08-12	United States
ORF1ab_3345_I	ORF1ab	3345	SRR15659844	10300	G	A	0,997344	2021-08-12	United States
ORF1ab_3718_A	ORF1ab	3718	SRR15659844	11418	T	C	0,998075	2021-08-12	United States
ORF1ab_3750_I	ORF1ab	3750	SRR15659844	11514	C	T	0,997275	2021-08-12	United States
ORF1ab_314_L	ORF1ab	314	SRR15659844	14408	C	T	0,229633	2021-08-12	United States
ORF1ab_662_S	ORF1ab	662	SRR15659844	15451	G	A	0,469994	2021-08-12	United States
ORF1ab_1000_L	ORF1ab	1000	SRR15659844	16466	C	T	0,999614	2021-08-12	United States
S_19_R	S	19	SRR15659844	21618	C	G	0,662855	2021-08-12	United States
S_142_D	S	142	SRR15659844	21987	G	A	0,999705	2021-08-12	United States
S_156_NA	S	156	SRR15659844	22028	G	-AGTTCA	0,996461	2021-08-12	United States
S_222_V	S	222	SRR15659844	22227	C	T	0,996927	2021-08-12	United States
S_452_R	S	452	SRR15659844	22917	T	G	1	2021-08-12	United States
S_478_K	S	478	SRR15659844	22995	C	A	0,49536	2021-08-12	United States
S_614_G	S	614	SRR15659844	23403	A	G	0,999916	2021-08-12	United States
S_681_R	S	681	SRR15659844	23604	C	G	0,99988	2021-08-12	United States
S_950_N	S	950	SRR15659844	24410	G	A	0,999672	2021-08-12	United States
S_1074_S	S	1074	SRR15659844	24783	A	G	0,998124	2021-08-12	United States
S_1264_L	S	1264	SRR15659844	25352	G	T	0,993521	2021-08-12	United States
ORF3a_26_L	ORF3a	26	SRR15659844	25469	C	T	0,999864	2021-08-12	United States
M_82_T	M	82	SRR15659844	26767	T	C	0,993018	2021-08-12	United States
ORF6_48_N	ORF6	48	SRR15659844	27345	A	T	0,996798	2021-08-12	United States
ORF7a_82_A	ORF7a	82	SRR15659844	27638	T	C	1	2021-08-12	United States
ORF7a_104_F	ORF7a	104	SRR15659844	27703	G	T	0,996509	2021-08-12	United States
ORF7a_120_I	ORF7a	120	SRR15659844	27752	C	T	0,999811	2021-08-12	United States
ORF8_118_NA	ORF8	118	SRR15659844	28247	A	-GATTTC	0,994742	2021-08-12	United States
N_63_G	N	63	SRR15659844	28461	A	G	0,999692	2021-08-12	United States
N_203_M	N	203	SRR15659844	28881	G	T	0,999465	2021-08-12	United States
N_377_Y	N	377	SRR15659844	29402	G	T	0,999791	2021-08-12	United States
ORF1ab_309_L	ORF1ab	309	SRR15659851	1191	C	T	0,973302	2021-08-12	United States
ORF1ab_2355_S	ORF1ab	2355	SRR15659851	7328	G	T	0,262136	2021-08-12	United States
ORF1ab_3209_V	ORF1ab	3209	SRR15659851	9891	C	T	0,999309	2021-08-12	United States
ORF1ab_3447_H	ORF1ab	3447	SRR15659851	10605	C	A	0,999254	2021-08-12	United States
ORF1ab_3718_A	ORF1ab	3718	SRR15659851	11418	T	C	0,999078	2021-08-12	United States
ORF1ab_314_L	ORF1ab	314	SRR15659851	14408	C	T	0,225296	2021-08-12	United States
ORF1ab_662_S	ORF1ab	662	SRR15659851	15451	G	A	0,345383	2021-08-12	United States
ORF1ab_1000_L	ORF1ab	1000	SRR15659851	16466	C	T	0,999666	2021-08-12	United States
ORF1ab_1190_V	ORF1ab	1190	SRR15659851	17036	C	T	0,995046	2021-08-12	United States
ORF1ab_1570_L	ORF1ab	1570	SRR15659851	18176	C	T	0,997245	2021-08-12	United States
S_19_R	S	19	SRR15659851	21618	C	G	0,596854	2021-08-12	United States
S_452_R	S	452	SRR15659851	22917	T	G	1	2021-08-12	United States
S_478_K	S	478	SRR15659851	22995	C	A	0,869888	2021-08-12	United States
S_614_G	S	614	SRR15659851	23403	A	G	1	2021-08-12	United States
S_681_R	S	681	SRR15659851	23604	C	G	1	2021-08-12	United States
S_950_N	S	950	SRR15659851	24410	G	A	1	2021-08-12	United States
S_1163_Y	S	1163	SRR15659851	25049	G	T	0,660377	2021-08-12	United States
ORF3a_26_L	ORF3a	26	SRR15659851	25469	C	T	1	2021-08-12	United States
M_82_T	M	82	SRR15659851	26767	T	C	0,988362	2021-08-12	United States
ORF7a_82_A	ORF7a	82	SRR15659851	27638	T	C	1	2021-08-12	United States
ORF7a_116_F	ORF7a	116	SRR15659851	27739	C	T	0,994135	2021-08-12	United States
ORF7a_120_I	ORF7a	120	SRR15659851	27752	C	T	1	2021-08-12	United States
ORF8_118_NA	ORF8	118	SRR15659851	28247	A	-GATTTC	0,997139	2021-08-12	United States
N_63_G	N	63	SRR15659851	28461	A	G	1	2021-08-12	United States
N_101_I	N	101	SRR15659851	28576	G	A	0,0916609	2021-08-12	United States
N_203_M	N	203	SRR15659851	28881	G	T	0,998539	2021-08-12	United States
N_340_G	N	340	SRR15659851	29292	A	G	0,985049	2021-08-12	United States
N_377_Y	N	377	SRR15659851	29402	G	T	1	2021-08-12	United States
ORF1ab_309_L	ORF1ab	309	SRR15659853	1191	C	T	0,93633	2021-08-12	United States
ORF1ab_378_I	ORF1ab	378	SRR15659853	1397	G	A	0,0685934	2021-08-12	United States
ORF1ab_538_A	ORF1ab	538	SRR15659853	1877	T	G	0,991536	2021-08-12	United States
ORF1ab_1640_L	ORF1ab	1640	SRR15659853	5184	C	T	0,497159	2021-08-12	United States
ORF1ab_2355_S	ORF1ab	2355	SRR15659853	7328	G	T	0,22293	2021-08-12	United States
ORF1ab_3209_V	ORF1ab	3209	SRR15659853	9891	C	T	0,997853	2021-08-12	United States
ORF1ab_3718_A	ORF1ab	3718	SRR15659853	11418	T	C	0,995769	2021-08-12	United States
ORF1ab_314_L	ORF1ab	314	SRR15659853	14408	C	T	0,230295	2021-08-12	United States
ORF1ab_662_S	ORF1ab	662	SRR15659853	15451	G	A	0,36763	2021-08-12	United States
ORF1ab_1000_L	ORF1ab	1000	SRR15659853	16466	C	T	0,999879	2021-08-12	United States
ORF1ab_1441_H	ORF1ab	1441	SRR15659853	17790	G	T	0,859705	2021-08-12	United States
ORF1ab_1570_L	ORF1ab	1570	SRR15659853	18176	C	T	0,993174	2021-08-12	United States
ORF1ab_1898_F	ORF1ab	1898	SRR15659853	19160	C	T	0,99461	2021-08-12	United States
ORF1ab_2417_I	ORF1ab	2417	SRR15659853	20718	G	T	0,99377	2021-08-12	United States
S_19_R	S	19	SRR15659853	21618	C	G	0,532028	2021-08-12	United States
S_142_D	S	142	SRR15659853	21987	G	A	1	2021-08-12	United States
S_156_NA	S	156	SRR15659853	22028	G	-AGTTCA	1	2021-08-12	United States
S_452_R	S	452	SRR15659853	22917	T	G	1	2021-08-12	United States
S_478_K	S	478	SRR15659853	22995	C	A	0,556277	2021-08-12	United States
S_614_G	S	614	SRR15659853	23403	A	G	0,999736	2021-08-12	United States
S_681_R	S	681	SRR15659853	23604	C	G	0,999321	2021-08-12	United States
S_950_N	S	950	SRR15659853	24410	G	A	0,999572	2021-08-12	United States
ORF3a_26_L	ORF3a	26	SRR15659853	25469	C	T	0,999821	2021-08-12	United States
M_82_T	M	82	SRR15659853	26767	T	C	0,990206	2021-08-12	United States
ORF7a_39_I	ORF7a	39	SRR15659853	27509	C	T	0,958296	2021-08-12	United States
ORF7a_116_F	ORF7a	116	SRR15659853	27739	C	T	0,990314	2021-08-12	United States
ORF7a_120_I	ORF7a	120	SRR15659853	27752	C	T	1	2021-08-12	United States
ORF8_118_NA	ORF8	118	SRR15659853	28247	A	-GATTTC	0,994145	2021-08-12	United States
N_63_G	N	63	SRR15659853	28461	A	G	1	2021-08-12	United States
N_101_I	N	101	SRR15659853	28576	G	A	0,0666105	2021-08-12	United States
N_203_M	N	203	SRR15659853	28881	G	T	0,999433	2021-08-12	United States
N_377_Y	N	377	SRR15659853	29402	G	T	0,998626	2021-08-12	United States
ORF1ab_203_N	ORF1ab	203	SRR15659854	872	G	A	0,998883	2021-08-12	United States
ORF1ab_1228_G	ORF1ab	1228	SRR15659854	3948	A	G	0,997859	2021-08-12	United States
ORF1ab_1306_S	ORF1ab	1306	SRR15659854	4181	G	T	0,998383	2021-08-12	United States
ORF1ab_2046_L	ORF1ab	2046	SRR15659854	6402	C	T	0,481486	2021-08-12	United States
ORF1ab_2287_S	ORF1ab	2287	SRR15659854	7124	C	T	0,999088	2021-08-12	United States
ORF1ab_2355_S	ORF1ab	2355	SRR15659854	7328	G	T	0,301189	2021-08-12	United States
ORF1ab_2930_L	ORF1ab	2930	SRR15659854	9053	G	T	0,998547	2021-08-12	United States
ORF1ab_3255_I	ORF1ab	3255	SRR15659854	10029	C	T	0,675726	2021-08-12	United States
ORF1ab_3646_A	ORF1ab	3646	SRR15659854	11201	A	G	0,883152	2021-08-12	United States
ORF1ab_3766_F	ORF1ab	3766	SRR15659854	11562	G	T	0,658172	2021-08-12	United States
ORF1ab_314_L	ORF1ab	314	SRR15659854	14408	C	T	0,098105	2021-08-12	United States
ORF1ab_662_S	ORF1ab	662	SRR15659854	15451	G	A	0,391791	2021-08-12	United States
ORF1ab_861_I	ORF1ab	861	SRR15659854	16049	C	T	0,111352	2021-08-12	United States
ORF1ab_1000_L	ORF1ab	1000	SRR15659854	16466	C	T	0,999598	2021-08-12	United States
ORF1ab_1918_V	ORF1ab	1918	SRR15659854	19220	C	T	0,999356	2021-08-12	United States
S_3_NA	S	3	SRR15659854	21569	G	+T	0,0526159	2021-08-12	United States
S_5_F	S	5	SRR15659854	21575	C	T	0,998655	2021-08-12	United States
S_19_R	S	19	SRR15659854	21618	C	G	0,670006	2021-08-12	United States
S_142_D	S	142	SRR15659854	21987	G	A	1	2021-08-12	United States
S_156_NA	S	156	SRR15659854	22028	G	-AGTTCA	0,997701	2021-08-12	United States
S_264_V	S	264	SRR15659854	22353	C	T	0,998462	2021-08-12	United States
S_452_R	S	452	SRR15659854	22917	T	G	0,999351	2021-08-12	United States
S_478_K	S	478	SRR15659854	22995	C	A	0,59336	2021-08-12	United States
S_614_G	S	614	SRR15659854	23403	A	G	0,999831	2021-08-12	United States
S_681_R	S	681	SRR15659854	23604	C	G	1	2021-08-12	United States
S_950_N	S	950	SRR15659854	24410	G	A	0,999833	2021-08-12	United States
ORF3a_26_L	ORF3a	26	SRR15659854	25469	C	T	0,99985	2021-08-12	United States
ORF3a_239_Q	ORF3a	239	SRR15659854	26107	G	C	0,501834	2021-08-12	United States
M_82_T	M	82	SRR15659854	26767	T	C	0,993123	2021-08-12	United States
ORF7a_82_A	ORF7a	82	SRR15659854	27638	T	C	1	2021-08-12	United States
ORF7a_120_I	ORF7a	120	SRR15659854	27752	C	T	0,999804	2021-08-12	United States
ORF7b_40_I	ORF7b	40	SRR15659854	27874	C	T	0,902755	2021-08-12	United States
ORF8_118_NA	ORF8	118	SRR15659854	28247	A	-GATTTC	0,995362	2021-08-12	United States
N_63_G	N	63	SRR15659854	28461	A	G	0,999821	2021-08-12	United States
N_101_I	N	101	SRR15659854	28576	G	A	0,111471	2021-08-12	United States
N_203_M	N	203	SRR15659854	28881	G	T	0,999667	2021-08-12	United States
N_215_C	N	215	SRR15659854	28916	G	T	0,99936	2021-08-12	United States
N_377_Y	N	377	SRR15659854	29402	G	T	0,999642	2021-08-12	United States
ORF1ab_767_K	ORF1ab	767	SRR15659855	2564	G	A	0,997451	2021-08-12	United States
ORF1ab_1228_G	ORF1ab	1228	SRR15659855	3948	A	G	0,995884	2021-08-12	United States
ORF1ab_1306_S	ORF1ab	1306	SRR15659855	4181	G	T	0,998683	2021-08-12	United States
ORF1ab_2046_L	ORF1ab	2046	SRR15659855	6402	C	T	0,817291	2021-08-12	United States
ORF1ab_2287_S	ORF1ab	2287	SRR15659855	7124	C	T	0,999217	2021-08-12	United States
ORF1ab_2355_S	ORF1ab	2355	SRR15659855	7328	G	T	0,295655	2021-08-12	United States
ORF1ab_2930_L	ORF1ab	2930	SRR15659855	9053	G	T	0,997287	2021-08-12	United States
ORF1ab_3255_I	ORF1ab	3255	SRR15659855	10029	C	T	0,623394	2021-08-12	United States
ORF1ab_3646_A	ORF1ab	3646	SRR15659855	11201	A	G	0,929566	2021-08-12	United States
ORF1ab_3766_F	ORF1ab	3766	SRR15659855	11562	G	T	0,613744	2021-08-12	United States
ORF1ab_314_L	ORF1ab	314	SRR15659855	14408	C	T	0,248202	2021-08-12	United States
ORF1ab_662_S	ORF1ab	662	SRR15659855	15451	G	A	0,471085	2021-08-12	United States
ORF1ab_1000_L	ORF1ab	1000	SRR15659855	16466	C	T	0,999477	2021-08-12	United States
ORF1ab_1918_V	ORF1ab	1918	SRR15659855	19220	C	T	0,999114	2021-08-12	United States
S_19_R	S	19	SRR15659855	21618	C	G	0,635356	2021-08-12	United States
S_142_D	S	142	SRR15659855	21987	G	A	0,99979	2021-08-12	United States
S_156_NA	S	156	SRR15659855	22028	G	-AGTTCA	0,997249	2021-08-12	United States
S_216_F	S	216	SRR15659855	22208	C	T	0,994625	2021-08-12	United States
S_452_R	S	452	SRR15659855	22917	T	G	0,999611	2021-08-12	United States
S_478_K	S	478	SRR15659855	22995	C	A	0,49143	2021-08-12	United States
S_614_G	S	614	SRR15659855	23403	A	G	0,99975	2021-08-12	United States
S_681_R	S	681	SRR15659855	23604	C	G	0,999509	2021-08-12	United States
S_950_N	S	950	SRR15659855	24410	G	A	0,999782	2021-08-12	United States
S_1191_N	S	1191	SRR15659855	25135	G	T	0,996172	2021-08-12	United States
ORF3a_26_L	ORF3a	26	SRR15659855	25469	C	T	0,99977	2021-08-12	United States
ORF3a_239_Q	ORF3a	239	SRR15659855	26107	G	C	0,603582	2021-08-12	United States
M_82_T	M	82	SRR15659855	26767	T	C	0,99229	2021-08-12	United States
ORF7a_82_A	ORF7a	82	SRR15659855	27638	T	C	1	2021-08-12	United States
ORF7a_120_I	ORF7a	120	SRR15659855	27752	C	T	0,999777	2021-08-12	United States
ORF7b_40_I	ORF7b	40	SRR15659855	27874	C	T	0,936565	2021-08-12	United States
ORF8_118_NA	ORF8	118	SRR15659855	28247	A	-GATTTC	0,993941	2021-08-12	United States
N_63_G	N	63	SRR15659855	28461	A	G	0,999847	2021-08-12	United States
N_101_I	N	101	SRR15659855	28576	G	A	0,0574968	2021-08-12	United States
N_203_M	N	203	SRR15659855	28881	G	T	0,999678	2021-08-12	United States
N_215_C	N	215	SRR15659855	28916	G	T	0,99827	2021-08-12	United States
N_377_Y	N	377	SRR15659855	29402	G	T	0,999854	2021-08-12	United States
ORF1ab_1306_S	ORF1ab	1306	SRR15659856	4181	G	T	0,999473	2021-08-11	United States
ORF1ab_2046_L	ORF1ab	2046	SRR15659856	6402	C	T	0,696749	2021-08-11	United States
ORF1ab_2132_G	ORF1ab	2132	SRR15659856	6659	A	G	0,354285	2021-08-11	United States
ORF1ab_2287_S	ORF1ab	2287	SRR15659856	7124	C	T	0,999633	2021-08-11	United States
ORF1ab_2355_S	ORF1ab	2355	SRR15659856	7328	G	T	0,17219	2021-08-11	United States
ORF1ab_2554_V	ORF1ab	2554	SRR15659856	7926	C	T	0,999006	2021-08-11	United States
ORF1ab_2930_L	ORF1ab	2930	SRR15659856	9053	G	T	0,999435	2021-08-11	United States
ORF1ab_3255_I	ORF1ab	3255	SRR15659856	10029	C	T	0,743579	2021-08-11	United States
ORF1ab_3646_A	ORF1ab	3646	SRR15659856	11201	A	G	0,891453	2021-08-11	United States
ORF1ab_3885_F	ORF1ab	3885	SRR15659856	11919	C	T	0,886877	2021-08-11	United States
ORF1ab_183_V	ORF1ab	183	SRR15659856	14014	T	G	0,99843	2021-08-11	United States
ORF1ab_314_L	ORF1ab	314	SRR15659856	14408	C	T	0,189463	2021-08-11	United States
ORF1ab_662_S	ORF1ab	662	SRR15659856	15451	G	A	0,479855	2021-08-11	United States
ORF1ab_1000_L	ORF1ab	1000	SRR15659856	16466	C	T	0,999647	2021-08-11	United States
ORF1ab_1918_V	ORF1ab	1918	SRR15659856	19220	C	T	0,999553	2021-08-11	United States
S_19_R	S	19	SRR15659856	21618	C	G	0,737429	2021-08-11	United States
S_142_D	S	142	SRR15659856	21987	G	A	0,999803	2021-08-11	United States
S_156_NA	S	156	SRR15659856	22028	G	-AGTTCA	0,998421	2021-08-11	United States
S_452_R	S	452	SRR15659856	22917	T	G	0,999312	2021-08-11	United States
S_478_K	S	478	SRR15659856	22995	C	A	0,526642	2021-08-11	United States
S_614_G	S	614	SRR15659856	23403	A	G	0,999893	2021-08-11	United States
S_681_R	S	681	SRR15659856	23604	C	G	0,999895	2021-08-11	United States
S_950_N	S	950	SRR15659856	24410	G	A	0,999858	2021-08-11	United States
ORF3a_26_L	ORF3a	26	SRR15659856	25469	C	T	0,999779	2021-08-11	United States
M_82_T	M	82	SRR15659856	26767	T	C	0,992011	2021-08-11	United States
ORF7a_82_A	ORF7a	82	SRR15659856	27638	T	C	0,999633	2021-08-11	United States
ORF7a_120_I	ORF7a	120	SRR15659856	27752	C	T	0,999741	2021-08-11	United States
ORF7b_40_I	ORF7b	40	SRR15659856	27874	C	T	0,902426	2021-08-11	United States
ORF8_118_NA	ORF8	118	SRR15659856	28247	A	-GATTTC	0,995593	2021-08-11	United States
N_63_G	N	63	SRR15659856	28461	A	G	0,999711	2021-08-11	United States
N_101_I	N	101	SRR15659856	28576	G	A	0,0717176	2021-08-11	United States
N_203_M	N	203	SRR15659856	28881	G	T	0,999591	2021-08-11	United States
N_215_C	N	215	SRR15659856	28916	G	T	0,99922	2021-08-11	United States
N_377_Y	N	377	SRR15659856	29402	G	T	0,999576	2021-08-11	United States
ORF1ab_378_I	ORF1ab	378	SRR15659857	1397	G	A	0,0657484	2021-08-12	United States
ORF1ab_694_T	ORF1ab	694	SRR15659857	2346	T	C	0,994616	2021-08-12	United States
ORF1ab_1306_S	ORF1ab	1306	SRR15659857	4181	G	T	0,997483	2021-08-12	United States
ORF1ab_2046_L	ORF1ab	2046	SRR15659857	6402	C	T	0,899854	2021-08-12	United States
ORF1ab_2287_S	ORF1ab	2287	SRR15659857	7124	C	T	0,997407	2021-08-12	United States
ORF1ab_2355_S	ORF1ab	2355	SRR15659857	7328	G	T	0,294521	2021-08-12	United States
ORF1ab_3255_I	ORF1ab	3255	SRR15659857	10029	C	T	0,500832	2021-08-12	United States
ORF1ab_3646_A	ORF1ab	3646	SRR15659857	11201	A	G	0,948112	2021-08-12	United States
ORF1ab_314_L	ORF1ab	314	SRR15659857	14408	C	T	0,360424	2021-08-12	United States
ORF1ab_662_S	ORF1ab	662	SRR15659857	15451	G	A	0,415408	2021-08-12	United States
ORF1ab_1000_L	ORF1ab	1000	SRR15659857	16466	C	T	0,998847	2021-08-12	United States
ORF1ab_1918_V	ORF1ab	1918	SRR15659857	19220	C	T	0,996053	2021-08-12	United States
ORF1ab_2178_F	ORF1ab	2178	SRR15659857	19999	G	T	0,0697674	2021-08-12	United States
S_19_R	S	19	SRR15659857	21618	C	G	0,661504	2021-08-12	United States
S_142_D	S	142	SRR15659857	21987	G	A	1	2021-08-12	United States
S_156_NA	S	156	SRR15659857	22028	G	-AGTTCA	1	2021-08-12	United States
S_452_R	S	452	SRR15659857	22917	T	G	1	2021-08-12	United States
S_478_K	S	478	SRR15659857	22995	C	A	0,575916	2021-08-12	United States
S_614_G	S	614	SRR15659857	23403	A	G	1	2021-08-12	United States
S_681_R	S	681	SRR15659857	23604	C	G	1	2021-08-12	United States
S_950_N	S	950	SRR15659857	24410	G	A	1	2021-08-12	United States
ORF3a_26_L	ORF3a	26	SRR15659857	25469	C	T	1	2021-08-12	United States
ORF3a_239_Q	ORF3a	239	SRR15659857	26107	G	C	0,793011	2021-08-12	United States
M_82_T	M	82	SRR15659857	26767	T	C	0,987775	2021-08-12	United States
ORF7a_120_I	ORF7a	120	SRR15659857	27752	C	T	1	2021-08-12	United States
ORF7b_40_I	ORF7b	40	SRR15659857	27874	C	T	0,94802	2021-08-12	United States
ORF8_118_NA	ORF8	118	SRR15659857	28247	A	-GATTTC	0,988852	2021-08-12	United States
N_63_G	N	63	SRR15659857	28461	A	G	1	2021-08-12	United States
N_101_I	N	101	SRR15659857	28576	G	A	0,087156	2021-08-12	United States
N_203_M	N	203	SRR15659857	28881	G	T	1	2021-08-12	United States
N_215_C	N	215	SRR15659857	28916	G	T	0,990415	2021-08-12	United States
N_377_Y	N	377	SRR15659857	29402	G	T	0,996364	2021-08-12	United States
ORF1ab_309_L	ORF1ab	309	SRR15659858	1191	C	T	0,933354	2021-08-12	United States
ORF1ab_378_I	ORF1ab	378	SRR15659858	1397	G	A	0,0773143	2021-08-12	United States
ORF1ab_1640_L	ORF1ab	1640	SRR15659858	5184	C	T	0,62215	2021-08-12	United States
ORF1ab_1921_Q	ORF1ab	1921	SRR15659858	6027	C	A	0,863836	2021-08-12	United States
ORF1ab_2355_S	ORF1ab	2355	SRR15659858	7328	G	T	0,303797	2021-08-12	United States
ORF1ab_2980_N	ORF1ab	2980	SRR15659858	9203	G	A	0,993968	2021-08-12	United States
ORF1ab_3138_S	ORF1ab	3138	SRR15659858	9678	T	C	0,0535906	2021-08-12	United States
ORF1ab_3580_Q	ORF1ab	3580	SRR15659858	11005	C	A	0,599745	2021-08-12	United States
ORF1ab_314_L	ORF1ab	314	SRR15659858	14408	C	T	0,18293	2021-08-12	United States
ORF1ab_2310_R	ORF1ab	2310	SRR15659858	20396	A	G	0,995356	2021-08-12	United States
ORF1ab_2324_I	ORF1ab	2324	SRR15659858	20438	G	T	0,995345	2021-08-12	United States
S_19_R	S	19	SRR15659858	21618	C	G	0,574893	2021-08-12	United States
S_77_T	S	77	SRR15659858	21792	A	C	0,99582	2021-08-12	United States
S_142_D	S	142	SRR15659858	21987	G	A	1	2021-08-12	United States
S_156_NA	S	156	SRR15659858	22028	G	-AGTTCA	1	2021-08-12	United States
S_452_R	S	452	SRR15659858	22917	T	G	0,998276	2021-08-12	United States
S_478_K	S	478	SRR15659858	22995	C	A	0,986159	2021-08-12	United States
S_484_Q	S	484	SRR15659858	23012	G	C	0,98155	2021-08-12	United States
S_614_G	S	614	SRR15659858	23403	A	G	1	2021-08-12	United States
S_681_R	S	681	SRR15659858	23604	C	G	1	2021-08-12	United States
S_950_N	S	950	SRR15659858	24410	G	A	1	2021-08-12	United States
ORF3a_26_L	ORF3a	26	SRR15659858	25469	C	T	0,99947	2021-08-12	United States
M_82_T	M	82	SRR15659858	26767	T	C	0,993821	2021-08-12	United States
ORF7a_82_A	ORF7a	82	SRR15659858	27638	T	C	1	2021-08-12	United States
ORF7a_120_I	ORF7a	120	SRR15659858	27752	C	T	1	2021-08-12	United States
N_63_G	N	63	SRR15659858	28461	A	G	1	2021-08-12	United States
N_101_I	N	101	SRR15659858	28576	G	A	0,086164	2021-08-12	United States
N_203_M	N	203	SRR15659858	28881	G	T	1	2021-08-12	United States
N_377_Y	N	377	SRR15659858	29402	G	T	1	2021-08-12	United States
ORF1ab_1143_F	ORF1ab	1143	SRR15659861	3692	G	T	0,994942	2021-08-12	United States
ORF1ab_1306_S	ORF1ab	1306	SRR15659861	4181	G	T	0,996756	2021-08-12	United States
ORF1ab_2046_L	ORF1ab	2046	SRR15659861	6402	C	T	0,573807	2021-08-12	United States
ORF1ab_2125_Y	ORF1ab	2125	SRR15659861	6638	C	T	0,976426	2021-08-12	United States
ORF1ab_2287_S	ORF1ab	2287	SRR15659861	7124	C	T	0,999062	2021-08-12	United States
ORF1ab_2355_S	ORF1ab	2355	SRR15659861	7328	G	T	0,233723	2021-08-12	United States
ORF1ab_2554_V	ORF1ab	2554	SRR15659861	7926	C	T	0,993506	2021-08-12	United States
ORF1ab_2930_L	ORF1ab	2930	SRR15659861	9053	G	T	1	2021-08-12	United States
ORF1ab_3255_I	ORF1ab	3255	SRR15659861	10029	C	T	0,690905	2021-08-12	United States
ORF1ab_3646_A	ORF1ab	3646	SRR15659861	11201	A	G	0,893955	2021-08-12	United States
ORF1ab_183_V	ORF1ab	183	SRR15659861	14014	T	G	0,996724	2021-08-12	United States
ORF1ab_314_L	ORF1ab	314	SRR15659861	14408	C	T	0,148654	2021-08-12	United States
ORF1ab_662_S	ORF1ab	662	SRR15659861	15451	G	A	0,347513	2021-08-12	United States
ORF1ab_1000_L	ORF1ab	1000	SRR15659861	16466	C	T	0,999559	2021-08-12	United States
ORF1ab_1087_Y	ORF1ab	1087	SRR15659861	16726	C	T	0,996028	2021-08-12	United States
ORF1ab_1839_I	ORF1ab	1839	SRR15659861	18984	G	T	0,996643	2021-08-12	United States
ORF1ab_1918_V	ORF1ab	1918	SRR15659861	19220	C	T	0,998391	2021-08-12	United States
ORF1ab_2322_I	ORF1ab	2322	SRR15659861	20433	G	T	0,994012	2021-08-12	United States
S_19_R	S	19	SRR15659861	21618	C	G	0,511061	2021-08-12	United States
S_142_D	S	142	SRR15659861	21987	G	A	1	2021-08-12	United States
S_156_NA	S	156	SRR15659861	22028	G	-AGTTCA	1	2021-08-12	United States
S_452_R	S	452	SRR15659861	22917	T	G	0,998172	2021-08-12	United States
S_478_K	S	478	SRR15659861	22995	C	A	0,692913	2021-08-12	United States
S_614_G	S	614	SRR15659861	23403	A	G	0,999642	2021-08-12	United States
S_681_R	S	681	SRR15659861	23604	C	G	0,999176	2021-08-12	United States
S_950_N	S	950	SRR15659861	24410	G	A	0,999725	2021-08-12	United States
ORF3a_26_L	ORF3a	26	SRR15659861	25469	C	T	0,999419	2021-08-12	United States
M_82_T	M	82	SRR15659861	26767	T	C	0,993572	2021-08-12	United States
ORF7a_82_A	ORF7a	82	SRR15659861	27638	T	C	1	2021-08-12	United States
ORF7a_120_I	ORF7a	120	SRR15659861	27752	C	T	1	2021-08-12	United States
ORF7b_40_I	ORF7b	40	SRR15659861	27874	C	T	0,801205	2021-08-12	United States
ORF8_60_F	ORF8	60	SRR15659861	28073	G	T	0,578151	2021-08-12	United States
ORF8_118_NA	ORF8	118	SRR15659861	28247	A	-GATTTC	0,991318	2021-08-12	United States
N_63_G	N	63	SRR15659861	28461	A	G	1	2021-08-12	United States
N_101_I	N	101	SRR15659861	28576	G	A	0,0661626	2021-08-12	United States
N_203_M	N	203	SRR15659861	28881	G	T	1	2021-08-12	United States
N_215_C	N	215	SRR15659861	28916	G	T	0,998746	2021-08-12	United States
N_377_Y	N	377	SRR15659861	29402	G	T	0,998633	2021-08-12	United States
ORF1ab_278_T	ORF1ab	278	SRR15659862	1098	A	C	0,114659	2021-08-11	United States
ORF1ab_1306_S	ORF1ab	1306	SRR15659862	4181	G	T	0,999047	2021-08-11	United States
ORF1ab_2046_L	ORF1ab	2046	SRR15659862	6402	C	T	0,496885	2021-08-11	United States
ORF1ab_2287_S	ORF1ab	2287	SRR15659862	7124	C	T	0,999273	2021-08-11	United States
ORF1ab_2355_S	ORF1ab	2355	SRR15659862	7328	G	T	0,222428	2021-08-11	United States
ORF1ab_2408_I	ORF1ab	2408	SRR15659862	7488	C	T	0,99674	2021-08-11	United States
ORF1ab_2930_L	ORF1ab	2930	SRR15659862	9053	G	T	0,997844	2021-08-11	United States
ORF1ab_3203_L	ORF1ab	3203	SRR15659862	9873	A	T	0,996179	2021-08-11	United States
ORF1ab_3255_I	ORF1ab	3255	SRR15659862	10029	C	T	0,79238	2021-08-11	United States
ORF1ab_3646_A	ORF1ab	3646	SRR15659862	11201	A	G	0,93966	2021-08-11	United States
ORF1ab_314_L	ORF1ab	314	SRR15659862	14408	C	T	0,148749	2021-08-11	United States
ORF1ab_662_S	ORF1ab	662	SRR15659862	15451	G	A	0,372518	2021-08-11	United States
ORF1ab_1000_L	ORF1ab	1000	SRR15659862	16466	C	T	0,999826	2021-08-11	United States
ORF1ab_1918_V	ORF1ab	1918	SRR15659862	19220	C	T	0,999368	2021-08-11	United States
S_19_R	S	19	SRR15659862	21618	C	G	0,551325	2021-08-11	United States
S_142_D	S	142	SRR15659862	21987	G	A	1	2021-08-11	United States
S_156_NA	S	156	SRR15659862	22028	G	-AGTTCA	0,997303	2021-08-11	United States
S_452_R	S	452	SRR15659862	22917	T	G	0,999775	2021-08-11	United States
S_478_K	S	478	SRR15659862	22995	C	A	0,681739	2021-08-11	United States
S_614_G	S	614	SRR15659862	23403	A	G	0,999759	2021-08-11	United States
S_681_R	S	681	SRR15659862	23604	C	G	0,999538	2021-08-11	United States
S_950_N	S	950	SRR15659862	24410	G	A	0,999786	2021-08-11	United States
ORF3a_26_L	ORF3a	26	SRR15659862	25469	C	T	0,999832	2021-08-11	United States
M_82_T	M	82	SRR15659862	26767	T	C	0,992588	2021-08-11	United States
ORF7a_82_A	ORF7a	82	SRR15659862	27638	T	C	0,999537	2021-08-11	United States
ORF7a_120_I	ORF7a	120	SRR15659862	27752	C	T	0,999865	2021-08-11	United States
ORF7b_40_I	ORF7b	40	SRR15659862	27874	C	T	0,896421	2021-08-11	United States
ORF8_118_NA	ORF8	118	SRR15659862	28247	A	-GATTTC	0,99629	2021-08-11	United States
N_63_G	N	63	SRR15659862	28461	A	G	0,999742	2021-08-11	United States
N_101_I	N	101	SRR15659862	28576	G	A	0,0800333	2021-08-11	United States
N_203_M	N	203	SRR15659862	28881	G	T	0,999611	2021-08-11	United States
N_215_C	N	215	SRR15659862	28916	G	T	0,998903	2021-08-11	United States
N_327_L	N	327	SRR15659862	29253	C	T	0,997055	2021-08-11	United States
N_377_Y	N	377	SRR15659862	29402	G	T	0,999493	2021-08-11	United States
ORF1ab_1306_S	ORF1ab	1306	SRR15659863	4181	G	T	0,996458	2021-08-11	United States
ORF1ab_2046_L	ORF1ab	2046	SRR15659863	6402	C	T	0,775925	2021-08-11	United States
ORF1ab_2287_S	ORF1ab	2287	SRR15659863	7124	C	T	0,996664	2021-08-11	United States
ORF1ab_2355_S	ORF1ab	2355	SRR15659863	7328	G	T	0,249427	2021-08-11	United States
ORF1ab_2554_V	ORF1ab	2554	SRR15659863	7926	C	T	0,996581	2021-08-11	United States
ORF1ab_2930_L	ORF1ab	2930	SRR15659863	9053	G	T	0,990682	2021-08-11	United States
ORF1ab_3255_I	ORF1ab	3255	SRR15659863	10029	C	T	0,681483	2021-08-11	United States
ORF1ab_3646_A	ORF1ab	3646	SRR15659863	11201	A	G	0,940609	2021-08-11	United States
ORF1ab_3959_I	ORF1ab	3959	SRR15659863	12141	C	T	0,995656	2021-08-11	United States
ORF1ab_183_V	ORF1ab	183	SRR15659863	14014	T	G	0,996092	2021-08-11	United States
ORF1ab_314_L	ORF1ab	314	SRR15659863	14408	C	T	0,224208	2021-08-11	United States
ORF1ab_662_S	ORF1ab	662	SRR15659863	15451	G	A	0,478167	2021-08-11	United States
ORF1ab_1000_L	ORF1ab	1000	SRR15659863	16466	C	T	0,999642	2021-08-11	United States
ORF1ab_1918_V	ORF1ab	1918	SRR15659863	19220	C	T	0,996631	2021-08-11	United States
ORF1ab_2612_L	ORF1ab	2612	SRR15659863	21302	C	T	0,996273	2021-08-11	United States
ORF1ab_2613_S	ORF1ab	2613	SRR15659863	21304	C	A	0,99623	2021-08-11	United States
ORF1ab_2613_H	ORF1ab	2613	SRR15659863	21305	G	A	0,996338	2021-08-11	United States
S_19_R	S	19	SRR15659863	21618	C	G	0,674705	2021-08-11	United States
S_142_D	S	142	SRR15659863	21987	G	A	0,99984	2021-08-11	United States
S_143_F	S	143	SRR15659863	21989	G	T	0,995964	2021-08-11	United States
S_156_NA	S	156	SRR15659863	22028	G	-AGTTCA	0,997104	2021-08-11	United States
S_176_F	S	176	SRR15659863	22088	C	T	0,99515	2021-08-11	United States
S_452_R	S	452	SRR15659863	22917	T	G	0,999348	2021-08-11	United States
S_478_K	S	478	SRR15659863	22995	C	A	0,526087	2021-08-11	United States
S_614_G	S	614	SRR15659863	23403	A	G	0,999833	2021-08-11	United States
S_681_R	S	681	SRR15659863	23604	C	G	0,99987	2021-08-11	United States
S_950_N	S	950	SRR15659863	24410	G	A	0,99978	2021-08-11	United States
ORF3a_26_L	ORF3a	26	SRR15659863	25469	C	T	0,999702	2021-08-11	United States
M_82_T	M	82	SRR15659863	26767	T	C	0,993323	2021-08-11	United States
ORF7a_82_A	ORF7a	82	SRR15659863	27638	T	C	0,999499	2021-08-11	United States
ORF7a_120_I	ORF7a	120	SRR15659863	27752	C	T	0,999762	2021-08-11	United States
ORF7b_40_I	ORF7b	40	SRR15659863	27874	C	T	0,938064	2021-08-11	United States
ORF8_118_NA	ORF8	118	SRR15659863	28247	A	-GATTTC	0,99449	2021-08-11	United States
N_63_G	N	63	SRR15659863	28461	A	G	0,999739	2021-08-11	United States
N_101_I	N	101	SRR15659863	28576	G	A	0,0648319	2021-08-11	United States
N_203_M	N	203	SRR15659863	28881	G	T	0,999386	2021-08-11	United States
N_215_C	N	215	SRR15659863	28916	G	T	0,996895	2021-08-11	United States
N_377_Y	N	377	SRR15659863	29402	G	T	0,999504	2021-08-11	United States
ORF1ab_378_I	ORF1ab	378	SRR15659866	1397	G	A	0,0791291	2021-08-11	United States
ORF1ab_1306_S	ORF1ab	1306	SRR15659866	4181	G	T	0,999455	2021-08-11	United States
ORF1ab_2046_L	ORF1ab	2046	SRR15659866	6402	C	T	0,455776	2021-08-11	United States
ORF1ab_2287_S	ORF1ab	2287	SRR15659866	7124	C	T	0,999746	2021-08-11	United States
ORF1ab_2355_S	ORF1ab	2355	SRR15659866	7328	G	T	0,353072	2021-08-11	United States
ORF1ab_2930_L	ORF1ab	2930	SRR15659866	9053	G	T	0,999726	2021-08-11	United States
ORF1ab_3255_I	ORF1ab	3255	SRR15659866	10029	C	T	0,770956	2021-08-11	United States
ORF1ab_3646_A	ORF1ab	3646	SRR15659866	11201	A	G	0,830421	2021-08-11	United States
ORF1ab_662_S	ORF1ab	662	SRR15659866	15451	G	A	0,192391	2021-08-11	United States
ORF1ab_1000_L	ORF1ab	1000	SRR15659866	16466	C	T	0,999637	2021-08-11	United States
ORF1ab_1257_V	ORF1ab	1257	SRR15659866	17236	A	G	0,997233	2021-08-11	United States
ORF1ab_1918_V	ORF1ab	1918	SRR15659866	19220	C	T	0,999462	2021-08-11	United States
S_19_R	S	19	SRR15659866	21618	C	G	0,364091	2021-08-11	United States
S_142_D	S	142	SRR15659866	21987	G	A	1	2021-08-11	United States
S_156_NA	S	156	SRR15659866	22028	G	-AGTTCA	0,993644	2021-08-11	United States
S_289_I	S	289	SRR15659866	22427	G	A	0,243271	2021-08-11	United States
S_452_R	S	452	SRR15659866	22917	T	G	0,999635	2021-08-11	United States
S_478_K	S	478	SRR15659866	22995	C	A	0,872535	2021-08-11	United States
S_614_G	S	614	SRR15659866	23403	A	G	0,999715	2021-08-11	United States
S_681_R	S	681	SRR15659866	23604	C	G	0,999559	2021-08-11	United States
S_950_N	S	950	SRR15659866	24410	G	A	0,999798	2021-08-11	United States
ORF3a_26_L	ORF3a	26	SRR15659866	25469	C	T	0,999863	2021-08-11	United States
M_82_T	M	82	SRR15659866	26767	T	C	0,992966	2021-08-11	United States
ORF7a_82_A	ORF7a	82	SRR15659866	27638	T	C	0,999888	2021-08-11	United States
ORF7a_120_I	ORF7a	120	SRR15659866	27752	C	T	0,999195	2021-08-11	United States
ORF7b_40_I	ORF7b	40	SRR15659866	27874	C	T	0,718808	2021-08-11	United States
ORF8_118_NA	ORF8	118	SRR15659866	28247	A	-GATTTC	0,994672	2021-08-11	United States
N_63_G	N	63	SRR15659866	28461	A	G	0,999514	2021-08-11	United States
N_101_I	N	101	SRR15659866	28576	G	A	0,0623586	2021-08-11	United States
N_203_M	N	203	SRR15659866	28881	G	T	0,999362	2021-08-11	United States
N_215_C	N	215	SRR15659866	28916	G	T	0,999158	2021-08-11	United States
N_377_Y	N	377	SRR15659866	29402	G	T	0,999624	2021-08-11	United States
ORF1ab_261_N	ORF1ab	261	SRR15659867	1048	G	T	0,991075	2021-08-13	United States
ORF1ab_1051_N	ORF1ab	1051	SRR15659867	3418	G	T	0,989568	2021-08-13	United States
ORF1ab_1306_S	ORF1ab	1306	SRR15659867	4181	G	T	0,997507	2021-08-13	United States
ORF1ab_1600_N	ORF1ab	1600	SRR15659867	5063	G	A	0,571053	2021-08-13	United States
ORF1ab_2046_L	ORF1ab	2046	SRR15659867	6402	C	T	0,839835	2021-08-13	United States
ORF1ab_2287_S	ORF1ab	2287	SRR15659867	7124	C	T	0,998605	2021-08-13	United States
ORF1ab_2355_S	ORF1ab	2355	SRR15659867	7328	G	T	0,115407	2021-08-13	United States
ORF1ab_2930_L	ORF1ab	2930	SRR15659867	9053	G	T	0,991982	2021-08-13	United States
ORF1ab_2977_A	ORF1ab	2977	SRR15659867	9194	A	G	0,993484	2021-08-13	United States
ORF1ab_3255_I	ORF1ab	3255	SRR15659867	10029	C	T	0,660642	2021-08-13	United States
ORF1ab_3603_NA	ORF1ab	3603	SRR15659867	11074	C	+T	0,0740372	2021-08-13	United States
ORF1ab_3606_NA	ORF1ab	3606	SRR15659867	11082	T	-G	0,123184	2021-08-13	United States
ORF1ab_3606_F	ORF1ab	3606	SRR15659867	11083	G	T	0,986729	2021-08-13	United States
ORF1ab_3646_A	ORF1ab	3646	SRR15659867	11201	A	G	0,869318	2021-08-13	United States
ORF1ab_3670_F	ORF1ab	3670	SRR15659867	11273	G	T	0,982414	2021-08-13	United States
ORF1ab_3678_R	ORF1ab	3678	SRR15659867	11298	A	G	0,124376	2021-08-13	United States
ORF1ab_4035_I	ORF1ab	4035	SRR15659867	12369	C	T	0,996688	2021-08-13	United States
ORF1ab_314_L	ORF1ab	314	SRR15659867	14408	C	T	0,270382	2021-08-13	United States
ORF1ab_662_S	ORF1ab	662	SRR15659867	15451	G	A	0,486784	2021-08-13	United States
ORF1ab_1000_L	ORF1ab	1000	SRR15659867	16466	C	T	0,998977	2021-08-13	United States
ORF1ab_1918_V	ORF1ab	1918	SRR15659867	19220	C	T	0,998562	2021-08-13	United States
ORF1ab_2312_A	ORF1ab	2312	SRR15659867	20401	T	G	0,993384	2021-08-13	United States
S_19_R	S	19	SRR15659867	21618	C	G	0,71616	2021-08-13	United States
S_142_D	S	142	SRR15659867	21987	G	A	0,999057	2021-08-13	United States
S_156_NA	S	156	SRR15659867	22028	G	-AGTTCA	0,996216	2021-08-13	United States
S_452_R	S	452	SRR15659867	22917	T	G	1	2021-08-13	United States
S_478_K	S	478	SRR15659867	22995	C	A	0,453972	2021-08-13	United States
S_614_G	S	614	SRR15659867	23403	A	G	1	2021-08-13	United States
S_681_R	S	681	SRR15659867	23604	C	G	1	2021-08-13	United States
S_950_N	S	950	SRR15659867	24410	G	A	0,999702	2021-08-13	United States
ORF3a_26_L	ORF3a	26	SRR15659867	25469	C	T	0,999381	2021-08-13	United States
M_82_T	M	82	SRR15659867	26767	T	C	0,993247	2021-08-13	United States
ORF7a_45_L	ORF7a	45	SRR15659867	27527	C	T	0,990083	2021-08-13	United States
ORF7a_82_A	ORF7a	82	SRR15659867	27638	T	C	0,999458	2021-08-13	United States
ORF7a_120_I	ORF7a	120	SRR15659867	27752	C	T	0,999822	2021-08-13	United States
ORF7b_40_I	ORF7b	40	SRR15659867	27874	C	T	0,923443	2021-08-13	United States
ORF8_118_NA	ORF8	118	SRR15659867	28247	A	-GATTTC	0,996926	2021-08-13	United States
N_63_G	N	63	SRR15659867	28461	A	G	0,999478	2021-08-13	United States
N_203_M	N	203	SRR15659867	28881	G	T	0,998623	2021-08-13	United States
N_215_C	N	215	SRR15659867	28916	G	T	0,997634	2021-08-13	United States
N_377_Y	N	377	SRR15659867	29402	G	T	0,99955	2021-08-13	United States
ORF1ab_1306_S	ORF1ab	1306	SRR15659868	4181	G	T	0,999569	2021-08-10	United States
ORF1ab_2046_L	ORF1ab	2046	SRR15659868	6402	C	T	0,847975	2021-08-10	United States
ORF1ab_2287_S	ORF1ab	2287	SRR15659868	7124	C	T	0,999517	2021-08-10	United States
ORF1ab_2355_S	ORF1ab	2355	SRR15659868	7328	G	T	0,0989721	2021-08-10	United States
ORF1ab_2855_V	ORF1ab	2855	SRR15659868	8829	C	T	0,999198	2021-08-10	United States
ORF1ab_2930_L	ORF1ab	2930	SRR15659868	9053	G	T	1	2021-08-10	United States
ORF1ab_3255_I	ORF1ab	3255	SRR15659868	10029	C	T	0,650995	2021-08-10	United States
ORF1ab_3646_A	ORF1ab	3646	SRR15659868	11201	A	G	0,877098	2021-08-10	United States
ORF1ab_314_L	ORF1ab	314	SRR15659868	14408	C	T	0,26767	2021-08-10	United States
ORF1ab_662_S	ORF1ab	662	SRR15659868	15451	G	A	0,46288	2021-08-10	United States
ORF1ab_1000_L	ORF1ab	1000	SRR15659868	16466	C	T	0,999827	2021-08-10	United States
ORF1ab_1847_S	ORF1ab	1847	SRR15659868	19006	G	T	0,998781	2021-08-10	United States
ORF1ab_1918_V	ORF1ab	1918	SRR15659868	19220	C	T	0,999677	2021-08-10	United States
S_19_R	S	19	SRR15659868	21618	C	G	0,658823	2021-08-10	United States
S_95_I	S	95	SRR15659868	21846	C	T	0,996575	2021-08-10	United States
S_142_D	S	142	SRR15659868	21987	G	A	1	2021-08-10	United States
S_156_NA	S	156	SRR15659868	22028	G	-AGTTCA	0,998772	2021-08-10	United States
S_452_R	S	452	SRR15659868	22917	T	G	0,999491	2021-08-10	United States
S_478_K	S	478	SRR15659868	22995	C	A	0,448129	2021-08-10	United States
S_614_G	S	614	SRR15659868	23403	A	G	0,999927	2021-08-10	United States
S_675_H	S	675	SRR15659868	23587	G	C	0,99958	2021-08-10	United States
S_681_R	S	681	SRR15659868	23604	C	G	1	2021-08-10	United States
S_950_N	S	950	SRR15659868	24410	G	A	0,999718	2021-08-10	United States
ORF3a_26_L	ORF3a	26	SRR15659868	25469	C	T	0,999898	2021-08-10	United States
M_82_T	M	82	SRR15659868	26767	T	C	0,994186	2021-08-10	United States
ORF7a_82_A	ORF7a	82	SRR15659868	27638	T	C	1	2021-08-10	United States
ORF7a_100_NA	ORF7a	100	SRR15659868	27691	A	-T	0,996829	2021-08-10	United States
ORF7a_120_I	ORF7a	120	SRR15659868	27752	C	T	0,999921	2021-08-10	United States
ORF7b_40_I	ORF7b	40	SRR15659868	27874	C	T	0,924437	2021-08-10	United States
ORF8_118_NA	ORF8	118	SRR15659868	28247	A	-GATTTC	0,996264	2021-08-10	United States
N_63_G	N	63	SRR15659868	28461	A	G	0,999796	2021-08-10	United States
N_203_M	N	203	SRR15659868	28881	G	T	0,999751	2021-08-10	United States
N_215_C	N	215	SRR15659868	28916	G	T	0,999022	2021-08-10	United States
N_377_Y	N	377	SRR15659868	29402	G	T	1	2021-08-10	United States
ORF1ab_767_K	ORF1ab	767	SRR15659870	2564	G	A	0,994332	2021-08-13	United States
ORF1ab_1228_G	ORF1ab	1228	SRR15659870	3948	A	G	0,99325	2021-08-13	United States
ORF1ab_1306_S	ORF1ab	1306	SRR15659870	4181	G	T	0,997641	2021-08-13	United States
ORF1ab_2046_L	ORF1ab	2046	SRR15659870	6402	C	T	0,831977	2021-08-13	United States
ORF1ab_2182_NA	ORF1ab	2182	SRR15659870	6810	T	-TAC	0,993292	2021-08-13	United States
ORF1ab_2188_F	ORF1ab	2188	SRR15659870	6828	C	T	0,994883	2021-08-13	United States
ORF1ab_2287_S	ORF1ab	2287	SRR15659870	7124	C	T	0,998084	2021-08-13	United States
ORF1ab_2355_S	ORF1ab	2355	SRR15659870	7328	G	T	0,0931802	2021-08-13	United States
ORF1ab_2930_L	ORF1ab	2930	SRR15659870	9053	G	T	0,99559	2021-08-13	United States
ORF1ab_3255_I	ORF1ab	3255	SRR15659870	10029	C	T	0,686384	2021-08-13	United States
ORF1ab_3646_A	ORF1ab	3646	SRR15659870	11201	A	G	0,874943	2021-08-13	United States
ORF1ab_3766_F	ORF1ab	3766	SRR15659870	11562	G	T	0,716492	2021-08-13	United States
ORF1ab_314_L	ORF1ab	314	SRR15659870	14408	C	T	0,259682	2021-08-13	United States
ORF1ab_662_S	ORF1ab	662	SRR15659870	15451	G	A	0,478436	2021-08-13	United States
ORF1ab_1000_L	ORF1ab	1000	SRR15659870	16466	C	T	0,999772	2021-08-13	United States
ORF1ab_1918_V	ORF1ab	1918	SRR15659870	19220	C	T	0,998482	2021-08-13	United States
S_19_R	S	19	SRR15659870	21618	C	G	0,727209	2021-08-13	United States
S_142_D	S	142	SRR15659870	21987	G	A	1	2021-08-13	United States
S_156_NA	S	156	SRR15659870	22028	G	-AGTTCA	0,999274	2021-08-13	United States
S_452_R	S	452	SRR15659870	22917	T	G	0,999362	2021-08-13	United States
S_478_K	S	478	SRR15659870	22995	C	A	0,452892	2021-08-13	United States
S_614_G	S	614	SRR15659870	23403	A	G	0,999748	2021-08-13	United States
S_681_R	S	681	SRR15659870	23604	C	G	0,999588	2021-08-13	United States
S_950_N	S	950	SRR15659870	24410	G	A	0,999771	2021-08-13	United States
ORF3a_26_L	ORF3a	26	SRR15659870	25469	C	T	0,999817	2021-08-13	United States
ORF3a_108_F	ORF3a	108	SRR15659870	25714	C	T	0,993697	2021-08-13	United States
ORF3a_239_Q	ORF3a	239	SRR15659870	26107	G	C	0,840491	2021-08-13	United States
M_82_T	M	82	SRR15659870	26767	T	C	0,992973	2021-08-13	United States
ORF7a_53_NA	ORF7a	53	SRR15659870	27552	A	-T	0,983788	2021-08-13	United States
ORF7a_82_A	ORF7a	82	SRR15659870	27638	T	C	1	2021-08-13	United States
ORF7a_120_I	ORF7a	120	SRR15659870	27752	C	T	0,999853	2021-08-13	United States
ORF7b_40_I	ORF7b	40	SRR15659870	27874	C	T	0,946132	2021-08-13	United States
ORF8_118_NA	ORF8	118	SRR15659870	28247	A	-GATTTC	0,995968	2021-08-13	United States
N_63_G	N	63	SRR15659870	28461	A	G	0,999788	2021-08-13	United States
N_203_M	N	203	SRR15659870	28881	G	T	0,999866	2021-08-13	United States
N_215_C	N	215	SRR15659870	28916	G	T	0,998285	2021-08-13	United States
N_377_Y	N	377	SRR15659870	29402	G	T	0,999715	2021-08-13	United States
ORF1ab_591_V	ORF1ab	591	SRR15659872	2037	C	T	0,997191	2021-08-10	United States
ORF1ab_1228_Y	ORF1ab	1228	SRR15659872	3947	G	T	0,997317	2021-08-10	United States
ORF1ab_1306_S	ORF1ab	1306	SRR15659872	4181	G	T	0,998696	2021-08-10	United States
ORF1ab_2046_L	ORF1ab	2046	SRR15659872	6402	C	T	0,83432	2021-08-10	United States
ORF1ab_2287_S	ORF1ab	2287	SRR15659872	7124	C	T	0,998279	2021-08-10	United States
ORF1ab_2355_S	ORF1ab	2355	SRR15659872	7328	G	T	0,128788	2021-08-10	United States
ORF1ab_2554_V	ORF1ab	2554	SRR15659872	7926	C	T	0,988861	2021-08-10	United States
ORF1ab_3255_I	ORF1ab	3255	SRR15659872	10029	C	T	0,617722	2021-08-10	United States
ORF1ab_3646_A	ORF1ab	3646	SRR15659872	11201	A	G	0,842105	2021-08-10	United States
ORF1ab_183_V	ORF1ab	183	SRR15659872	14014	T	G	0,994181	2021-08-10	United States
ORF1ab_314_L	ORF1ab	314	SRR15659872	14408	C	T	0,239255	2021-08-10	United States
ORF1ab_662_S	ORF1ab	662	SRR15659872	15451	G	A	0,506321	2021-08-10	United States
ORF1ab_1000_L	ORF1ab	1000	SRR15659872	16466	C	T	1	2021-08-10	United States
ORF1ab_1918_V	ORF1ab	1918	SRR15659872	19220	C	T	1	2021-08-10	United States
S_19_R	S	19	SRR15659872	21618	C	G	0,779923	2021-08-10	United States
S_478_K	S	478	SRR15659872	22995	C	A	0,390071	2021-08-10	United States
S_614_G	S	614	SRR15659872	23403	A	G	1	2021-08-10	United States
S_681_R	S	681	SRR15659872	23604	C	G	1	2021-08-10	United States
S_950_N	S	950	SRR15659872	24410	G	A	0,99837	2021-08-10	United States
ORF3a_26_L	ORF3a	26	SRR15659872	25469	C	T	1	2021-08-10	United States
M_82_T	M	82	SRR15659872	26767	T	C	0,984985	2021-08-10	United States
ORF7a_82_A	ORF7a	82	SRR15659872	27638	T	C	1	2021-08-10	United States
ORF7a_120_I	ORF7a	120	SRR15659872	27752	C	T	1	2021-08-10	United States
ORF7b_40_I	ORF7b	40	SRR15659872	27874	C	T	0,905759	2021-08-10	United States
ORF8_118_NA	ORF8	118	SRR15659872	28247	A	-GATTTC	0,996791	2021-08-10	United States
N_63_G	N	63	SRR15659872	28461	A	G	1	2021-08-10	United States
N_203_M	N	203	SRR15659872	28881	G	T	0,99763	2021-08-10	United States
N_215_C	N	215	SRR15659872	28916	G	T	1	2021-08-10	United States
N_377_Y	N	377	SRR15659872	29402	G	T	0,996403	2021-08-10	United States
ORF1ab_969_F	ORF1ab	969	SRR15659873	3170	C	T	0,807339	2021-08-11	United States
ORF1ab_1306_S	ORF1ab	1306	SRR15659873	4181	G	T	0,999532	2021-08-11	United States
ORF1ab_2046_L	ORF1ab	2046	SRR15659873	6402	C	T	0,4387	2021-08-11	United States
ORF1ab_2125_Y	ORF1ab	2125	SRR15659873	6638	C	T	0,719335	2021-08-11	United States
ORF1ab_2287_S	ORF1ab	2287	SRR15659873	7124	C	T	0,999181	2021-08-11	United States
ORF1ab_2355_S	ORF1ab	2355	SRR15659873	7328	G	T	0,341615	2021-08-11	United States
ORF1ab_2554_V	ORF1ab	2554	SRR15659873	7926	C	T	0,807248	2021-08-11	United States
ORF1ab_2930_L	ORF1ab	2930	SRR15659873	9053	G	T	0,998373	2021-08-11	United States
ORF1ab_3255_I	ORF1ab	3255	SRR15659873	10029	C	T	0,779773	2021-08-11	United States
ORF1ab_3646_A	ORF1ab	3646	SRR15659873	11201	A	G	0,915247	2021-08-11	United States
ORF1ab_183_V	ORF1ab	183	SRR15659873	14014	T	G	0,799331	2021-08-11	United States
ORF1ab_314_L	ORF1ab	314	SRR15659873	14408	C	T	0,142554	2021-08-11	United States
ORF1ab_662_S	ORF1ab	662	SRR15659873	15451	G	A	0,325244	2021-08-11	United States
ORF1ab_1000_L	ORF1ab	1000	SRR15659873	16466	C	T	0,999723	2021-08-11	United States
ORF1ab_1087_Y	ORF1ab	1087	SRR15659873	16726	C	T	0,784545	2021-08-11	United States
ORF1ab_1257_V	ORF1ab	1257	SRR15659873	17236	A	G	0,208358	2021-08-11	United States
ORF1ab_1918_V	ORF1ab	1918	SRR15659873	19220	C	T	0,99964	2021-08-11	United States
S_19_R	S	19	SRR15659873	21618	C	G	0,460574	2021-08-11	United States
S_142_D	S	142	SRR15659873	21987	G	A	1	2021-08-11	United States
S_156_NA	S	156	SRR15659873	22028	G	-AGTTCA	1	2021-08-11	United States
S_452_R	S	452	SRR15659873	22917	T	G	0,999475	2021-08-11	United States
S_478_K	S	478	SRR15659873	22995	C	A	0,698186	2021-08-11	United States
S_614_G	S	614	SRR15659873	23403	A	G	0,999814	2021-08-11	United States
S_681_R	S	681	SRR15659873	23604	C	G	1	2021-08-11	United States
S_950_N	S	950	SRR15659873	24410	G	A	0,999924	2021-08-11	United States
ORF3a_26_L	ORF3a	26	SRR15659873	25469	C	T	0,999781	2021-08-11	United States
ORF3a_104_S	ORF3a	104	SRR15659873	25702	C	T	0,165928	2021-08-11	United States
M_82_T	M	82	SRR15659873	26767	T	C	0,993236	2021-08-11	United States
ORF7a_82_A	ORF7a	82	SRR15659873	27638	T	C	0,999527	2021-08-11	United States
ORF7a_120_I	ORF7a	120	SRR15659873	27752	C	T	1	2021-08-11	United States
ORF7b_40_I	ORF7b	40	SRR15659873	27874	C	T	0,846522	2021-08-11	United States
ORF8_60_F	ORF8	60	SRR15659873	28073	G	T	0,280946	2021-08-11	United States
ORF8_118_NA	ORF8	118	SRR15659873	28247	A	-GATTTC	0,992775	2021-08-11	United States
N_63_G	N	63	SRR15659873	28461	A	G	1	2021-08-11	United States
N_101_I	N	101	SRR15659873	28576	G	A	0,0721366	2021-08-11	United States
N_203_M	N	203	SRR15659873	28881	G	T	0,999509	2021-08-11	United States
N_208_S	N	208	SRR15659873	28895	G	T	0,166992	2021-08-11	United States
N_215_C	N	215	SRR15659873	28916	G	T	0,999227	2021-08-11	United States
N_377_Y	N	377	SRR15659873	29402	G	T	0,999376	2021-08-11	United States
ORF1ab_322_R	ORF1ab	322	SRR15659874	1230	A	G	0,9946	2021-08-11	United States
ORF1ab_378_I	ORF1ab	378	SRR15659874	1397	G	A	0,0723936	2021-08-11	United States
ORF1ab_1220_H	ORF1ab	1220	SRR15659874	3924	C	A	0,996987	2021-08-11	United States
ORF1ab_1640_L	ORF1ab	1640	SRR15659874	5184	C	T	0,761748	2021-08-11	United States
ORF1ab_2355_S	ORF1ab	2355	SRR15659874	7328	G	T	0,262696	2021-08-11	United States
ORF1ab_3209_V	ORF1ab	3209	SRR15659874	9891	C	T	0,99865	2021-08-11	United States
ORF1ab_3718_A	ORF1ab	3718	SRR15659874	11418	T	C	0,996299	2021-08-11	United States
ORF1ab_3750_I	ORF1ab	3750	SRR15659874	11514	C	T	0,993525	2021-08-11	United States
ORF1ab_314_L	ORF1ab	314	SRR15659874	14408	C	T	0,125239	2021-08-11	United States
ORF1ab_662_S	ORF1ab	662	SRR15659874	15451	G	A	0,286726	2021-08-11	United States
ORF1ab_1000_L	ORF1ab	1000	SRR15659874	16466	C	T	0,999608	2021-08-11	United States
S_19_R	S	19	SRR15659874	21618	C	G	0,938545	2021-08-11	United States
S_142_D	S	142	SRR15659874	21987	G	A	0,999631	2021-08-11	United States
S_156_NA	S	156	SRR15659874	22028	G	-AGTTCA	0,997416	2021-08-11	United States
S_222_V	S	222	SRR15659874	22227	C	T	0,997543	2021-08-11	United States
S_452_R	S	452	SRR15659874	22917	T	G	0,998862	2021-08-11	United States
S_478_K	S	478	SRR15659874	22995	C	A	0,699769	2021-08-11	United States
S_614_G	S	614	SRR15659874	23403	A	G	0,999799	2021-08-11	United States
S_681_R	S	681	SRR15659874	23604	C	G	0,99963	2021-08-11	United States
S_950_N	S	950	SRR15659874	24410	G	A	0,999776	2021-08-11	United States
ORF3a_26_L	ORF3a	26	SRR15659874	25469	C	T	0,999675	2021-08-11	United States
ORF3a_224_C	ORF3a	224	SRR15659874	26062	G	T	0,995764	2021-08-11	United States
M_82_T	M	82	SRR15659874	26767	T	C	0,995218	2021-08-11	United States
M_197_N	M	197	SRR15659874	27112	G	A	0,996218	2021-08-11	United States
ORF7a_82_A	ORF7a	82	SRR15659874	27638	T	C	0,999534	2021-08-11	United States
ORF7a_120_I	ORF7a	120	SRR15659874	27752	C	T	0,999823	2021-08-11	United States
ORF8_118_NA	ORF8	118	SRR15659874	28247	A	-GATTTC	0,995549	2021-08-11	United States
N_63_G	N	63	SRR15659874	28461	A	G	0,999867	2021-08-11	United States
N_203_M	N	203	SRR15659874	28881	G	T	0,999344	2021-08-11	United States
N_377_Y	N	377	SRR15659874	29402	G	T	0,999603	2021-08-11	United States
ORF1ab_1306_S	ORF1ab	1306	SRR15659876	4181	G	T	0,999554	2021-08-10	United States
ORF1ab_2046_L	ORF1ab	2046	SRR15659876	6402	C	T	0,677752	2021-08-10	United States
ORF1ab_2287_S	ORF1ab	2287	SRR15659876	7124	C	T	0,999491	2021-08-10	United States
ORF1ab_2355_S	ORF1ab	2355	SRR15659876	7328	G	T	0,196891	2021-08-10	United States
ORF1ab_2751_I	ORF1ab	2751	SRR15659876	8516	G	A	0,99682	2021-08-10	United States
ORF1ab_2930_L	ORF1ab	2930	SRR15659876	9053	G	T	1	2021-08-10	United States
ORF1ab_3255_I	ORF1ab	3255	SRR15659876	10029	C	T	0,77551	2021-08-10	United States
ORF1ab_3646_A	ORF1ab	3646	SRR15659876	11201	A	G	0,627693	2021-08-10	United States
ORF1ab_314_L	ORF1ab	314	SRR15659876	14408	C	T	0,139192	2021-08-10	United States
ORF1ab_662_S	ORF1ab	662	SRR15659876	15451	G	A	0,49912	2021-08-10	United States
ORF1ab_1000_L	ORF1ab	1000	SRR15659876	16466	C	T	0,999599	2021-08-10	United States
ORF1ab_1257_V	ORF1ab	1257	SRR15659876	17236	A	G	0,99915	2021-08-10	United States
ORF1ab_1918_V	ORF1ab	1918	SRR15659876	19220	C	T	0,999477	2021-08-10	United States
S_19_R	S	19	SRR15659876	21618	C	G	0,994548	2021-08-10	United States
S_142_D	S	142	SRR15659876	21987	G	A	1	2021-08-10	United States
S_156_NA	S	156	SRR15659876	22028	G	-AGTTCA	1	2021-08-10	United States
S_452_R	S	452	SRR15659876	22917	T	G	1	2021-08-10	United States
S_478_K	S	478	SRR15659876	22995	C	A	0,431034	2021-08-10	United States
S_614_G	S	614	SRR15659876	23403	A	G	1	2021-08-10	United States
S_681_R	S	681	SRR15659876	23604	C	G	1	2021-08-10	United States
S_950_N	S	950	SRR15659876	24410	G	A	0,999725	2021-08-10	United States
ORF3a_26_L	ORF3a	26	SRR15659876	25469	C	T	1	2021-08-10	United States
ORF3a_104_S	ORF3a	104	SRR15659876	25702	C	T	0,998145	2021-08-10	United States
M_82_T	M	82	SRR15659876	26767	T	C	0,99417	2021-08-10	United States
ORF7a_82_A	ORF7a	82	SRR15659876	27638	T	C	1	2021-08-10	United States
ORF7a_120_I	ORF7a	120	SRR15659876	27752	C	T	0,999012	2021-08-10	United States
ORF7b_40_I	ORF7b	40	SRR15659876	27874	C	T	0,766384	2021-08-10	United States
ORF8_118_NA	ORF8	118	SRR15659876	28247	A	-GATTTC	0,997481	2021-08-10	United States
N_63_G	N	63	SRR15659876	28461	A	G	1	2021-08-10	United States
N_101_I	N	101	SRR15659876	28576	G	A	0,105197	2021-08-10	United States
N_203_M	N	203	SRR15659876	28881	G	T	0,998348	2021-08-10	United States
N_208_S	N	208	SRR15659876	28895	G	T	0,995883	2021-08-10	United States
N_215_C	N	215	SRR15659876	28916	G	T	1	2021-08-10	United States
N_377_Y	N	377	SRR15659876	29402	G	T	1	2021-08-10	United States
ORF1ab_1306_S	ORF1ab	1306	SRR15659877	4181	G	T	1	2021-08-11	United States
ORF1ab_2046_L	ORF1ab	2046	SRR15659877	6402	C	T	0,804451	2021-08-11	United States
ORF1ab_2287_S	ORF1ab	2287	SRR15659877	7124	C	T	1	2021-08-11	United States
ORF1ab_2355_S	ORF1ab	2355	SRR15659877	7328	G	T	0,191209	2021-08-11	United States
ORF1ab_2695_N	ORF1ab	2695	SRR15659877	8349	G	A	0,99177	2021-08-11	United States
ORF1ab_2930_L	ORF1ab	2930	SRR15659877	9053	G	T	1	2021-08-11	United States
ORF1ab_3255_I	ORF1ab	3255	SRR15659877	10029	C	T	0,64335	2021-08-11	United States
ORF1ab_3646_A	ORF1ab	3646	SRR15659877	11201	A	G	0,844133	2021-08-11	United States
ORF1ab_314_L	ORF1ab	314	SRR15659877	14408	C	T	0,194395	2021-08-11	United States
ORF1ab_662_S	ORF1ab	662	SRR15659877	15451	G	A	0,508223	2021-08-11	United States
ORF1ab_1000_L	ORF1ab	1000	SRR15659877	16466	C	T	1	2021-08-11	United States
ORF1ab_1257_V	ORF1ab	1257	SRR15659877	17236	A	G	0,996704	2021-08-11	United States
ORF1ab_1918_V	ORF1ab	1918	SRR15659877	19220	C	T	0,999729	2021-08-11	United States
S_19_R	S	19	SRR15659877	21618	C	G	0,685591	2021-08-11	United States
S_142_D	S	142	SRR15659877	21987	G	A	1	2021-08-11	United States
S_156_NA	S	156	SRR15659877	22028	G	-AGTTCA	1	2021-08-11	United States
S_452_R	S	452	SRR15659877	22917	T	G	1	2021-08-11	United States
S_478_K	S	478	SRR15659877	22995	C	A	0,512733	2021-08-11	United States
S_614_G	S	614	SRR15659877	23403	A	G	1	2021-08-11	United States
S_681_R	S	681	SRR15659877	23604	C	G	0,998822	2021-08-11	United States
S_950_N	S	950	SRR15659877	24410	G	A	0,999782	2021-08-11	United States
ORF3a_26_L	ORF3a	26	SRR15659877	25469	C	T	0,999311	2021-08-11	United States
M_82_T	M	82	SRR15659877	26767	T	C	0,989147	2021-08-11	United States
ORF7a_82_A	ORF7a	82	SRR15659877	27638	T	C	1	2021-08-11	United States
ORF7a_120_I	ORF7a	120	SRR15659877	27752	C	T	1	2021-08-11	United States
ORF7b_40_I	ORF7b	40	SRR15659877	27874	C	T	0,871726	2021-08-11	United States
ORF8_36_S	ORF8	36	SRR15659877	27999	C	T	0,995516	2021-08-11	United States
ORF8_118_NA	ORF8	118	SRR15659877	28247	A	-GATTTC	0,995641	2021-08-11	United States
N_63_G	N	63	SRR15659877	28461	A	G	1	2021-08-11	United States
N_101_I	N	101	SRR15659877	28576	G	A	0,0891618	2021-08-11	United States
N_199_S	N	199	SRR15659877	28868	C	T	0,991166	2021-08-11	United States
N_203_M	N	203	SRR15659877	28881	G	T	1	2021-08-11	United States
N_215_C	N	215	SRR15659877	28916	G	T	1	2021-08-11	United States
N_377_Y	N	377	SRR15659877	29402	G	T	0,999598	2021-08-11	United States
ORF1ab_1306_S	ORF1ab	1306	SRR15659878	4181	G	T	0,999781	2021-08-11	United States
ORF1ab_2046_L	ORF1ab	2046	SRR15659878	6402	C	T	0,393271	2021-08-11	United States
ORF1ab_2287_S	ORF1ab	2287	SRR15659878	7124	C	T	0,999528	2021-08-11	United States
ORF1ab_2355_S	ORF1ab	2355	SRR15659878	7328	G	T	0,170534	2021-08-11	United States
ORF1ab_2930_L	ORF1ab	2930	SRR15659878	9053	G	T	1	2021-08-11	United States
ORF1ab_3255_I	ORF1ab	3255	SRR15659878	10029	C	T	0,748138	2021-08-11	United States
ORF1ab_3646_A	ORF1ab	3646	SRR15659878	11201	A	G	0,794411	2021-08-11	United States
ORF1ab_314_L	ORF1ab	314	SRR15659878	14408	C	T	0,185159	2021-08-11	United States
ORF1ab_662_S	ORF1ab	662	SRR15659878	15451	G	A	0,451845	2021-08-11	United States
ORF1ab_1000_L	ORF1ab	1000	SRR15659878	16466	C	T	0,999724	2021-08-11	United States
ORF1ab_1257_V	ORF1ab	1257	SRR15659878	17236	A	G	0,998165	2021-08-11	United States
ORF1ab_1918_V	ORF1ab	1918	SRR15659878	19220	C	T	0,99964	2021-08-11	United States
S_19_R	S	19	SRR15659878	21618	C	G	0,627079	2021-08-11	United States
S_142_D	S	142	SRR15659878	21987	G	A	1	2021-08-11	United States
S_156_NA	S	156	SRR15659878	22028	G	-AGTTCA	1	2021-08-11	United States
S_452_R	S	452	SRR15659878	22917	T	G	1	2021-08-11	United States
S_478_K	S	478	SRR15659878	22995	C	A	0,803571	2021-08-11	United States
S_614_G	S	614	SRR15659878	23403	A	G	1	2021-08-11	United States
S_681_R	S	681	SRR15659878	23604	C	G	1	2021-08-11	United States
S_950_N	S	950	SRR15659878	24410	G	A	0,999869	2021-08-11	United States
ORF3a_26_L	ORF3a	26	SRR15659878	25469	C	T	0,999845	2021-08-11	United States
ORF3a_104_S	ORF3a	104	SRR15659878	25702	C	T	0,993617	2021-08-11	United States
M_82_T	M	82	SRR15659878	26767	T	C	0,989573	2021-08-11	United States
ORF6_27_L	ORF6	27	SRR15659878	27281	G	T	0,99505	2021-08-11	United States
ORF7a_82_A	ORF7a	82	SRR15659878	27638	T	C	1	2021-08-11	United States
ORF7a_120_I	ORF7a	120	SRR15659878	27752	C	T	0,9993	2021-08-11	United States
ORF7b_40_I	ORF7b	40	SRR15659878	27874	C	T	0,825798	2021-08-11	United States
ORF8_118_NA	ORF8	118	SRR15659878	28247	A	-GATTTC	0,997687	2021-08-11	United States
N_63_G	N	63	SRR15659878	28461	A	G	1	2021-08-11	United States
N_101_I	N	101	SRR15659878	28576	G	A	0,102469	2021-08-11	United States
N_203_M	N	203	SRR15659878	28881	G	T	0,999761	2021-08-11	United States
N_208_S	N	208	SRR15659878	28895	G	T	0,989847	2021-08-11	United States
N_215_C	N	215	SRR15659878	28916	G	T	0,999293	2021-08-11	United States
N_377_Y	N	377	SRR15659878	29402	G	T	0,999122	2021-08-11	United States
ORF1ab_203_N	ORF1ab	203	SRR15659879	872	G	A	0,98153	2021-08-11	United States
ORF1ab_1306_S	ORF1ab	1306	SRR15659879	4181	G	T	0,995939	2021-08-11	United States
ORF1ab_2046_L	ORF1ab	2046	SRR15659879	6402	C	T	0,666561	2021-08-11	United States
ORF1ab_2125_Y	ORF1ab	2125	SRR15659879	6638	C	T	0,978022	2021-08-11	United States
ORF1ab_2287_S	ORF1ab	2287	SRR15659879	7124	C	T	0,999198	2021-08-11	United States
ORF1ab_2355_S	ORF1ab	2355	SRR15659879	7328	G	T	0,185714	2021-08-11	United States
ORF1ab_2554_V	ORF1ab	2554	SRR15659879	7926	C	T	0,978805	2021-08-11	United States
ORF1ab_2930_L	ORF1ab	2930	SRR15659879	9053	G	T	0,985612	2021-08-11	United States
ORF1ab_3255_I	ORF1ab	3255	SRR15659879	10029	C	T	0,653501	2021-08-11	United States
ORF1ab_3646_A	ORF1ab	3646	SRR15659879	11201	A	G	0,852536	2021-08-11	United States
ORF1ab_183_V	ORF1ab	183	SRR15659879	14014	T	G	0,980602	2021-08-11	United States
ORF1ab_314_L	ORF1ab	314	SRR15659879	14408	C	T	0,197694	2021-08-11	United States
ORF1ab_662_S	ORF1ab	662	SRR15659879	15451	G	A	0,421477	2021-08-11	United States
ORF1ab_1000_L	ORF1ab	1000	SRR15659879	16466	C	T	1	2021-08-11	United States
ORF1ab_1087_Y	ORF1ab	1087	SRR15659879	16726	C	T	0,98357	2021-08-11	United States
ORF1ab_1918_V	ORF1ab	1918	SRR15659879	19220	C	T	0,998774	2021-08-11	United States
ORF1ab_2212_I	ORF1ab	2212	SRR15659879	20102	G	T	0,653889	2021-08-11	United States
S_19_R	S	19	SRR15659879	21618	C	G	0,746637	2021-08-11	United States
S_452_R	S	452	SRR15659879	22917	T	G	1	2021-08-11	United States
S_478_K	S	478	SRR15659879	22995	C	A	0,527094	2021-08-11	United States
S_614_G	S	614	SRR15659879	23403	A	G	1	2021-08-11	United States
S_681_R	S	681	SRR15659879	23604	C	G	1	2021-08-11	United States
S_950_N	S	950	SRR15659879	24410	G	A	1	2021-08-11	United States
ORF3a_26_L	ORF3a	26	SRR15659879	25469	C	T	1	2021-08-11	United States
M_82_T	M	82	SRR15659879	26767	T	C	0,985056	2021-08-11	United States
ORF7a_82_A	ORF7a	82	SRR15659879	27638	T	C	1	2021-08-11	United States
ORF7a_120_I	ORF7a	120	SRR15659879	27752	C	T	1	2021-08-11	United States
ORF7b_40_I	ORF7b	40	SRR15659879	27874	C	T	0,801097	2021-08-11	United States
ORF8_60_F	ORF8	60	SRR15659879	28073	G	T	0,615385	2021-08-11	United States
ORF8_118_NA	ORF8	118	SRR15659879	28247	A	-GATTTC	0,990181	2021-08-11	United States
N_63_G	N	63	SRR15659879	28461	A	G	1	2021-08-11	United States
N_101_I	N	101	SRR15659879	28576	G	A	0,0918253	2021-08-11	United States
N_203_M	N	203	SRR15659879	28881	G	T	1	2021-08-11	United States
N_215_C	N	215	SRR15659879	28916	G	T	1	2021-08-11	United States
N_377_Y	N	377	SRR15659879	29402	G	T	1	2021-08-11	United States
ORF10_37_F	ORF10	37	SRR15659879	29666	C	T	0,984397	2021-08-11	United States
ORF1ab_1640_L	ORF1ab	1640	SRR15659880	5184	C	T	0,549451	2021-08-11	United States
ORF1ab_2355_S	ORF1ab	2355	SRR15659880	7328	G	T	0,193595	2021-08-11	United States
ORF1ab_3209_V	ORF1ab	3209	SRR15659880	9891	C	T	0,998325	2021-08-11	United States
ORF1ab_3718_A	ORF1ab	3718	SRR15659880	11418	T	C	0,996947	2021-08-11	United States
ORF1ab_3750_I	ORF1ab	3750	SRR15659880	11514	C	T	0,995621	2021-08-11	United States
ORF1ab_314_L	ORF1ab	314	SRR15659880	14408	C	T	0,261472	2021-08-11	United States
ORF1ab_662_S	ORF1ab	662	SRR15659880	15451	G	A	0,564623	2021-08-11	United States
ORF1ab_1000_L	ORF1ab	1000	SRR15659880	16466	C	T	0,999565	2021-08-11	United States
S_19_R	S	19	SRR15659880	21618	C	G	0,980034	2021-08-11	United States
S_142_D	S	142	SRR15659880	21987	G	A	1	2021-08-11	United States
S_156_NA	S	156	SRR15659880	22028	G	-AGTTCA	0,997955	2021-08-11	United States
S_222_V	S	222	SRR15659880	22227	C	T	1	2021-08-11	United States
S_452_R	S	452	SRR15659880	22917	T	G	0,997015	2021-08-11	United States
S_478_K	S	478	SRR15659880	22995	C	A	0,454798	2021-08-11	United States
S_614_G	S	614	SRR15659880	23403	A	G	0,999766	2021-08-11	United States
S_681_R	S	681	SRR15659880	23604	C	G	0,998974	2021-08-11	United States
S_950_N	S	950	SRR15659880	24410	G	A	0,999418	2021-08-11	United States
ORF3a_26_L	ORF3a	26	SRR15659880	25469	C	T	0,999892	2021-08-11	United States
ORF3a_100_C	ORF3a	100	SRR15659880	25690	G	T	0,979483	2021-08-11	United States
ORF3a_224_C	ORF3a	224	SRR15659880	26062	G	T	0,996161	2021-08-11	United States
M_82_T	M	82	SRR15659880	26767	T	C	0,992433	2021-08-11	United States
M_197_N	M	197	SRR15659880	27112	G	A	0,994548	2021-08-11	United States
ORF7a_82_A	ORF7a	82	SRR15659880	27638	T	C	1	2021-08-11	United States
ORF7a_120_I	ORF7a	120	SRR15659880	27752	C	T	0,999808	2021-08-11	United States
ORF8_118_NA	ORF8	118	SRR15659880	28247	A	-GATTTC	0,993564	2021-08-11	United States
N_63_G	N	63	SRR15659880	28461	A	G	1	2021-08-11	United States
N_101_I	N	101	SRR15659880	28576	G	A	0,0970898	2021-08-11	United States
N_203_M	N	203	SRR15659880	28881	G	T	0,99975	2021-08-11	United States
N_377_Y	N	377	SRR15659880	29402	G	T	0,99947	2021-08-11	United States
ORF1ab_261_N	ORF1ab	261	SRR15659884	1048	G	T	0,997146	2021-08-11	United States
ORF1ab_378_I	ORF1ab	378	SRR15659884	1397	G	A	0,0578914	2021-08-11	United States
ORF1ab_1306_S	ORF1ab	1306	SRR15659884	4181	G	T	0,998342	2021-08-11	United States
ORF1ab_2046_L	ORF1ab	2046	SRR15659884	6402	C	T	0,768816	2021-08-11	United States
ORF1ab_2287_S	ORF1ab	2287	SRR15659884	7124	C	T	1	2021-08-11	United States
ORF1ab_2355_S	ORF1ab	2355	SRR15659884	7328	G	T	0,390244	2021-08-11	United States
ORF1ab_2930_L	ORF1ab	2930	SRR15659884	9053	G	T	0,997126	2021-08-11	United States
ORF1ab_3255_I	ORF1ab	3255	SRR15659884	10029	C	T	0,647393	2021-08-11	United States
ORF1ab_3646_A	ORF1ab	3646	SRR15659884	11201	A	G	0,943659	2021-08-11	United States
ORF1ab_314_L	ORF1ab	314	SRR15659884	14408	C	T	0,181582	2021-08-11	United States
ORF1ab_662_S	ORF1ab	662	SRR15659884	15451	G	A	0,357087	2021-08-11	United States
ORF1ab_1000_L	ORF1ab	1000	SRR15659884	16466	C	T	0,999177	2021-08-11	United States
ORF1ab_1918_V	ORF1ab	1918	SRR15659884	19220	C	T	0,998757	2021-08-11	United States
S_19_R	S	19	SRR15659884	21618	C	G	0,458085	2021-08-11	United States
S_142_D	S	142	SRR15659884	21987	G	A	1	2021-08-11	United States
S_156_NA	S	156	SRR15659884	22028	G	-AGTTCA	0,994709	2021-08-11	United States
S_452_R	S	452	SRR15659884	22917	T	G	1	2021-08-11	United States
S_478_K	S	478	SRR15659884	22995	C	A	0,700158	2021-08-11	United States
S_614_G	S	614	SRR15659884	23403	A	G	0,999781	2021-08-11	United States
S_681_R	S	681	SRR15659884	23604	C	G	1	2021-08-11	United States
S_950_N	S	950	SRR15659884	24410	G	A	0,999925	2021-08-11	United States
ORF3a_26_L	ORF3a	26	SRR15659884	25469	C	T	0,998838	2021-08-11	United States
M_82_T	M	82	SRR15659884	26767	T	C	0,99285	2021-08-11	United States
ORF7a_45_L	ORF7a	45	SRR15659884	27527	C	T	0,993624	2021-08-11	United States
ORF7a_82_A	ORF7a	82	SRR15659884	27638	T	C	1	2021-08-11	United States
ORF7a_120_I	ORF7a	120	SRR15659884	27752	C	T	1	2021-08-11	United States
ORF7b_40_I	ORF7b	40	SRR15659884	27874	C	T	0,928144	2021-08-11	United States
ORF8_118_NA	ORF8	118	SRR15659884	28247	A	-GATTTC	0,994879	2021-08-11	United States
N_63_G	N	63	SRR15659884	28461	A	G	1	2021-08-11	United States
N_97_S	N	97	SRR15659884	28562	G	A	0,992686	2021-08-11	United States
N_101_I	N	101	SRR15659884	28576	G	A	0,067505	2021-08-11	United States
N_203_M	N	203	SRR15659884	28881	G	T	0,999556	2021-08-11	United States
N_215_C	N	215	SRR15659884	28916	G	T	0,996112	2021-08-11	United States
N_377_Y	N	377	SRR15659884	29402	G	T	0,999532	2021-08-11	United States
ORF1ab_1306_S	ORF1ab	1306	SRR15659885	4181	G	T	0,999099	2021-08-10	United States
ORF1ab_1397_V	ORF1ab	1397	SRR15659885	4455	C	T	0,996016	2021-08-10	United States
ORF1ab_2046_L	ORF1ab	2046	SRR15659885	6402	C	T	0,664819	2021-08-10	United States
ORF1ab_2287_S	ORF1ab	2287	SRR15659885	7124	C	T	1	2021-08-10	United States
ORF1ab_2355_S	ORF1ab	2355	SRR15659885	7328	G	T	0,291139	2021-08-10	United States
ORF1ab_2855_V	ORF1ab	2855	SRR15659885	8829	C	T	0,997195	2021-08-10	United States
ORF1ab_2930_L	ORF1ab	2930	SRR15659885	9053	G	T	1	2021-08-10	United States
ORF1ab_3255_I	ORF1ab	3255	SRR15659885	10029	C	T	0,662086	2021-08-10	United States
ORF1ab_3341_V	ORF1ab	3341	SRR15659885	10286	A	G	1	2021-08-10	United States
ORF1ab_3603_NA	ORF1ab	3603	SRR15659885	11074	C	+T	0,106623	2021-08-10	United States
ORF1ab_3606_NA	ORF1ab	3606	SRR15659885	11082	T	-G	0,125332	2021-08-10	United States
ORF1ab_3606_F	ORF1ab	3606	SRR15659885	11083	G	T	0,992812	2021-08-10	United States
ORF1ab_3646_A	ORF1ab	3646	SRR15659885	11201	A	G	0,786639	2021-08-10	United States
ORF1ab_314_L	ORF1ab	314	SRR15659885	14408	C	T	0,165091	2021-08-10	United States
ORF1ab_662_S	ORF1ab	662	SRR15659885	15451	G	A	0,458952	2021-08-10	United States
ORF1ab_941_V	ORF1ab	941	SRR15659885	16289	C	T	0,998489	2021-08-10	United States
ORF1ab_975_V	ORF1ab	975	SRR15659885	16391	C	T	0,796739	2021-08-10	United States
ORF1ab_1000_L	ORF1ab	1000	SRR15659885	16466	C	T	0,998997	2021-08-10	United States
ORF1ab_1847_S	ORF1ab	1847	SRR15659885	19006	G	T	0,997375	2021-08-10	United States
ORF1ab_1918_V	ORF1ab	1918	SRR15659885	19220	C	T	0,999787	2021-08-10	United States
ORF1ab_2048_I	ORF1ab	2048	SRR15659885	19610	C	T	0,077852	2021-08-10	United States
S_19_R	S	19	SRR15659885	21618	C	G	0,646629	2021-08-10	United States
S_452_R	S	452	SRR15659885	22917	T	G	1	2021-08-10	United States
S_478_K	S	478	SRR15659885	22995	C	A	0,531579	2021-08-10	United States
S_614_G	S	614	SRR15659885	23403	A	G	1	2021-08-10	United States
S_681_R	S	681	SRR15659885	23604	C	G	1	2021-08-10	United States
S_950_N	S	950	SRR15659885	24410	G	A	1	2021-08-10	United States
ORF3a_26_L	ORF3a	26	SRR15659885	25469	C	T	1	2021-08-10	United States
M_82_T	M	82	SRR15659885	26767	T	C	0,992614	2021-08-10	United States
ORF7a_82_A	ORF7a	82	SRR15659885	27638	T	C	1	2021-08-10	United States
ORF7a_120_I	ORF7a	120	SRR15659885	27752	C	T	1	2021-08-10	United States
ORF7b_40_I	ORF7b	40	SRR15659885	27874	C	T	0,86927	2021-08-10	United States
ORF8_118_NA	ORF8	118	SRR15659885	28247	A	-GATTTC	0,997621	2021-08-10	United States
N_63_G	N	63	SRR15659885	28461	A	G	1	2021-08-10	United States
N_101_I	N	101	SRR15659885	28576	G	A	0,0663082	2021-08-10	United States
N_203_M	N	203	SRR15659885	28881	G	T	0,998283	2021-08-10	United States
N_215_C	N	215	SRR15659885	28916	G	T	0,999168	2021-08-10	United States
N_377_Y	N	377	SRR15659885	29402	G	T	1	2021-08-10	United States
ORF1ab_1306_S	ORF1ab	1306	SRR15659887	4181	G	T	0,993151	2021-08-11	United States
ORF1ab_2046_L	ORF1ab	2046	SRR15659887	6402	C	T	0,844422	2021-08-11	United States
ORF1ab_2287_S	ORF1ab	2287	SRR15659887	7124	C	T	0,996255	2021-08-11	United States
ORF1ab_2930_L	ORF1ab	2930	SRR15659887	9053	G	T	0,98	2021-08-11	United States
ORF1ab_3255_I	ORF1ab	3255	SRR15659887	10029	C	T	0,487981	2021-08-11	United States
ORF1ab_3363_N	ORF1ab	3363	SRR15659887	10354	G	T	0,995516	2021-08-11	United States
ORF1ab_3646_A	ORF1ab	3646	SRR15659887	11201	A	G	0,896014	2021-08-11	United States
ORF1ab_314_L	ORF1ab	314	SRR15659887	14408	C	T	0,248649	2021-08-11	United States
ORF1ab_662_S	ORF1ab	662	SRR15659887	15451	G	A	0,472953	2021-08-11	United States
ORF1ab_1000_L	ORF1ab	1000	SRR15659887	16466	C	T	0,999229	2021-08-11	United States
ORF1ab_1257_V	ORF1ab	1257	SRR15659887	17236	A	G	0,997835	2021-08-11	United States
ORF1ab_1666_T	ORF1ab	1666	SRR15659887	18463	C	A	0,986234	2021-08-11	United States
ORF1ab_1918_V	ORF1ab	1918	SRR15659887	19220	C	T	0,997356	2021-08-11	United States
S_19_R	S	19	SRR15659887	21618	C	G	0,727451	2021-08-11	United States
S_614_G	S	614	SRR15659887	23403	A	G	1	2021-08-11	United States
S_680_P	S	680	SRR15659887	23600	T	C	1	2021-08-11	United States
S_681_R	S	681	SRR15659887	23604	C	G	1	2021-08-11	United States
S_950_N	S	950	SRR15659887	24410	G	A	1	2021-08-11	United States
ORF3a_26_L	ORF3a	26	SRR15659887	25469	C	T	1	2021-08-11	United States
M_82_T	M	82	SRR15659887	26767	T	C	0,993631	2021-08-11	United States
ORF7a_120_I	ORF7a	120	SRR15659887	27752	C	T	1	2021-08-11	United States
ORF7b_40_I	ORF7b	40	SRR15659887	27874	C	T	0,913158	2021-08-11	United States
ORF8_118_NA	ORF8	118	SRR15659887	28247	A	-GATTTC	0,988713	2021-08-11	United States
N_63_G	N	63	SRR15659887	28461	A	G	1	2021-08-11	United States
N_101_I	N	101	SRR15659887	28576	G	A	0,102941	2021-08-11	United States
N_203_M	N	203	SRR15659887	28881	G	T	0,998395	2021-08-11	United States
N_215_C	N	215	SRR15659887	28916	G	T	0,99844	2021-08-11	United States
N_377_Y	N	377	SRR15659887	29402	G	T	1	2021-08-11	United States
ORF1ab_1228_G	ORF1ab	1228	SRR15659890	3948	A	G	0,998012	2021-08-12	United States
ORF1ab_1306_S	ORF1ab	1306	SRR15659890	4181	G	T	0,998436	2021-08-12	United States
ORF1ab_2046_L	ORF1ab	2046	SRR15659890	6402	C	T	0,807806	2021-08-12	United States
ORF1ab_2287_S	ORF1ab	2287	SRR15659890	7124	C	T	1	2021-08-12	United States
ORF1ab_2355_S	ORF1ab	2355	SRR15659890	7328	G	T	0,0778589	2021-08-12	United States
ORF1ab_2395_E	ORF1ab	2395	SRR15659890	7448	A	G	0,99894	2021-08-12	United States
ORF1ab_2930_L	ORF1ab	2930	SRR15659890	9053	G	T	1	2021-08-12	United States
ORF1ab_3255_I	ORF1ab	3255	SRR15659890	10029	C	T	0,673288	2021-08-12	United States
ORF1ab_3603_NA	ORF1ab	3603	SRR15659890	11074	C	+T	0,0907534	2021-08-12	United States
ORF1ab_3606_NA	ORF1ab	3606	SRR15659890	11082	T	-G	0,135506	2021-08-12	United States
ORF1ab_3606_F	ORF1ab	3606	SRR15659890	11083	G	T	0,99298	2021-08-12	United States
ORF1ab_3646_A	ORF1ab	3646	SRR15659890	11201	A	G	0,821643	2021-08-12	United States
ORF1ab_3766_F	ORF1ab	3766	SRR15659890	11562	G	T	0,608295	2021-08-12	United States
ORF1ab_220_N	ORF1ab	220	SRR15659890	14126	G	A	0,243741	2021-08-12	United States
ORF1ab_314_L	ORF1ab	314	SRR15659890	14408	C	T	0,254288	2021-08-12	United States
ORF1ab_662_S	ORF1ab	662	SRR15659890	15451	G	A	0,450353	2021-08-12	United States
ORF1ab_1000_L	ORF1ab	1000	SRR15659890	16466	C	T	1	2021-08-12	United States
ORF1ab_1918_V	ORF1ab	1918	SRR15659890	19220	C	T	0,998906	2021-08-12	United States
S_19_R	S	19	SRR15659890	21618	C	G	0,657727	2021-08-12	United States
S_142_D	S	142	SRR15659890	21987	G	A	1	2021-08-12	United States
S_156_NA	S	156	SRR15659890	22028	G	-AGTTCA	1	2021-08-12	United States
S_452_R	S	452	SRR15659890	22917	T	G	1	2021-08-12	United States
S_478_K	S	478	SRR15659890	22995	C	A	0,520426	2021-08-12	United States
S_614_G	S	614	SRR15659890	23403	A	G	0,999474	2021-08-12	United States
S_681_R	S	681	SRR15659890	23604	C	G	1	2021-08-12	United States
S_682_W	S	682	SRR15659890	23606	C	T	0,997735	2021-08-12	United States
S_950_N	S	950	SRR15659890	24410	G	A	1	2021-08-12	United States
ORF3a_26_L	ORF3a	26	SRR15659890	25469	C	T	0,999834	2021-08-12	United States
ORF3a_239_Q	ORF3a	239	SRR15659890	26107	G	C	0,709192	2021-08-12	United States
M_82_T	M	82	SRR15659890	26767	T	C	0,992692	2021-08-12	United States
ORF7a_82_A	ORF7a	82	SRR15659890	27638	T	C	1	2021-08-12	United States
ORF7a_120_I	ORF7a	120	SRR15659890	27752	C	T	0,999484	2021-08-12	United States
ORF7b_40_I	ORF7b	40	SRR15659890	27874	C	T	0,937043	2021-08-12	United States
ORF8_118_NA	ORF8	118	SRR15659890	28247	A	-GATTTC	0,99473	2021-08-12	United States
N_63_G	N	63	SRR15659890	28461	A	G	1	2021-08-12	United States
N_203_M	N	203	SRR15659890	28881	G	T	1	2021-08-12	United States
N_215_C	N	215	SRR15659890	28916	G	T	0,999211	2021-08-12	United States
N_377_Y	N	377	SRR15659890	29402	G	T	1	2021-08-12	United States
ORF1ab_378_I	ORF1ab	378	SRR15659893	1397	G	A	0,0515972	2021-08-10	United States
ORF1ab_1306_S	ORF1ab	1306	SRR15659893	4181	G	T	0,999494	2021-08-10	United States
ORF1ab_2046_L	ORF1ab	2046	SRR15659893	6402	C	T	0,83103	2021-08-10	United States
ORF1ab_2125_Y	ORF1ab	2125	SRR15659893	6638	C	T	0,9902	2021-08-10	United States
ORF1ab_2287_S	ORF1ab	2287	SRR15659893	7124	C	T	0,999853	2021-08-10	United States
ORF1ab_2355_S	ORF1ab	2355	SRR15659893	7328	G	T	0,113973	2021-08-10	United States
ORF1ab_2554_V	ORF1ab	2554	SRR15659893	7926	C	T	0,998356	2021-08-10	United States
ORF1ab_2930_L	ORF1ab	2930	SRR15659893	9053	G	T	0,999167	2021-08-10	United States
ORF1ab_3255_I	ORF1ab	3255	SRR15659893	10029	C	T	0,652792	2021-08-10	United States
ORF1ab_3646_A	ORF1ab	3646	SRR15659893	11201	A	G	0,878139	2021-08-10	United States
ORF1ab_183_V	ORF1ab	183	SRR15659893	14014	T	G	0,999037	2021-08-10	United States
ORF1ab_314_L	ORF1ab	314	SRR15659893	14408	C	T	0,247583	2021-08-10	United States
ORF1ab_662_S	ORF1ab	662	SRR15659893	15451	G	A	0,451181	2021-08-10	United States
ORF1ab_1000_L	ORF1ab	1000	SRR15659893	16466	C	T	0,99976	2021-08-10	United States
ORF1ab_1087_Y	ORF1ab	1087	SRR15659893	16726	C	T	0,998892	2021-08-10	United States
ORF1ab_1918_V	ORF1ab	1918	SRR15659893	19220	C	T	0,999812	2021-08-10	United States
S_19_R	S	19	SRR15659893	21618	C	G	0,658465	2021-08-10	United States
S_142_D	S	142	SRR15659893	21987	G	A	1	2021-08-10	United States
S_156_NA	S	156	SRR15659893	22028	G	-AGTTCA	1	2021-08-10	United States
S_452_R	S	452	SRR15659893	22917	T	G	0,99746	2021-08-10	United States
S_478_K	S	478	SRR15659893	22995	C	A	0,466802	2021-08-10	United States
S_614_G	S	614	SRR15659893	23403	A	G	1	2021-08-10	United States
S_681_R	S	681	SRR15659893	23604	C	G	1	2021-08-10	United States
S_950_N	S	950	SRR15659893	24410	G	A	0,999799	2021-08-10	United States
ORF3a_26_L	ORF3a	26	SRR15659893	25469	C	T	0,999776	2021-08-10	United States
M_82_T	M	82	SRR15659893	26767	T	C	0,992062	2021-08-10	United States
ORF7a_82_A	ORF7a	82	SRR15659893	27638	T	C	0,999644	2021-08-10	United States
ORF7a_120_I	ORF7a	120	SRR15659893	27752	C	T	1	2021-08-10	United States
ORF7b_40_I	ORF7b	40	SRR15659893	27874	C	T	0,934753	2021-08-10	United States
ORF8_60_F	ORF8	60	SRR15659893	28073	G	T	0,768776	2021-08-10	United States
ORF8_118_NA	ORF8	118	SRR15659893	28247	A	-GATTTC	0,994085	2021-08-10	United States
N_63_N	N	63	SRR15659893	28460	G	A	0,998806	2021-08-10	United States
N_63_G	N	63	SRR15659893	28461	A	G	1	2021-08-10	United States
N_203_M	N	203	SRR15659893	28881	G	T	0,999789	2021-08-10	United States
N_215_C	N	215	SRR15659893	28916	G	T	0,999162	2021-08-10	United States
N_377_Y	N	377	SRR15659893	29402	G	T	1	2021-08-10	United States
ORF1ab_74_L	ORF1ab	74	SRR15659894	486	C	T	0,656236	2021-08-11	United States
ORF1ab_261_N	ORF1ab	261	SRR15659894	1048	G	T	0,995481	2021-08-11	United States
ORF1ab_1306_S	ORF1ab	1306	SRR15659894	4181	G	T	0,998244	2021-08-11	United States
ORF1ab_2046_L	ORF1ab	2046	SRR15659894	6402	C	T	0,810898	2021-08-11	United States
ORF1ab_2287_S	ORF1ab	2287	SRR15659894	7124	C	T	0,998051	2021-08-11	United States
ORF1ab_2355_S	ORF1ab	2355	SRR15659894	7328	G	T	0,125888	2021-08-11	United States
ORF1ab_2918_V	ORF1ab	2918	SRR15659894	9018	A	T	0,9942	2021-08-11	United States
ORF1ab_2930_L	ORF1ab	2930	SRR15659894	9053	G	T	0,99731	2021-08-11	United States
ORF1ab_3255_I	ORF1ab	3255	SRR15659894	10029	C	T	0,690385	2021-08-11	United States
ORF1ab_3646_A	ORF1ab	3646	SRR15659894	11201	A	G	0,907371	2021-08-11	United States
ORF1ab_314_L	ORF1ab	314	SRR15659894	14408	C	T	0,225251	2021-08-11	United States
ORF1ab_662_S	ORF1ab	662	SRR15659894	15451	G	A	0,449803	2021-08-11	United States
ORF1ab_1000_L	ORF1ab	1000	SRR15659894	16466	C	T	0,999514	2021-08-11	United States
ORF1ab_1918_V	ORF1ab	1918	SRR15659894	19220	C	T	0,998516	2021-08-11	United States
S_19_R	S	19	SRR15659894	21618	C	G	0,671417	2021-08-11	United States
S_142_D	S	142	SRR15659894	21987	G	A	1	2021-08-11	United States
S_156_NA	S	156	SRR15659894	22028	G	-AGTTCA	0,998277	2021-08-11	United States
S_452_R	S	452	SRR15659894	22917	T	G	0,999692	2021-08-11	United States
S_478_K	S	478	SRR15659894	22995	C	A	0,463114	2021-08-11	United States
S_614_G	S	614	SRR15659894	23403	A	G	0,99969	2021-08-11	United States
S_681_R	S	681	SRR15659894	23604	C	G	0,99986	2021-08-11	United States
S_950_N	S	950	SRR15659894	24410	G	A	0,999847	2021-08-11	United States
ORF3a_26_L	ORF3a	26	SRR15659894	25469	C	T	0,99986	2021-08-11	United States
M_82_T	M	82	SRR15659894	26767	T	C	0,992026	2021-08-11	United States
ORF7a_45_L	ORF7a	45	SRR15659894	27527	C	T	0,997185	2021-08-11	United States
ORF7a_82_A	ORF7a	82	SRR15659894	27638	T	C	0,999648	2021-08-11	United States
ORF7a_120_I	ORF7a	120	SRR15659894	27752	C	T	0,999908	2021-08-11	United States
ORF7b_40_I	ORF7b	40	SRR15659894	27874	C	T	0,936466	2021-08-11	United States
ORF8_118_NA	ORF8	118	SRR15659894	28247	A	-GATTTC	0,996889	2021-08-11	United States
N_63_G	N	63	SRR15659894	28461	A	G	0,999693	2021-08-11	United States
N_203_M	N	203	SRR15659894	28881	G	T	0,999701	2021-08-11	United States
N_215_C	N	215	SRR15659894	28916	G	T	0,999114	2021-08-11	United States
N_377_Y	N	377	SRR15659894	29402	G	T	0,999623	2021-08-11	United States
ORF1ab_1306_S	ORF1ab	1306	SRR15659896	4181	G	T	0,997993	2021-08-11	United States
ORF1ab_2046_L	ORF1ab	2046	SRR15659896	6402	C	T	0,858477	2021-08-11	United States
ORF1ab_2125_Y	ORF1ab	2125	SRR15659896	6638	C	T	0,986398	2021-08-11	United States
ORF1ab_2287_S	ORF1ab	2287	SRR15659896	7124	C	T	0,998174	2021-08-11	United States
ORF1ab_2355_S	ORF1ab	2355	SRR15659896	7328	G	T	0,146461	2021-08-11	United States
ORF1ab_2554_V	ORF1ab	2554	SRR15659896	7926	C	T	0,995036	2021-08-11	United States
ORF1ab_2930_L	ORF1ab	2930	SRR15659896	9053	G	T	0,995938	2021-08-11	United States
ORF1ab_3255_I	ORF1ab	3255	SRR15659896	10029	C	T	0,607037	2021-08-11	United States
ORF1ab_3646_A	ORF1ab	3646	SRR15659896	11201	A	G	0,927187	2021-08-11	United States
ORF1ab_17_I	ORF1ab	17	SRR15659896	13517	C	T	0,994223	2021-08-11	United States
ORF1ab_183_V	ORF1ab	183	SRR15659896	14014	T	G	0,99134	2021-08-11	United States
ORF1ab_314_L	ORF1ab	314	SRR15659896	14408	C	T	0,286589	2021-08-11	United States
ORF1ab_662_S	ORF1ab	662	SRR15659896	15451	G	A	0,469738	2021-08-11	United States
ORF1ab_1000_L	ORF1ab	1000	SRR15659896	16466	C	T	0,999612	2021-08-11	United States
ORF1ab_1087_Y	ORF1ab	1087	SRR15659896	16726	C	T	0,9934	2021-08-11	United States
ORF1ab_1182_L	ORF1ab	1182	SRR15659896	17012	C	T	0,994491	2021-08-11	United States
ORF1ab_1818_T	ORF1ab	1818	SRR15659896	18920	T	C	0,990457	2021-08-11	United States
ORF1ab_1918_V	ORF1ab	1918	SRR15659896	19220	C	T	0,998459	2021-08-11	United States
S_19_R	S	19	SRR15659896	21618	C	G	0,68612	2021-08-11	United States
S_142_D	S	142	SRR15659896	21987	G	A	0,999749	2021-08-11	United States
S_156_NA	S	156	SRR15659896	22028	G	-AGTTCA	0,998737	2021-08-11	United States
S_452_R	S	452	SRR15659896	22917	T	G	1	2021-08-11	United States
S_478_K	S	478	SRR15659896	22995	C	A	0,358187	2021-08-11	United States
S_614_G	S	614	SRR15659896	23403	A	G	0,999766	2021-08-11	United States
S_681_R	S	681	SRR15659896	23604	C	G	0,99968	2021-08-11	United States
S_950_N	S	950	SRR15659896	24410	G	A	0,999637	2021-08-11	United States
ORF3a_26_L	ORF3a	26	SRR15659896	25469	C	T	0,999738	2021-08-11	United States
E_55_F	E	55	SRR15659896	26408	C	T	0,801735	2021-08-11	United States
M_82_T	M	82	SRR15659896	26767	T	C	0,993074	2021-08-11	United States
ORF7a_82_A	ORF7a	82	SRR15659896	27638	T	C	0,999768	2021-08-11	United States
ORF7a_120_I	ORF7a	120	SRR15659896	27752	C	T	0,999657	2021-08-11	United States
ORF7b_5_L	ORF7b	5	SRR15659896	27769	C	T	0,99434	2021-08-11	United States
ORF7b_40_I	ORF7b	40	SRR15659896	27874	C	T	0,941602	2021-08-11	United States
ORF8_60_F	ORF8	60	SRR15659896	28073	G	T	0,725194	2021-08-11	United States
ORF8_118_NA	ORF8	118	SRR15659896	28247	A	-GATTTC	0,993802	2021-08-11	United States
N_63_N	N	63	SRR15659896	28460	G	A	0,99198	2021-08-11	United States
N_63_G	N	63	SRR15659896	28461	A	G	0,999319	2021-08-11	United States
N_203_M	N	203	SRR15659896	28881	G	T	0,999554	2021-08-11	United States
N_215_C	N	215	SRR15659896	28916	G	T	0,998172	2021-08-11	United States
N_377_Y	N	377	SRR15659896	29402	G	T	0,999644	2021-08-11	United States
ORF1ab_391_F	ORF1ab	391	SRR15659898	1437	C	T	0,614553	2021-08-17	United States
ORF1ab_1306_S	ORF1ab	1306	SRR15659898	4181	G	T	0,997285	2021-08-17	United States
ORF1ab_2046_L	ORF1ab	2046	SRR15659898	6402	C	T	0,683443	2021-08-17	United States
ORF1ab_2287_S	ORF1ab	2287	SRR15659898	7124	C	T	0,998772	2021-08-17	United States
ORF1ab_2355_S	ORF1ab	2355	SRR15659898	7328	G	T	0,403295	2021-08-17	United States
ORF1ab_2930_L	ORF1ab	2930	SRR15659898	9053	G	T	0,997755	2021-08-17	United States
ORF1ab_3255_I	ORF1ab	3255	SRR15659898	10029	C	T	0,599719	2021-08-17	United States
ORF1ab_3646_A	ORF1ab	3646	SRR15659898	11201	A	G	0,886274	2021-08-17	United States
ORF1ab_314_L	ORF1ab	314	SRR15659898	14408	C	T	0,144299	2021-08-17	United States
ORF1ab_662_S	ORF1ab	662	SRR15659898	15451	G	A	0,409754	2021-08-17	United States
ORF1ab_1000_L	ORF1ab	1000	SRR15659898	16466	C	T	0,999407	2021-08-17	United States
ORF1ab_1257_V	ORF1ab	1257	SRR15659898	17236	A	G	0,995246	2021-08-17	United States
ORF1ab_1918_V	ORF1ab	1918	SRR15659898	19220	C	T	0,998746	2021-08-17	United States
S_19_R	S	19	SRR15659898	21618	C	G	0,875134	2021-08-17	United States
S_20_I	S	20	SRR15659898	21621	C	T	0,870602	2021-08-17	United States
S_142_D	S	142	SRR15659898	21987	G	A	0,999663	2021-08-17	United States
S_156_NA	S	156	SRR15659898	22028	G	-AGTTCA	0,997966	2021-08-17	United States
S_174_S	S	174	SRR15659898	22082	C	T	0,979958	2021-08-17	United States
S_452_R	S	452	SRR15659898	22917	T	G	0,999308	2021-08-17	United States
S_478_K	S	478	SRR15659898	22995	C	A	0,527716	2021-08-17	United States
S_614_G	S	614	SRR15659898	23403	A	G	0,999836	2021-08-17	United States
S_681_R	S	681	SRR15659898	23604	C	G	0,999624	2021-08-17	United States
S_950_N	S	950	SRR15659898	24410	G	A	0,999759	2021-08-17	United States
ORF3a_26_L	ORF3a	26	SRR15659898	25469	C	T	0,999759	2021-08-17	United States
ORF3a_104_S	ORF3a	104	SRR15659898	25702	C	T	0,995626	2021-08-17	United States
M_82_T	M	82	SRR15659898	26767	T	C	0,994001	2021-08-17	United States
ORF7a_82_A	ORF7a	82	SRR15659898	27638	T	C	0,999811	2021-08-17	United States
ORF7a_120_I	ORF7a	120	SRR15659898	27752	C	T	0,999634	2021-08-17	United States
ORF7b_40_I	ORF7b	40	SRR15659898	27874	C	T	0,850428	2021-08-17	United States
ORF8_118_NA	ORF8	118	SRR15659898	28247	A	-GATTTC	0,993985	2021-08-17	United States
N_63_G	N	63	SRR15659898	28461	A	G	0,999745	2021-08-17	United States
N_101_I	N	101	SRR15659898	28576	G	A	0,105964	2021-08-17	United States
N_203_M	N	203	SRR15659898	28881	G	T	0,999196	2021-08-17	United States
N_208_S	N	208	SRR15659898	28895	G	T	0,992695	2021-08-17	United States
N_215_C	N	215	SRR15659898	28916	G	T	0,997747	2021-08-17	United States
N_377_Y	N	377	SRR15659898	29402	G	T	0,99977	2021-08-17	United States
ORF1ab_12_I	ORF1ab	12	SRR15659899	300	C	T	0,998762	2021-08-10	United States
ORF1ab_1188_L	ORF1ab	1188	SRR15659899	3828	C	T	0,13046	2021-08-10	United States
ORF1ab_1640_L	ORF1ab	1640	SRR15659899	5184	C	T	0,489714	2021-08-10	United States
ORF1ab_2355_S	ORF1ab	2355	SRR15659899	7328	G	T	0,112325	2021-08-10	United States
ORF1ab_3209_V	ORF1ab	3209	SRR15659899	9891	C	T	0,999648	2021-08-10	United States
ORF1ab_3718_A	ORF1ab	3718	SRR15659899	11418	T	C	0,998938	2021-08-10	United States
ORF1ab_3750_I	ORF1ab	3750	SRR15659899	11514	C	T	0,997509	2021-08-10	United States
ORF1ab_314_L	ORF1ab	314	SRR15659899	14408	C	T	0,237697	2021-08-10	United States
ORF1ab_662_S	ORF1ab	662	SRR15659899	15451	G	A	0,490193	2021-08-10	United States
ORF1ab_1000_L	ORF1ab	1000	SRR15659899	16466	C	T	0,999838	2021-08-10	United States
S_19_R	S	19	SRR15659899	21618	C	G	0,694635	2021-08-10	United States
S_142_D	S	142	SRR15659899	21987	G	A	1	2021-08-10	United States
S_156_NA	S	156	SRR15659899	22028	G	-AGTTCA	0,999296	2021-08-10	United States
S_222_V	S	222	SRR15659899	22227	C	T	1	2021-08-10	United States
S_452_R	S	452	SRR15659899	22917	T	G	1	2021-08-10	United States
S_478_K	S	478	SRR15659899	22995	C	A	0,380678	2021-08-10	United States
S_614_G	S	614	SRR15659899	23403	A	G	0,999796	2021-08-10	United States
S_681_R	S	681	SRR15659899	23604	C	G	0,999665	2021-08-10	United States
S_950_N	S	950	SRR15659899	24410	G	A	0,999848	2021-08-10	United States
S_1074_S	S	1074	SRR15659899	24783	A	G	0,999527	2021-08-10	United States
S_1264_L	S	1264	SRR15659899	25352	G	T	0,993838	2021-08-10	United States
ORF3a_26_L	ORF3a	26	SRR15659899	25469	C	T	0,999775	2021-08-10	United States
M_82_T	M	82	SRR15659899	26767	T	C	0,992731	2021-08-10	United States
ORF6_48_N	ORF6	48	SRR15659899	27345	A	T	0,999007	2021-08-10	United States
ORF7a_82_A	ORF7a	82	SRR15659899	27638	T	C	0,998941	2021-08-10	United States
ORF7a_120_I	ORF7a	120	SRR15659899	27752	C	T	1	2021-08-10	United States
ORF8_118_NA	ORF8	118	SRR15659899	28247	A	-GATTTC	0,996803	2021-08-10	United States
N_63_G	N	63	SRR15659899	28461	A	G	0,99972	2021-08-10	United States
N_203_M	N	203	SRR15659899	28881	G	T	0,999824	2021-08-10	United States
N_362_I	N	362	SRR15659899	29358	C	T	0,998285	2021-08-10	United States
N_377_Y	N	377	SRR15659899	29402	G	T	1	2021-08-10	United States
ORF1ab_114_T	ORF1ab	114	SRR15659900	606	T	C	0,994525	2021-08-13	United States
ORF1ab_1306_S	ORF1ab	1306	SRR15659900	4181	G	T	0,997847	2021-08-13	United States
ORF1ab_2046_L	ORF1ab	2046	SRR15659900	6402	C	T	0,822911	2021-08-13	United States
ORF1ab_2287_S	ORF1ab	2287	SRR15659900	7124	C	T	0,998672	2021-08-13	United States
ORF1ab_2355_S	ORF1ab	2355	SRR15659900	7328	G	T	0,110904	2021-08-13	United States
ORF1ab_2930_L	ORF1ab	2930	SRR15659900	9053	G	T	0,994992	2021-08-13	United States
ORF1ab_3255_I	ORF1ab	3255	SRR15659900	10029	C	T	0,719054	2021-08-13	United States
ORF1ab_3646_A	ORF1ab	3646	SRR15659900	11201	A	G	0,869148	2021-08-13	United States
ORF1ab_314_L	ORF1ab	314	SRR15659900	14408	C	T	0,244845	2021-08-13	United States
ORF1ab_662_S	ORF1ab	662	SRR15659900	15451	G	A	0,454946	2021-08-13	United States
ORF1ab_1000_L	ORF1ab	1000	SRR15659900	16466	C	T	0,9996	2021-08-13	United States
ORF1ab_1918_V	ORF1ab	1918	SRR15659900	19220	C	T	0,998646	2021-08-13	United States
ORF1ab_2385_T	ORF1ab	2385	SRR15659900	20621	A	C	0,95475	2021-08-13	United States
S_19_R	S	19	SRR15659900	21618	C	G	0,733329	2021-08-13	United States
S_95_I	S	95	SRR15659900	21846	C	T	1	2021-08-13	United States
S_142_D	S	142	SRR15659900	21987	G	A	0,999715	2021-08-13	United States
S_156_NA	S	156	SRR15659900	22028	G	-AGTTCA	0,998565	2021-08-13	United States
S_452_R	S	452	SRR15659900	22917	T	G	1	2021-08-13	United States
S_478_K	S	478	SRR15659900	22995	C	A	0,449118	2021-08-13	United States
S_614_G	S	614	SRR15659900	23403	A	G	0,99977	2021-08-13	United States
S_681_R	S	681	SRR15659900	23604	C	G	0,999565	2021-08-13	United States
S_950_N	S	950	SRR15659900	24410	G	A	0,999712	2021-08-13	United States
S_1101_Y	S	1101	SRR15659900	24863	C	T	0,994512	2021-08-13	United States
ORF3a_26_L	ORF3a	26	SRR15659900	25469	C	T	0,999802	2021-08-13	United States
M_82_T	M	82	SRR15659900	26767	T	C	0,991937	2021-08-13	United States
ORF7a_82_A	ORF7a	82	SRR15659900	27638	T	C	0,999406	2021-08-13	United States
ORF7a_120_I	ORF7a	120	SRR15659900	27752	C	T	0,99979	2021-08-13	United States
ORF7b_40_I	ORF7b	40	SRR15659900	27874	C	T	0,913561	2021-08-13	United States
ORF8_118_NA	ORF8	118	SRR15659900	28247	A	-GATTTC	0,996862	2021-08-13	United States
N_63_G	N	63	SRR15659900	28461	A	G	0,999673	2021-08-13	United States
N_203_M	N	203	SRR15659900	28881	G	T	0,9997	2021-08-13	United States
N_215_C	N	215	SRR15659900	28916	G	T	0,99832	2021-08-13	United States
N_362_I	N	362	SRR15659900	29358	C	T	0,994453	2021-08-13	United States
N_377_Y	N	377	SRR15659900	29402	G	T	0,999774	2021-08-13	United States
ORF1ab_261_N	ORF1ab	261	SRR15659903	1048	G	T	0,991678	2021-08-10	United States
ORF1ab_378_I	ORF1ab	378	SRR15659903	1397	G	A	0,0502502	2021-08-10	United States
ORF1ab_1170_H	ORF1ab	1170	SRR15659903	3774	G	A	0,920948	2021-08-10	United States
ORF1ab_1306_S	ORF1ab	1306	SRR15659903	4181	G	T	0,997966	2021-08-10	United States
ORF1ab_1464_Q	ORF1ab	1464	SRR15659903	4656	G	A	0,992248	2021-08-10	United States
ORF1ab_2046_L	ORF1ab	2046	SRR15659903	6402	C	T	0,876785	2021-08-10	United States
ORF1ab_2287_S	ORF1ab	2287	SRR15659903	7124	C	T	0,997575	2021-08-10	United States
ORF1ab_2355_S	ORF1ab	2355	SRR15659903	7328	G	T	0,133	2021-08-10	United States
ORF1ab_2930_L	ORF1ab	2930	SRR15659903	9053	G	T	0,989518	2021-08-10	United States
ORF1ab_3255_I	ORF1ab	3255	SRR15659903	10029	C	T	0,569977	2021-08-10	United States
ORF1ab_3646_A	ORF1ab	3646	SRR15659903	11201	A	G	0,913466	2021-08-10	United States
ORF1ab_314_L	ORF1ab	314	SRR15659903	14408	C	T	0,296638	2021-08-10	United States
ORF1ab_662_S	ORF1ab	662	SRR15659903	15451	G	A	0,483737	2021-08-10	United States
ORF1ab_1000_L	ORF1ab	1000	SRR15659903	16466	C	T	0,999298	2021-08-10	United States
ORF1ab_1918_V	ORF1ab	1918	SRR15659903	19220	C	T	0,997131	2021-08-10	United States
S_19_R	S	19	SRR15659903	21618	C	G	0,698347	2021-08-10	United States
S_142_D	S	142	SRR15659903	21987	G	A	1	2021-08-10	United States
S_156_NA	S	156	SRR15659903	22028	G	-AGTTCA	0,9988	2021-08-10	United States
S_452_R	S	452	SRR15659903	22917	T	G	1	2021-08-10	United States
S_478_K	S	478	SRR15659903	22995	C	A	0,442986	2021-08-10	United States
S_614_G	S	614	SRR15659903	23403	A	G	0,99954	2021-08-10	United States
S_681_R	S	681	SRR15659903	23604	C	G	1	2021-08-10	United States
S_847_T	S	847	SRR15659903	24102	G	C	0,995775	2021-08-10	United States
S_879_S	S	879	SRR15659903	24197	G	T	0,992721	2021-08-10	United States
S_950_N	S	950	SRR15659903	24410	G	A	0,999527	2021-08-10	United States
ORF3a_26_L	ORF3a	26	SRR15659903	25469	C	T	0,999595	2021-08-10	United States
M_82_T	M	82	SRR15659903	26767	T	C	0,991483	2021-08-10	United States
ORF7a_13_T	ORF7a	13	SRR15659903	27430	G	A	0,732155	2021-08-10	United States
ORF7a_82_A	ORF7a	82	SRR15659903	27638	T	C	1	2021-08-10	United States
ORF7a_120_I	ORF7a	120	SRR15659903	27752	C	T	0,999724	2021-08-10	United States
ORF7b_40_I	ORF7b	40	SRR15659903	27874	C	T	0,93021	2021-08-10	United States
ORF8_118_NA	ORF8	118	SRR15659903	28247	A	-GATTTC	0,99783	2021-08-10	United States
N_63_G	N	63	SRR15659903	28461	A	G	0,999157	2021-08-10	United States
N_203_M	N	203	SRR15659903	28881	G	T	0,99948	2021-08-10	United States
N_215_C	N	215	SRR15659903	28916	G	T	0,997416	2021-08-10	United States
N_377_Y	N	377	SRR15659903	29402	G	T	0,999203	2021-08-10	United States
ORF1ab_378_I	ORF1ab	378	SRR15659904	1397	G	A	0,0523606	2021-08-09	United States
ORF1ab_532_H	ORF1ab	532	SRR15659904	1860	C	A	0,298073	2021-08-09	United States
ORF1ab_767_K	ORF1ab	767	SRR15659904	2564	G	A	0,992004	2021-08-09	United States
ORF1ab_1015_K	ORF1ab	1015	SRR15659904	3308	G	A	0,995063	2021-08-09	United States
ORF1ab_1228_G	ORF1ab	1228	SRR15659904	3948	A	G	0,994734	2021-08-09	United States
ORF1ab_1306_S	ORF1ab	1306	SRR15659904	4181	G	T	0,998052	2021-08-09	United States
ORF1ab_2046_L	ORF1ab	2046	SRR15659904	6402	C	T	0,762818	2021-08-09	United States
ORF1ab_2287_S	ORF1ab	2287	SRR15659904	7124	C	T	0,998394	2021-08-09	United States
ORF1ab_2355_S	ORF1ab	2355	SRR15659904	7328	G	T	0,125989	2021-08-09	United States
ORF1ab_2930_L	ORF1ab	2930	SRR15659904	9053	G	T	0,994632	2021-08-09	United States
ORF1ab_3255_I	ORF1ab	3255	SRR15659904	10029	C	T	0,735052	2021-08-09	United States
ORF1ab_3646_A	ORF1ab	3646	SRR15659904	11201	A	G	0,835663	2021-08-09	United States
ORF1ab_3766_F	ORF1ab	3766	SRR15659904	11562	G	T	0,708112	2021-08-09	United States
ORF1ab_314_L	ORF1ab	314	SRR15659904	14408	C	T	0,198527	2021-08-09	United States
ORF1ab_662_S	ORF1ab	662	SRR15659904	15451	G	A	0,402464	2021-08-09	United States
ORF1ab_794_I	ORF1ab	794	SRR15659904	15848	C	T	0,692284	2021-08-09	United States
ORF1ab_1000_L	ORF1ab	1000	SRR15659904	16466	C	T	0,999611	2021-08-09	United States
ORF1ab_1918_V	ORF1ab	1918	SRR15659904	19220	C	T	0,999024	2021-08-09	United States
S_19_R	S	19	SRR15659904	21618	C	G	0,656617	2021-08-09	United States
S_142_D	S	142	SRR15659904	21987	G	A	0,999469	2021-08-09	United States
S_156_NA	S	156	SRR15659904	22028	G	-AGTTCA	0,999462	2021-08-09	United States
S_452_R	S	452	SRR15659904	22917	T	G	1	2021-08-09	United States
S_478_K	S	478	SRR15659904	22995	C	A	0,500665	2021-08-09	United States
S_614_G	S	614	SRR15659904	23403	A	G	0,999835	2021-08-09	United States
S_681_R	S	681	SRR15659904	23604	C	G	0,999839	2021-08-09	United States
S_950_N	S	950	SRR15659904	24410	G	A	0,999462	2021-08-09	United States
ORF3a_26_L	ORF3a	26	SRR15659904	25469	C	T	0,999729	2021-08-09	United States
ORF3a_239_Q	ORF3a	239	SRR15659904	26107	G	C	0,884953	2021-08-09	United States
M_82_T	M	82	SRR15659904	26767	T	C	0,990916	2021-08-09	United States
ORF7a_82_A	ORF7a	82	SRR15659904	27638	T	C	0,999327	2021-08-09	United States
ORF7a_120_I	ORF7a	120	SRR15659904	27752	C	T	0,999825	2021-08-09	United States
ORF7b_40_I	ORF7b	40	SRR15659904	27874	C	T	0,933773	2021-08-09	United States
ORF8_118_NA	ORF8	118	SRR15659904	28247	A	-GATTTC	0,997225	2021-08-09	United States
N_63_G	N	63	SRR15659904	28461	A	G	0,998468	2021-08-09	United States
N_134_V	N	134	SRR15659904	28674	C	T	0,99422	2021-08-09	United States
N_203_M	N	203	SRR15659904	28881	G	T	0,999845	2021-08-09	United States
N_215_C	N	215	SRR15659904	28916	G	T	0,997403	2021-08-09	United States
N_377_Y	N	377	SRR15659904	29402	G	T	0,999622	2021-08-09	United States
ORF1ab_1640_L	ORF1ab	1640	SRR15659905	5184	C	T	0,531061	2021-08-09	United States
ORF1ab_2355_S	ORF1ab	2355	SRR15659905	7328	G	T	0,101005	2021-08-09	United States
ORF1ab_3209_V	ORF1ab	3209	SRR15659905	9891	C	T	0,9982	2021-08-09	United States
ORF1ab_3718_A	ORF1ab	3718	SRR15659905	11418	T	C	0,996741	2021-08-09	United States
ORF1ab_3750_I	ORF1ab	3750	SRR15659905	11514	C	T	0,993963	2021-08-09	United States
ORF1ab_314_L	ORF1ab	314	SRR15659905	14408	C	T	0,241979	2021-08-09	United States
ORF1ab_662_S	ORF1ab	662	SRR15659905	15451	G	A	0,455394	2021-08-09	United States
ORF1ab_1000_L	ORF1ab	1000	SRR15659905	16466	C	T	0,999706	2021-08-09	United States
ORF1ab_1315_C	ORF1ab	1315	SRR15659905	17410	C	T	0,986285	2021-08-09	United States
ORF1ab_2073_L	ORF1ab	2073	SRR15659905	19684	G	T	0,217972	2021-08-09	United States
ORF1ab_2488_M	ORF1ab	2488	SRR15659905	20930	C	T	0,99561	2021-08-09	United States
S_19_R	S	19	SRR15659905	21618	C	G	0,672623	2021-08-09	United States
S_142_D	S	142	SRR15659905	21987	G	A	0,999887	2021-08-09	United States
S_156_NA	S	156	SRR15659905	22028	G	-AGTTCA	0,998976	2021-08-09	United States
S_222_V	S	222	SRR15659905	22227	C	T	0,997451	2021-08-09	United States
S_452_R	S	452	SRR15659905	22917	T	G	0,999679	2021-08-09	United States
S_478_K	S	478	SRR15659905	22995	C	A	0,37862	2021-08-09	United States
S_614_G	S	614	SRR15659905	23403	A	G	0,999789	2021-08-09	United States
S_680_F	S	680	SRR15659905	23601	C	T	0,995988	2021-08-09	United States
S_681_R	S	681	SRR15659905	23604	C	G	0,999545	2021-08-09	United States
S_950_N	S	950	SRR15659905	24410	G	A	0,999733	2021-08-09	United States
ORF3a_26_L	ORF3a	26	SRR15659905	25469	C	T	0,99985	2021-08-09	United States
ORF3a_78_Y	ORF3a	78	SRR15659905	25624	C	T	0,99539	2021-08-09	United States
M_82_T	M	82	SRR15659905	26767	T	C	0,992433	2021-08-09	United States
ORF7a_82_A	ORF7a	82	SRR15659905	27638	T	C	0,999713	2021-08-09	United States
ORF7a_120_I	ORF7a	120	SRR15659905	27752	C	T	0,999716	2021-08-09	United States
ORF7b_39_*	ORF7b	39	SRR15659905	27870	G	T	0,767337	2021-08-09	United States
ORF8_118_NA	ORF8	118	SRR15659905	28247	A	-GATTTC	0,996415	2021-08-09	United States
N_63_G	N	63	SRR15659905	28461	A	G	0,999786	2021-08-09	United States
N_203_M	N	203	SRR15659905	28881	G	T	0,999643	2021-08-09	United States
N_377_Y	N	377	SRR15659905	29402	G	T	0,999698	2021-08-09	United States
ORF1ab_279_F	ORF1ab	279	SRR15659907	1101	C	T	0,992884	2021-08-09	United States
ORF1ab_1306_S	ORF1ab	1306	SRR15659907	4181	G	T	0,997808	2021-08-09	United States
ORF1ab_2046_L	ORF1ab	2046	SRR15659907	6402	C	T	0,864626	2021-08-09	United States
ORF1ab_2287_S	ORF1ab	2287	SRR15659907	7124	C	T	0,998456	2021-08-09	United States
ORF1ab_2355_S	ORF1ab	2355	SRR15659907	7328	G	T	0,131062	2021-08-09	United States
ORF1ab_2930_L	ORF1ab	2930	SRR15659907	9053	G	T	0,995708	2021-08-09	United States
ORF1ab_3255_I	ORF1ab	3255	SRR15659907	10029	C	T	0,633735	2021-08-09	United States
ORF1ab_3646_A	ORF1ab	3646	SRR15659907	11201	A	G	0,881092	2021-08-09	United States
ORF1ab_3731_V	ORF1ab	3731	SRR15659907	11456	A	G	0,993055	2021-08-09	United States
ORF1ab_4164_I	ORF1ab	4164	SRR15659907	12756	C	T	0,0581716	2021-08-09	United States
ORF1ab_314_L	ORF1ab	314	SRR15659907	14408	C	T	0,272786	2021-08-09	United States
ORF1ab_482_S	ORF1ab	482	SRR15659907	14912	A	G	0,302225	2021-08-09	United States
ORF1ab_662_S	ORF1ab	662	SRR15659907	15451	G	A	0,52557	2021-08-09	United States
ORF1ab_1000_L	ORF1ab	1000	SRR15659907	16466	C	T	0,999551	2021-08-09	United States
ORF1ab_1918_V	ORF1ab	1918	SRR15659907	19220	C	T	0,998218	2021-08-09	United States
S_19_R	S	19	SRR15659907	21618	C	G	0,757827	2021-08-09	United States
S_142_D	S	142	SRR15659907	21987	G	A	0,999725	2021-08-09	United States
S_156_NA	S	156	SRR15659907	22028	G	-AGTTCA	0,999722	2021-08-09	United States
S_452_R	S	452	SRR15659907	22917	T	G	0,999596	2021-08-09	United States
S_478_K	S	478	SRR15659907	22995	C	A	0,394639	2021-08-09	United States
S_614_G	S	614	SRR15659907	23403	A	G	0,999657	2021-08-09	United States
S_681_R	S	681	SRR15659907	23604	C	G	1	2021-08-09	United States
S_950_N	S	950	SRR15659907	24410	G	A	0,999584	2021-08-09	United States
ORF3a_26_L	ORF3a	26	SRR15659907	25469	C	T	0,999779	2021-08-09	United States
M_82_T	M	82	SRR15659907	26767	T	C	0,991052	2021-08-09	United States
ORF7a_82_A	ORF7a	82	SRR15659907	27638	T	C	0,999793	2021-08-09	United States
ORF7a_120_I	ORF7a	120	SRR15659907	27752	C	T	0,999779	2021-08-09	United States
ORF7b_40_I	ORF7b	40	SRR15659907	27874	C	T	0,936832	2021-08-09	United States
ORF8_65_V	ORF8	65	SRR15659907	28087	C	T	0,110411	2021-08-09	United States
ORF8_118_NA	ORF8	118	SRR15659907	28247	A	-GATTTC	0,996907	2021-08-09	United States
N_63_G	N	63	SRR15659907	28461	A	G	0,999301	2021-08-09	United States
N_203_M	N	203	SRR15659907	28881	G	T	0,999784	2021-08-09	United States
N_215_C	N	215	SRR15659907	28916	G	T	0,997541	2021-08-09	United States
N_377_Y	N	377	SRR15659907	29402	G	T	0,999387	2021-08-09	United States
ORF1ab_767_K	ORF1ab	767	SRR15659908	2564	G	A	0,997031	2021-08-09	United States
ORF1ab_1228_G	ORF1ab	1228	SRR15659908	3948	A	G	0,99589	2021-08-09	United States
ORF1ab_1306_S	ORF1ab	1306	SRR15659908	4181	G	T	0,998053	2021-08-09	United States
ORF1ab_2046_L	ORF1ab	2046	SRR15659908	6402	C	T	0,862207	2021-08-09	United States
ORF1ab_2073_V	ORF1ab	2073	SRR15659908	6483	G	T	0,996364	2021-08-09	United States
ORF1ab_2287_S	ORF1ab	2287	SRR15659908	7124	C	T	0,998728	2021-08-09	United States
ORF1ab_2355_S	ORF1ab	2355	SRR15659908	7328	G	T	0,141992	2021-08-09	United States
ORF1ab_2930_L	ORF1ab	2930	SRR15659908	9053	G	T	0,993199	2021-08-09	United States
ORF1ab_3255_I	ORF1ab	3255	SRR15659908	10029	C	T	0,61436	2021-08-09	United States
ORF1ab_3504_L	ORF1ab	3504	SRR15659908	10776	C	T	0,0556329	2021-08-09	United States
ORF1ab_3646_A	ORF1ab	3646	SRR15659908	11201	A	G	0,910551	2021-08-09	United States
ORF1ab_3766_F	ORF1ab	3766	SRR15659908	11562	G	T	0,68274	2021-08-09	United States
ORF1ab_314_L	ORF1ab	314	SRR15659908	14408	C	T	0,277293	2021-08-09	United States
ORF1ab_662_S	ORF1ab	662	SRR15659908	15451	G	A	0,489063	2021-08-09	United States
ORF1ab_1000_L	ORF1ab	1000	SRR15659908	16466	C	T	0,999618	2021-08-09	United States
ORF1ab_1918_V	ORF1ab	1918	SRR15659908	19220	C	T	0,998635	2021-08-09	United States
S_19_R	S	19	SRR15659908	21618	C	G	0,710498	2021-08-09	United States
S_142_D	S	142	SRR15659908	21987	G	A	0,999748	2021-08-09	United States
S_156_NA	S	156	SRR15659908	22028	G	-AGTTCA	0,998602	2021-08-09	United States
S_452_R	S	452	SRR15659908	22917	T	G	0,999357	2021-08-09	United States
S_478_K	S	478	SRR15659908	22995	C	A	0,366732	2021-08-09	United States
S_614_G	S	614	SRR15659908	23403	A	G	0,999709	2021-08-09	United States
S_681_R	S	681	SRR15659908	23604	C	G	0,999816	2021-08-09	United States
S_950_N	S	950	SRR15659908	24410	G	A	0,999615	2021-08-09	United States
ORF3a_26_L	ORF3a	26	SRR15659908	25469	C	T	0,999808	2021-08-09	United States
ORF3a_239_Q	ORF3a	239	SRR15659908	26107	G	C	0,783241	2021-08-09	United States
M_82_T	M	82	SRR15659908	26767	T	C	0,992514	2021-08-09	United States
ORF7a_82_A	ORF7a	82	SRR15659908	27638	T	C	0,999508	2021-08-09	United States
ORF7a_120_I	ORF7a	120	SRR15659908	27752	C	T	0,999835	2021-08-09	United States
ORF7b_40_I	ORF7b	40	SRR15659908	27874	C	T	0,952123	2021-08-09	United States
ORF8_118_NA	ORF8	118	SRR15659908	28247	A	-GATTTC	0,996259	2021-08-09	United States
N_63_G	N	63	SRR15659908	28461	A	G	0,999781	2021-08-09	United States
N_203_M	N	203	SRR15659908	28881	G	T	0,999817	2021-08-09	United States
N_215_C	N	215	SRR15659908	28916	G	T	0,998236	2021-08-09	United States
N_377_Y	N	377	SRR15659908	29402	G	T	0,999845	2021-08-09	United States
ORF10_20_I	ORF10	20	SRR15659908	29616	G	T	0,994046	2021-08-09	United States
ORF1ab_599_V	ORF1ab	599	SRR15659909	2061	C	T	0,965517	2021-08-10	United States
ORF1ab_1306_S	ORF1ab	1306	SRR15659909	4181	G	T	0,991573	2021-08-10	United States
ORF1ab_2046_L	ORF1ab	2046	SRR15659909	6402	C	T	0,865092	2021-08-10	United States
ORF1ab_2287_S	ORF1ab	2287	SRR15659909	7124	C	T	0,998597	2021-08-10	United States
ORF1ab_2355_S	ORF1ab	2355	SRR15659909	7328	G	T	0,145695	2021-08-10	United States
ORF1ab_2872_M	ORF1ab	2872	SRR15659909	8880	C	T	0,970087	2021-08-10	United States
ORF1ab_3255_I	ORF1ab	3255	SRR15659909	10029	C	T	0,609259	2021-08-10	United States
ORF1ab_3646_A	ORF1ab	3646	SRR15659909	11201	A	G	0,907736	2021-08-10	United States
ORF1ab_146_N	ORF1ab	146	SRR15659909	13903	G	A	0,936602	2021-08-10	United States
ORF1ab_314_L	ORF1ab	314	SRR15659909	14408	C	T	0,338101	2021-08-10	United States
ORF1ab_662_S	ORF1ab	662	SRR15659909	15451	G	A	0,457593	2021-08-10	United States
ORF1ab_1000_L	ORF1ab	1000	SRR15659909	16466	C	T	1	2021-08-10	United States
ORF1ab_1918_V	ORF1ab	1918	SRR15659909	19220	C	T	0,998321	2021-08-10	United States
S_19_R	S	19	SRR15659909	21618	C	G	0,698499	2021-08-10	United States
S_142_D	S	142	SRR15659909	21987	G	A	0,9875	2021-08-10	United States
S_156_NA	S	156	SRR15659909	22028	G	-AGTTCA	1	2021-08-10	United States
S_452_R	S	452	SRR15659909	22917	T	G	1	2021-08-10	United States
S_478_K	S	478	SRR15659909	22995	C	A	0,462617	2021-08-10	United States
S_614_G	S	614	SRR15659909	23403	A	G	1	2021-08-10	United States
S_681_R	S	681	SRR15659909	23604	C	G	0,997101	2021-08-10	United States
S_950_N	S	950	SRR15659909	24410	G	A	1	2021-08-10	United States
S_1104_L	S	1104	SRR15659909	24872	G	T	0,949367	2021-08-10	United States
ORF3a_26_L	ORF3a	26	SRR15659909	25469	C	T	0,999503	2021-08-10	United States
M_82_T	M	82	SRR15659909	26767	T	C	0,994652	2021-08-10	United States
ORF7a_82_A	ORF7a	82	SRR15659909	27638	T	C	1	2021-08-10	United States
ORF7a_120_I	ORF7a	120	SRR15659909	27752	C	T	1	2021-08-10	United States
ORF7b_40_I	ORF7b	40	SRR15659909	27874	C	T	0,939262	2021-08-10	United States
ORF8_118_NA	ORF8	118	SRR15659909	28247	A	-GATTTC	0,998012	2021-08-10	United States
N_63_G	N	63	SRR15659909	28461	A	G	1	2021-08-10	United States
N_203_M	N	203	SRR15659909	28881	G	T	1	2021-08-10	United States
N_215_C	N	215	SRR15659909	28916	G	T	0,992228	2021-08-10	United States
N_377_Y	N	377	SRR15659909	29402	G	T	1	2021-08-10	United States
ORF1ab_1640_L	ORF1ab	1640	SRR15659911	5184	C	T	0,521861	2021-08-09	United States
ORF1ab_2355_S	ORF1ab	2355	SRR15659911	7328	G	T	0,128327	2021-08-09	United States
ORF1ab_3209_V	ORF1ab	3209	SRR15659911	9891	C	T	0,998494	2021-08-09	United States
ORF1ab_3718_A	ORF1ab	3718	SRR15659911	11418	T	C	0,996549	2021-08-09	United States
ORF1ab_3750_I	ORF1ab	3750	SRR15659911	11514	C	T	0,994172	2021-08-09	United States
ORF1ab_188_Q	ORF1ab	188	SRR15659911	14030	G	A	0,745817	2021-08-09	United States
ORF1ab_314_L	ORF1ab	314	SRR15659911	14408	C	T	0,223325	2021-08-09	United States
ORF1ab_662_S	ORF1ab	662	SRR15659911	15451	G	A	0,455818	2021-08-09	United States
ORF1ab_1000_L	ORF1ab	1000	SRR15659911	16466	C	T	0,999792	2021-08-09	United States
ORF1ab_1540_I	ORF1ab	1540	SRR15659911	18086	C	T	0,84008	2021-08-09	United States
S_19_R	S	19	SRR15659911	21618	C	G	0,683477	2021-08-09	United States
S_142_D	S	142	SRR15659911	21987	G	A	0,999755	2021-08-09	United States
S_156_NA	S	156	SRR15659911	22028	G	-AGTTCA	1	2021-08-09	United States
S_222_V	S	222	SRR15659911	22227	C	T	0,996744	2021-08-09	United States
S_452_R	S	452	SRR15659911	22917	T	G	1	2021-08-09	United States
S_478_K	S	478	SRR15659911	22995	C	A	0,450031	2021-08-09	United States
S_614_G	S	614	SRR15659911	23403	A	G	0,999782	2021-08-09	United States
S_681_R	S	681	SRR15659911	23604	C	G	0,999844	2021-08-09	United States
S_950_N	S	950	SRR15659911	24410	G	A	0,999817	2021-08-09	United States
ORF3a_26_L	ORF3a	26	SRR15659911	25469	C	T	0,999772	2021-08-09	United States
M_82_T	M	82	SRR15659911	26767	T	C	0,991891	2021-08-09	United States
ORF7a_82_A	ORF7a	82	SRR15659911	27638	T	C	0,999526	2021-08-09	United States
ORF7a_120_I	ORF7a	120	SRR15659911	27752	C	T	0,99979	2021-08-09	United States
ORF8_118_NA	ORF8	118	SRR15659911	28247	A	-GATTTC	0,997378	2021-08-09	United States
N_63_G	N	63	SRR15659911	28461	A	G	0,999687	2021-08-09	United States
N_203_M	N	203	SRR15659911	28881	G	T	0,999425	2021-08-09	United States
N_377_Y	N	377	SRR15659911	29402	G	T	0,999882	2021-08-09	United States
ORF1ab_378_I	ORF1ab	378	SRR15659913	1397	G	A	0,0525599	2021-08-12	United States
ORF1ab_1306_S	ORF1ab	1306	SRR15659913	4181	G	T	0,997982	2021-08-12	United States
ORF1ab_2046_L	ORF1ab	2046	SRR15659913	6402	C	T	0,796195	2021-08-12	United States
ORF1ab_2287_S	ORF1ab	2287	SRR15659913	7124	C	T	0,997229	2021-08-12	United States
ORF1ab_2355_S	ORF1ab	2355	SRR15659913	7328	G	T	0,122623	2021-08-12	United States
ORF1ab_2930_L	ORF1ab	2930	SRR15659913	9053	G	T	0,996339	2021-08-12	United States
ORF1ab_3255_I	ORF1ab	3255	SRR15659913	10029	C	T	0,705128	2021-08-12	United States
ORF1ab_3646_A	ORF1ab	3646	SRR15659913	11201	A	G	0,857269	2021-08-12	United States
ORF1ab_260_G	ORF1ab	260	SRR15659913	14246	A	G	0,992263	2021-08-12	United States
ORF1ab_314_L	ORF1ab	314	SRR15659913	14408	C	T	0,235231	2021-08-12	United States
ORF1ab_662_S	ORF1ab	662	SRR15659913	15451	G	A	0,443793	2021-08-12	United States
ORF1ab_1000_L	ORF1ab	1000	SRR15659913	16466	C	T	0,999541	2021-08-12	United States
ORF1ab_1664_S	ORF1ab	1664	SRR15659913	18457	C	T	0,990607	2021-08-12	United States
ORF1ab_1918_V	ORF1ab	1918	SRR15659913	19220	C	T	0,998043	2021-08-12	United States
ORF1ab_2635_H	ORF1ab	2635	SRR15659913	21372	G	T	0,986885	2021-08-12	United States
S_19_R	S	19	SRR15659913	21618	C	G	0,645914	2021-08-12	United States
S_95_I	S	95	SRR15659913	21846	C	T	0,993007	2021-08-12	United States
S_142_D	S	142	SRR15659913	21987	G	A	0,999582	2021-08-12	United States
S_156_NA	S	156	SRR15659913	22028	G	-AGTTCA	0,998316	2021-08-12	United States
S_452_R	S	452	SRR15659913	22917	T	G	0,999192	2021-08-12	United States
S_478_K	S	478	SRR15659913	22995	C	A	0,492466	2021-08-12	United States
S_614_G	S	614	SRR15659913	23403	A	G	0,999575	2021-08-12	United States
S_681_R	S	681	SRR15659913	23604	C	G	0,999396	2021-08-12	United States
S_950_N	S	950	SRR15659913	24410	G	A	0,999866	2021-08-12	United States
ORF3a_26_L	ORF3a	26	SRR15659913	25469	C	T	0,99976	2021-08-12	United States
M_82_T	M	82	SRR15659913	26767	T	C	0,994005	2021-08-12	United States
ORF7a_71_I	ORF7a	71	SRR15659913	27604	G	A	0,997512	2021-08-12	United States
ORF7a_82_A	ORF7a	82	SRR15659913	27638	T	C	0,999868	2021-08-12	United States
ORF7a_93_F	ORF7a	93	SRR15659913	27670	G	T	0,9906	2021-08-12	United States
ORF7a_120_I	ORF7a	120	SRR15659913	27752	C	T	0,999909	2021-08-12	United States
ORF7b_40_I	ORF7b	40	SRR15659913	27874	C	T	0,865909	2021-08-12	United States
ORF8_102_F	ORF8	102	SRR15659913	28198	G	T	0,995168	2021-08-12	United States
ORF8_118_NA	ORF8	118	SRR15659913	28247	A	-GATTTC	0,997432	2021-08-12	United States
N_63_G	N	63	SRR15659913	28461	A	G	0,999746	2021-08-12	United States
N_203_M	N	203	SRR15659913	28881	G	T	0,999643	2021-08-12	United States
N_215_C	N	215	SRR15659913	28916	G	T	0,998984	2021-08-12	United States
N_377_Y	N	377	SRR15659913	29402	G	T	0,999877	2021-08-12	United States
ORF1ab_767_K	ORF1ab	767	SRR15659920	2564	G	A	0,995082	2021-08-09	United States
ORF1ab_1228_G	ORF1ab	1228	SRR15659920	3948	A	G	0,996479	2021-08-09	United States
ORF1ab_1306_S	ORF1ab	1306	SRR15659920	4181	G	T	0,998476	2021-08-09	United States
ORF1ab_2046_L	ORF1ab	2046	SRR15659920	6402	C	T	0,700328	2021-08-09	United States
ORF1ab_2287_S	ORF1ab	2287	SRR15659920	7124	C	T	0,998862	2021-08-09	United States
ORF1ab_2355_S	ORF1ab	2355	SRR15659920	7328	G	T	0,107959	2021-08-09	United States
ORF1ab_2930_L	ORF1ab	2930	SRR15659920	9053	G	T	0,997237	2021-08-09	United States
ORF1ab_3255_I	ORF1ab	3255	SRR15659920	10029	C	T	0,808765	2021-08-09	United States
ORF1ab_3646_A	ORF1ab	3646	SRR15659920	11201	A	G	0,690946	2021-08-09	United States
ORF1ab_3766_F	ORF1ab	3766	SRR15659920	11562	G	T	0,663293	2021-08-09	United States
ORF1ab_314_L	ORF1ab	314	SRR15659920	14408	C	T	0,164011	2021-08-09	United States
ORF1ab_662_S	ORF1ab	662	SRR15659920	15451	G	A	0,462642	2021-08-09	United States
ORF1ab_1000_L	ORF1ab	1000	SRR15659920	16466	C	T	0,999659	2021-08-09	United States
ORF1ab_1918_V	ORF1ab	1918	SRR15659920	19220	C	T	0,998585	2021-08-09	United States
S_19_R	S	19	SRR15659920	21618	C	G	0,800774	2021-08-09	United States
S_142_D	S	142	SRR15659920	21987	G	A	0,999749	2021-08-09	United States
S_156_NA	S	156	SRR15659920	22028	G	-AGTTCA	0,998484	2021-08-09	United States
S_452_R	S	452	SRR15659920	22917	T	G	0,999831	2021-08-09	United States
S_478_K	S	478	SRR15659920	22995	C	A	0,456576	2021-08-09	United States
S_614_G	S	614	SRR15659920	23403	A	G	0,999767	2021-08-09	United States
S_681_R	S	681	SRR15659920	23604	C	G	0,99959	2021-08-09	United States
S_950_N	S	950	SRR15659920	24410	G	A	0,99984	2021-08-09	United States
ORF3a_26_L	ORF3a	26	SRR15659920	25469	C	T	0,999838	2021-08-09	United States
ORF3a_239_Q	ORF3a	239	SRR15659920	26107	G	C	0,829068	2021-08-09	United States
M_82_T	M	82	SRR15659920	26767	T	C	0,990505	2021-08-09	United States
ORF7a_82_A	ORF7a	82	SRR15659920	27638	T	C	0,999852	2021-08-09	United States
ORF7a_120_I	ORF7a	120	SRR15659920	27752	C	T	0,999685	2021-08-09	United States
ORF7b_40_I	ORF7b	40	SRR15659920	27874	C	T	0,894635	2021-08-09	United States
ORF8_118_NA	ORF8	118	SRR15659920	28247	A	-GATTTC	0,997779	2021-08-09	United States
N_63_G	N	63	SRR15659920	28461	A	G	0,999771	2021-08-09	United States
N_203_M	N	203	SRR15659920	28881	G	T	0,999686	2021-08-09	United States
N_215_C	N	215	SRR15659920	28916	G	T	0,998142	2021-08-09	United States
N_377_Y	N	377	SRR15659920	29402	G	T	0,99968	2021-08-09	United States
ORF1ab_62_S	ORF1ab	62	SRR15659922	449	C	T	0,995315	2021-08-17	United States
ORF1ab_1306_S	ORF1ab	1306	SRR15659922	4181	G	T	0,998294	2021-08-17	United States
ORF1ab_2046_L	ORF1ab	2046	SRR15659922	6402	C	T	0,801337	2021-08-17	United States
ORF1ab_2287_S	ORF1ab	2287	SRR15659922	7124	C	T	0,99881	2021-08-17	United States
ORF1ab_2355_S	ORF1ab	2355	SRR15659922	7328	G	T	0,376128	2021-08-17	United States
ORF1ab_2554_V	ORF1ab	2554	SRR15659922	7926	C	T	0,997787	2021-08-17	United States
ORF1ab_2930_L	ORF1ab	2930	SRR15659922	9053	G	T	0,998646	2021-08-17	United States
ORF1ab_3255_I	ORF1ab	3255	SRR15659922	10029	C	T	0,626727	2021-08-17	United States
ORF1ab_3646_A	ORF1ab	3646	SRR15659922	11201	A	G	0,868107	2021-08-17	United States
ORF1ab_183_V	ORF1ab	183	SRR15659922	14014	T	G	0,995421	2021-08-17	United States
ORF1ab_314_L	ORF1ab	314	SRR15659922	14408	C	T	0,223531	2021-08-17	United States
ORF1ab_662_S	ORF1ab	662	SRR15659922	15451	G	A	0,477964	2021-08-17	United States
ORF1ab_1000_L	ORF1ab	1000	SRR15659922	16466	C	T	0,999692	2021-08-17	United States
ORF1ab_1918_V	ORF1ab	1918	SRR15659922	19220	C	T	0,99944	2021-08-17	United States
S_19_R	S	19	SRR15659922	21618	C	G	0,705644	2021-08-17	United States
S_142_D	S	142	SRR15659922	21987	G	A	1	2021-08-17	United States
S_156_NA	S	156	SRR15659922	22028	G	-AGTTCA	0,997888	2021-08-17	United States
S_452_R	S	452	SRR15659922	22917	T	G	0,999382	2021-08-17	United States
S_478_K	S	478	SRR15659922	22995	C	A	0,339037	2021-08-17	United States
S_614_G	S	614	SRR15659922	23403	A	G	0,99955	2021-08-17	United States
S_681_R	S	681	SRR15659922	23604	C	G	0,999821	2021-08-17	United States
S_950_N	S	950	SRR15659922	24410	G	A	0,999755	2021-08-17	United States
ORF3a_26_L	ORF3a	26	SRR15659922	25469	C	T	0,99971	2021-08-17	United States
M_82_T	M	82	SRR15659922	26767	T	C	0,994406	2021-08-17	United States
ORF7a_82_A	ORF7a	82	SRR15659922	27638	T	C	0,999139	2021-08-17	United States
ORF7a_120_I	ORF7a	120	SRR15659922	27752	C	T	0,999787	2021-08-17	United States
ORF7b_40_I	ORF7b	40	SRR15659922	27874	C	T	0,855964	2021-08-17	United States
ORF8_118_NA	ORF8	118	SRR15659922	28247	A	-GATTTC	0,993552	2021-08-17	United States
N_63_G	N	63	SRR15659922	28461	A	G	0,999572	2021-08-17	United States
N_152_S	N	152	SRR15659922	28727	G	T	0,434464	2021-08-17	United States
N_203_M	N	203	SRR15659922	28881	G	T	0,999276	2021-08-17	United States
N_215_C	N	215	SRR15659922	28916	G	T	0,99765	2021-08-17	United States
N_377_Y	N	377	SRR15659922	29402	G	T	0,999214	2021-08-17	United States
ORF1ab_1306_S	ORF1ab	1306	SRR15659923	4181	G	T	0,999687	2021-08-10	United States
ORF1ab_2046_L	ORF1ab	2046	SRR15659923	6402	C	T	0,86495	2021-08-10	United States
ORF1ab_2287_S	ORF1ab	2287	SRR15659923	7124	C	T	0,999514	2021-08-10	United States
ORF1ab_2355_S	ORF1ab	2355	SRR15659923	7328	G	T	0,165078	2021-08-10	United States
ORF1ab_2930_L	ORF1ab	2930	SRR15659923	9053	G	T	0,998882	2021-08-10	United States
ORF1ab_3255_I	ORF1ab	3255	SRR15659923	10029	C	T	0,608865	2021-08-10	United States
ORF1ab_3646_A	ORF1ab	3646	SRR15659923	11201	A	G	0,894787	2021-08-10	United States
ORF1ab_314_L	ORF1ab	314	SRR15659923	14408	C	T	0,273208	2021-08-10	United States
ORF1ab_662_S	ORF1ab	662	SRR15659923	15451	G	A	0,486527	2021-08-10	United States
ORF1ab_1000_L	ORF1ab	1000	SRR15659923	16466	C	T	0,999806	2021-08-10	United States
ORF1ab_1257_V	ORF1ab	1257	SRR15659923	17236	A	G	0,998836	2021-08-10	United States
ORF1ab_1918_V	ORF1ab	1918	SRR15659923	19220	C	T	0,999645	2021-08-10	United States
S_19_R	S	19	SRR15659923	21618	C	G	0,690089	2021-08-10	United States
S_142_D	S	142	SRR15659923	21987	G	A	0,999853	2021-08-10	United States
S_156_NA	S	156	SRR15659923	22028	G	-AGTTCA	0,996605	2021-08-10	United States
S_452_R	S	452	SRR15659923	22917	T	G	0,99976	2021-08-10	United States
S_478_K	S	478	SRR15659923	22995	C	A	0,368105	2021-08-10	United States
S_614_G	S	614	SRR15659923	23403	A	G	0,999868	2021-08-10	United States
S_681_R	S	681	SRR15659923	23604	C	G	0,999348	2021-08-10	United States
S_950_N	S	950	SRR15659923	24410	G	A	0,999789	2021-08-10	United States
ORF3a_26_L	ORF3a	26	SRR15659923	25469	C	T	0,999917	2021-08-10	United States
ORF3a_104_S	ORF3a	104	SRR15659923	25702	C	T	0,999019	2021-08-10	United States
M_82_T	M	82	SRR15659923	26767	T	C	0,992559	2021-08-10	United States
ORF7a_82_A	ORF7a	82	SRR15659923	27638	T	C	0,999282	2021-08-10	United States
ORF7a_120_I	ORF7a	120	SRR15659923	27752	C	T	0,999875	2021-08-10	United States
ORF7b_40_I	ORF7b	40	SRR15659923	27874	C	T	0,929309	2021-08-10	United States
ORF8_118_NA	ORF8	118	SRR15659923	28247	A	-GATTTC	0,996339	2021-08-10	United States
N_63_G	N	63	SRR15659923	28461	A	G	0,999583	2021-08-10	United States
N_151_S	N	151	SRR15659923	28724	C	T	0,368188	2021-08-10	United States
N_203_M	N	203	SRR15659923	28881	G	T	0,999678	2021-08-10	United States
N_208_S	N	208	SRR15659923	28895	G	T	0,998722	2021-08-10	United States
N_215_C	N	215	SRR15659923	28916	G	T	0,999556	2021-08-10	United States
N_377_Y	N	377	SRR15659923	29402	G	T	0,99955	2021-08-10	United States
ORF1ab_261_N	ORF1ab	261	SRR15659924	1048	G	T	0,98284	2021-08-13	United States
ORF1ab_1306_S	ORF1ab	1306	SRR15659924	4181	G	T	0,996269	2021-08-13	United States
ORF1ab_1397_V	ORF1ab	1397	SRR15659924	4455	C	T	0,985353	2021-08-13	United States
ORF1ab_2046_L	ORF1ab	2046	SRR15659924	6402	C	T	0,827083	2021-08-13	United States
ORF1ab_2287_S	ORF1ab	2287	SRR15659924	7124	C	T	0,994723	2021-08-13	United States
ORF1ab_2355_S	ORF1ab	2355	SRR15659924	7328	G	T	0,0904255	2021-08-13	United States
ORF1ab_2930_L	ORF1ab	2930	SRR15659924	9053	G	T	0,995763	2021-08-13	United States
ORF1ab_3255_I	ORF1ab	3255	SRR15659924	10029	C	T	0,634465	2021-08-13	United States
ORF1ab_3646_A	ORF1ab	3646	SRR15659924	11201	A	G	0,882856	2021-08-13	United States
ORF1ab_3750_I	ORF1ab	3750	SRR15659924	11514	C	T	0,990152	2021-08-13	United States
ORF1ab_314_L	ORF1ab	314	SRR15659924	14408	C	T	0,267544	2021-08-13	United States
ORF1ab_662_S	ORF1ab	662	SRR15659924	15451	G	A	0,461951	2021-08-13	United States
ORF1ab_1000_L	ORF1ab	1000	SRR15659924	16466	C	T	1	2021-08-13	United States
ORF1ab_1918_V	ORF1ab	1918	SRR15659924	19220	C	T	0,997183	2021-08-13	United States
ORF1ab_2048_I	ORF1ab	2048	SRR15659924	19610	C	T	0,986064	2021-08-13	United States
S_19_R	S	19	SRR15659924	21618	C	G	0,713718	2021-08-13	United States
S_142_D	S	142	SRR15659924	21987	G	A	1	2021-08-13	United States
S_156_NA	S	156	SRR15659924	22028	G	-AGTTCA	1	2021-08-13	United States
S_452_R	S	452	SRR15659924	22917	T	G	1	2021-08-13	United States
S_478_K	S	478	SRR15659924	22995	C	A	0,491607	2021-08-13	United States
S_614_G	S	614	SRR15659924	23403	A	G	1	2021-08-13	United States
S_681_R	S	681	SRR15659924	23604	C	G	0,998478	2021-08-13	United States
S_950_N	S	950	SRR15659924	24410	G	A	1	2021-08-13	United States
ORF3a_26_L	ORF3a	26	SRR15659924	25469	C	T	0,999134	2021-08-13	United States
M_82_T	M	82	SRR15659924	26767	T	C	0,990728	2021-08-13	United States
ORF7a_45_S	ORF7a	45	SRR15659924	27526	C	T	0,981607	2021-08-13	United States
ORF7a_45_L	ORF7a	45	SRR15659924	27527	C	T	0,983575	2021-08-13	United States
ORF7a_82_A	ORF7a	82	SRR15659924	27638	T	C	0,996255	2021-08-13	United States
ORF7a_99_Q	ORF7a	99	SRR15659924	27689	C	A	0,974047	2021-08-13	United States
ORF7a_120_I	ORF7a	120	SRR15659924	27752	C	T	1	2021-08-13	United States
ORF7b_40_I	ORF7b	40	SRR15659924	27874	C	T	0,921478	2021-08-13	United States
ORF8_106_Q	ORF8	106	SRR15659924	28209	G	C	0,981303	2021-08-13	United States
ORF8_118_NA	ORF8	118	SRR15659924	28247	A	-GATTTC	0,997522	2021-08-13	United States
N_63_G	N	63	SRR15659924	28461	A	G	0,997429	2021-08-13	United States
N_203_M	N	203	SRR15659924	28881	G	T	1	2021-08-13	United States
N_215_C	N	215	SRR15659924	28916	G	T	0,997006	2021-08-13	United States
N_377_Y	N	377	SRR15659924	29402	G	T	1	2021-08-13	United States
ORF1ab_378_I	ORF1ab	378	SRR15659925	1397	G	A	0,0605721	2021-08-17	United States
ORF1ab_1306_S	ORF1ab	1306	SRR15659925	4181	G	T	0,997971	2021-08-17	United States
ORF1ab_2046_L	ORF1ab	2046	SRR15659925	6402	C	T	0,785781	2021-08-17	United States
ORF1ab_2198_M	ORF1ab	2198	SRR15659925	6859	A	G	0,994716	2021-08-17	United States
ORF1ab_2287_S	ORF1ab	2287	SRR15659925	7124	C	T	0,998686	2021-08-17	United States
ORF1ab_2355_S	ORF1ab	2355	SRR15659925	7328	G	T	0,230597	2021-08-17	United States
ORF1ab_2930_L	ORF1ab	2930	SRR15659925	9053	G	T	0,99375	2021-08-17	United States
ORF1ab_3255_I	ORF1ab	3255	SRR15659925	10029	C	T	0,679496	2021-08-17	United States
ORF1ab_3646_A	ORF1ab	3646	SRR15659925	11201	A	G	0,863575	2021-08-17	United States
ORF1ab_314_L	ORF1ab	314	SRR15659925	14408	C	T	0,176985	2021-08-17	United States
ORF1ab_662_S	ORF1ab	662	SRR15659925	15451	G	A	0,42276	2021-08-17	United States
ORF1ab_1000_L	ORF1ab	1000	SRR15659925	16466	C	T	0,999743	2021-08-17	United States
ORF1ab_1257_V	ORF1ab	1257	SRR15659925	17236	A	G	0,993134	2021-08-17	United States
ORF1ab_1918_V	ORF1ab	1918	SRR15659925	19220	C	T	0,998864	2021-08-17	United States
S_19_R	S	19	SRR15659925	21618	C	G	0,763433	2021-08-17	United States
S_142_D	S	142	SRR15659925	21987	G	A	0,999521	2021-08-17	United States
S_156_NA	S	156	SRR15659925	22028	G	-AGTTCA	0,998075	2021-08-17	United States
S_452_R	S	452	SRR15659925	22917	T	G	1	2021-08-17	United States
S_478_K	S	478	SRR15659925	22995	C	A	0,40715	2021-08-17	United States
S_613_H	S	613	SRR15659925	23401	G	T	0,165999	2021-08-17	United States
S_614_G	S	614	SRR15659925	23403	A	G	0,999934	2021-08-17	United States
S_681_R	S	681	SRR15659925	23604	C	G	0,999817	2021-08-17	United States
S_950_N	S	950	SRR15659925	24410	G	A	0,999849	2021-08-17	United States
ORF3a_26_L	ORF3a	26	SRR15659925	25469	C	T	0,99978	2021-08-17	United States
ORF3a_104_S	ORF3a	104	SRR15659925	25702	C	T	0,994702	2021-08-17	United States
ORF3a_255_F	ORF3a	255	SRR15659925	26155	G	T	0,126494	2021-08-17	United States
M_82_T	M	82	SRR15659925	26767	T	C	0,9924	2021-08-17	United States
ORF7a_82_A	ORF7a	82	SRR15659925	27638	T	C	0,999716	2021-08-17	United States
ORF7a_120_I	ORF7a	120	SRR15659925	27752	C	T	0,999771	2021-08-17	United States
ORF7b_40_I	ORF7b	40	SRR15659925	27874	C	T	0,851074	2021-08-17	United States
ORF8_34_G	ORF8	34	SRR15659925	27994	A	G	0,0535091	2021-08-17	United States
ORF8_118_NA	ORF8	118	SRR15659925	28247	A	-GATTTC	0,993698	2021-08-17	United States
N_63_G	N	63	SRR15659925	28461	A	G	1	2021-08-17	United States
N_101_I	N	101	SRR15659925	28576	G	A	0,072363	2021-08-17	United States
N_203_M	N	203	SRR15659925	28881	G	T	0,99989	2021-08-17	United States
N_208_S	N	208	SRR15659925	28895	G	T	0,990265	2021-08-17	United States
N_215_C	N	215	SRR15659925	28916	G	T	0,996579	2021-08-17	United States
N_227_M	N	227	SRR15659925	28952	T	A	0,721546	2021-08-17	United States
N_377_Y	N	377	SRR15659925	29402	G	T	0,999226	2021-08-17	United States
ORF1ab_1295_F	ORF1ab	1295	SRR15659927	4148	G	T	0,992954	2021-08-11	United States
ORF1ab_1640_L	ORF1ab	1640	SRR15659927	5184	C	T	0,561109	2021-08-11	United States
ORF1ab_2355_S	ORF1ab	2355	SRR15659927	7328	G	T	0,119414	2021-08-11	United States
ORF1ab_3209_V	ORF1ab	3209	SRR15659927	9891	C	T	0,997781	2021-08-11	United States
ORF1ab_3718_A	ORF1ab	3718	SRR15659927	11418	T	C	0,994419	2021-08-11	United States
ORF1ab_3750_I	ORF1ab	3750	SRR15659927	11514	C	T	0,991753	2021-08-11	United States
ORF1ab_314_L	ORF1ab	314	SRR15659927	14408	C	T	0,21694	2021-08-11	United States
ORF1ab_662_S	ORF1ab	662	SRR15659927	15451	G	A	0,4464	2021-08-11	United States
ORF1ab_1000_L	ORF1ab	1000	SRR15659927	16466	C	T	0,999693	2021-08-11	United States
S_19_R	S	19	SRR15659927	21618	C	G	0,632878	2021-08-11	United States
S_142_D	S	142	SRR15659927	21987	G	A	1	2021-08-11	United States
S_156_NA	S	156	SRR15659927	22028	G	-AGTTCA	0,999201	2021-08-11	United States
S_222_V	S	222	SRR15659927	22227	C	T	0,994769	2021-08-11	United States
S_452_R	S	452	SRR15659927	22917	T	G	0,998856	2021-08-11	United States
S_478_K	S	478	SRR15659927	22995	C	A	0,415848	2021-08-11	United States
S_614_G	S	614	SRR15659927	23403	A	G	0,999506	2021-08-11	United States
S_681_R	S	681	SRR15659927	23604	C	G	0,999583	2021-08-11	United States
S_950_N	S	950	SRR15659927	24410	G	A	0,999618	2021-08-11	United States
S_1074_S	S	1074	SRR15659927	24783	A	G	0,994747	2021-08-11	United States
S_1264_L	S	1264	SRR15659927	25352	G	T	0,986549	2021-08-11	United States
ORF3a_26_L	ORF3a	26	SRR15659927	25469	C	T	0,999675	2021-08-11	United States
M_82_T	M	82	SRR15659927	26767	T	C	0,992487	2021-08-11	United States
ORF6_48_N	ORF6	48	SRR15659927	27345	A	T	0,991803	2021-08-11	United States
ORF7a_82_A	ORF7a	82	SRR15659927	27638	T	C	0,999546	2021-08-11	United States
ORF7a_120_I	ORF7a	120	SRR15659927	27752	C	T	0,999678	2021-08-11	United States
ORF8_118_NA	ORF8	118	SRR15659927	28247	A	-GATTTC	0,996965	2021-08-11	United States
N_63_G	N	63	SRR15659927	28461	A	G	0,999161	2021-08-11	United States
N_203_M	N	203	SRR15659927	28881	G	T	0,999661	2021-08-11	United States
N_362_I	N	362	SRR15659927	29358	C	T	0,991944	2021-08-11	United States
N_377_Y	N	377	SRR15659927	29402	G	T	1	2021-08-11	United States
ORF1ab_378_I	ORF1ab	378	SRR15659928	1397	G	A	0,0814701	2021-08-12	United States
ORF1ab_971_L	ORF1ab	971	SRR15659928	3177	C	T	0,951924	2021-08-12	United States
ORF1ab_1306_S	ORF1ab	1306	SRR15659928	4181	G	T	0,999404	2021-08-12	United States
ORF1ab_1951_V	ORF1ab	1951	SRR15659928	6117	C	T	0,214805	2021-08-12	United States
ORF1ab_2046_L	ORF1ab	2046	SRR15659928	6402	C	T	0,704156	2021-08-12	United States
ORF1ab_2287_S	ORF1ab	2287	SRR15659928	7124	C	T	0,999443	2021-08-12	United States
ORF1ab_2355_S	ORF1ab	2355	SRR15659928	7328	G	T	0,251055	2021-08-12	United States
ORF1ab_2930_L	ORF1ab	2930	SRR15659928	9053	G	T	0,997585	2021-08-12	United States
ORF1ab_3255_I	ORF1ab	3255	SRR15659928	10029	C	T	0,587282	2021-08-12	United States
ORF1ab_3646_A	ORF1ab	3646	SRR15659928	11201	A	G	0,910602	2021-08-12	United States
ORF1ab_314_L	ORF1ab	314	SRR15659928	14408	C	T	0,133576	2021-08-12	United States
ORF1ab_605_F	ORF1ab	605	SRR15659928	15280	C	T	0,731749	2021-08-12	United States
ORF1ab_662_S	ORF1ab	662	SRR15659928	15451	G	A	0,181122	2021-08-12	United States
ORF1ab_1000_L	ORF1ab	1000	SRR15659928	16466	C	T	0,99957	2021-08-12	United States
ORF1ab_1918_V	ORF1ab	1918	SRR15659928	19220	C	T	0,999356	2021-08-12	United States
ORF1ab_2691_F	ORF1ab	2691	SRR15659928	21538	G	T	0,998138	2021-08-12	United States
S_19_R	S	19	SRR15659928	21618	C	G	0,57943	2021-08-12	United States
S_95_I	S	95	SRR15659928	21846	C	T	1	2021-08-12	United States
S_142_D	S	142	SRR15659928	21987	G	A	0,999632	2021-08-12	United States
S_156_NA	S	156	SRR15659928	22028	G	-AGTTCA	0,992924	2021-08-12	United States
S_452_R	S	452	SRR15659928	22917	T	G	1	2021-08-12	United States
S_478_K	S	478	SRR15659928	22995	C	A	0,481289	2021-08-12	United States
S_614_G	S	614	SRR15659928	23403	A	G	0,999801	2021-08-12	United States
S_681_R	S	681	SRR15659928	23604	C	G	0,999682	2021-08-12	United States
S_950_N	S	950	SRR15659928	24410	G	A	0,999789	2021-08-12	United States
ORF3a_26_L	ORF3a	26	SRR15659928	25469	C	T	0,999295	2021-08-12	United States
ORF3a_71_I	ORF3a	71	SRR15659928	25603	C	A	0,20284	2021-08-12	United States
M_2_V	M	2	SRR15659928	26527	C	T	0,998409	2021-08-12	United States
M_82_T	M	82	SRR15659928	26767	T	C	0,993319	2021-08-12	United States
ORF6_46_V	ORF6	46	SRR15659928	27338	A	T	0,998701	2021-08-12	United States
ORF7a_55_S	ORF7a	55	SRR15659928	27556	G	T	0,998969	2021-08-12	United States
ORF7a_82_A	ORF7a	82	SRR15659928	27638	T	C	0,999494	2021-08-12	United States
ORF7a_120_I	ORF7a	120	SRR15659928	27752	C	T	0,999405	2021-08-12	United States
ORF7b_40_I	ORF7b	40	SRR15659928	27874	C	T	0,891249	2021-08-12	United States
ORF8_118_NA	ORF8	118	SRR15659928	28247	A	-GATTTC	0,994059	2021-08-12	United States
N_63_G	N	63	SRR15659928	28461	A	G	0,999395	2021-08-12	United States
N_101_I	N	101	SRR15659928	28576	G	A	0,089579	2021-08-12	United States
N_151_S	N	151	SRR15659928	28724	C	T	0,059794	2021-08-12	United States
N_203_M	N	203	SRR15659928	28881	G	T	0,999481	2021-08-12	United States
N_215_C	N	215	SRR15659928	28916	G	T	0,998649	2021-08-12	United States
N_377_Y	N	377	SRR15659928	29402	G	T	0,999608	2021-08-12	United States
ORF1ab_378_I	ORF1ab	378	SRR15659929	1397	G	A	0,0544036	2021-08-12	United States
ORF1ab_519_S	ORF1ab	519	SRR15659929	1820	G	A	0,993862	2021-08-12	United States
ORF1ab_1306_S	ORF1ab	1306	SRR15659929	4181	G	T	0,998862	2021-08-12	United States
ORF1ab_2046_L	ORF1ab	2046	SRR15659929	6402	C	T	0,849987	2021-08-12	United States
ORF1ab_2287_S	ORF1ab	2287	SRR15659929	7124	C	T	1	2021-08-12	United States
ORF1ab_2355_S	ORF1ab	2355	SRR15659929	7328	G	T	0,202532	2021-08-12	United States
ORF1ab_2930_L	ORF1ab	2930	SRR15659929	9053	G	T	1	2021-08-12	United States
ORF1ab_3255_I	ORF1ab	3255	SRR15659929	10029	C	T	0,615142	2021-08-12	United States
ORF1ab_3646_A	ORF1ab	3646	SRR15659929	11201	A	G	0,934773	2021-08-12	United States
ORF1ab_314_L	ORF1ab	314	SRR15659929	14408	C	T	0,235804	2021-08-12	United States
ORF1ab_662_S	ORF1ab	662	SRR15659929	15451	G	A	0,302375	2021-08-12	United States
ORF1ab_1000_L	ORF1ab	1000	SRR15659929	16466	C	T	1	2021-08-12	United States
ORF1ab_1257_V	ORF1ab	1257	SRR15659929	17236	A	G	0,997593	2021-08-12	United States
ORF1ab_1918_V	ORF1ab	1918	SRR15659929	19220	C	T	0,999071	2021-08-12	United States
S_9_S	S	9	SRR15659929	21587	C	T	0,804167	2021-08-12	United States
S_19_R	S	19	SRR15659929	21618	C	G	0,334669	2021-08-12	United States
S_142_D	S	142	SRR15659929	21987	G	A	1	2021-08-12	United States
S_156_NA	S	156	SRR15659929	22028	G	-AGTTCA	1	2021-08-12	United States
S_452_R	S	452	SRR15659929	22917	T	G	1	2021-08-12	United States
S_478_K	S	478	SRR15659929	22995	C	A	0,576052	2021-08-12	United States
S_614_G	S	614	SRR15659929	23403	A	G	1	2021-08-12	United States
S_681_R	S	681	SRR15659929	23604	C	G	1	2021-08-12	United States
S_950_N	S	950	SRR15659929	24410	G	A	0,999652	2021-08-12	United States
ORF3a_26_L	ORF3a	26	SRR15659929	25469	C	T	1	2021-08-12	United States
M_82_T	M	82	SRR15659929	26767	T	C	0,996198	2021-08-12	United States
ORF7a_82_A	ORF7a	82	SRR15659929	27638	T	C	1	2021-08-12	United States
ORF7a_120_I	ORF7a	120	SRR15659929	27752	C	T	1	2021-08-12	United States
ORF7b_40_I	ORF7b	40	SRR15659929	27874	C	T	0,9523	2021-08-12	United States
ORF8_118_NA	ORF8	118	SRR15659929	28247	A	-GATTTC	0,990591	2021-08-12	United States
N_63_G	N	63	SRR15659929	28461	A	G	1	2021-08-12	United States
N_101_I	N	101	SRR15659929	28576	G	A	0,0868486	2021-08-12	United States
N_203_M	N	203	SRR15659929	28881	G	T	1	2021-08-12	United States
N_215_C	N	215	SRR15659929	28916	G	T	0,998485	2021-08-12	United States
N_377_Y	N	377	SRR15659929	29402	G	T	1	2021-08-12	United States
ORF1ab_599_V	ORF1ab	599	SRR15659931	2061	C	T	0,99816	2021-08-12	United States
ORF1ab_1306_S	ORF1ab	1306	SRR15659931	4181	G	T	0,998514	2021-08-12	United States
ORF1ab_2046_L	ORF1ab	2046	SRR15659931	6402	C	T	0,718609	2021-08-12	United States
ORF1ab_2287_S	ORF1ab	2287	SRR15659931	7124	C	T	0,999205	2021-08-12	United States
ORF1ab_2287_L	ORF1ab	2287	SRR15659931	7125	C	T	0,996803	2021-08-12	United States
ORF1ab_2355_S	ORF1ab	2355	SRR15659931	7328	G	T	0,22928	2021-08-12	United States
ORF1ab_2613_F	ORF1ab	2613	SRR15659931	8102	G	T	0,995922	2021-08-12	United States
ORF1ab_2930_L	ORF1ab	2930	SRR15659931	9053	G	T	0,998167	2021-08-12	United States
ORF1ab_3255_I	ORF1ab	3255	SRR15659931	10029	C	T	0,630787	2021-08-12	United States
ORF1ab_3646_A	ORF1ab	3646	SRR15659931	11201	A	G	0,910229	2021-08-12	United States
ORF1ab_314_L	ORF1ab	314	SRR15659931	14408	C	T	0,150052	2021-08-12	United States
ORF1ab_662_S	ORF1ab	662	SRR15659931	15451	G	A	0,493137	2021-08-12	United States
ORF1ab_1000_L	ORF1ab	1000	SRR15659931	16466	C	T	0,999673	2021-08-12	United States
ORF1ab_1918_V	ORF1ab	1918	SRR15659931	19220	C	T	0,999009	2021-08-12	United States
S_19_R	S	19	SRR15659931	21618	C	G	0,766409	2021-08-12	United States
S_95_I	S	95	SRR15659931	21846	C	T	1	2021-08-12	United States
S_142_D	S	142	SRR15659931	21987	G	A	0,999765	2021-08-12	United States
S_156_NA	S	156	SRR15659931	22028	G	-AGTTCA	0,996923	2021-08-12	United States
S_452_R	S	452	SRR15659931	22917	T	G	0,998675	2021-08-12	United States
S_478_K	S	478	SRR15659931	22995	C	A	0,51289	2021-08-12	United States
S_614_G	S	614	SRR15659931	23403	A	G	0,999778	2021-08-12	United States
S_681_R	S	681	SRR15659931	23604	C	G	0,999698	2021-08-12	United States
S_950_N	S	950	SRR15659931	24410	G	A	0,999833	2021-08-12	United States
S_1104_L	S	1104	SRR15659931	24872	G	T	0,996405	2021-08-12	United States
S_1176_F	S	1176	SRR15659931	25088	G	T	0,996113	2021-08-12	United States
ORF3a_26_L	ORF3a	26	SRR15659931	25469	C	T	0,999743	2021-08-12	United States
M_82_T	M	82	SRR15659931	26767	T	C	0,992512	2021-08-12	United States
ORF7a_82_A	ORF7a	82	SRR15659931	27638	T	C	0,999303	2021-08-12	United States
ORF7a_120_I	ORF7a	120	SRR15659931	27752	C	T	0,999724	2021-08-12	United States
ORF7b_40_I	ORF7b	40	SRR15659931	27874	C	T	0,910143	2021-08-12	United States
ORF8_118_NA	ORF8	118	SRR15659931	28247	A	-GATTTC	0,994004	2021-08-12	United States
N_63_G	N	63	SRR15659931	28461	A	G	0,999726	2021-08-12	United States
N_101_I	N	101	SRR15659931	28576	G	A	0,121664	2021-08-12	United States
N_203_M	N	203	SRR15659931	28881	G	T	0,999529	2021-08-12	United States
N_215_C	N	215	SRR15659931	28916	G	T	0,999166	2021-08-12	United States
N_377_Y	N	377	SRR15659931	29402	G	T	0,999646	2021-08-12	United States
ORF1ab_1306_S	ORF1ab	1306	SRR15659937	4181	G	T	0,998099	2021-08-10	United States
ORF1ab_2045_E	ORF1ab	2045	SRR15659937	6398	A	G	0,995395	2021-08-10	United States
ORF1ab_2046_L	ORF1ab	2046	SRR15659937	6402	C	T	0,770701	2021-08-10	United States
ORF1ab_2287_S	ORF1ab	2287	SRR15659937	7124	C	T	0,998891	2021-08-10	United States
ORF1ab_2355_S	ORF1ab	2355	SRR15659937	7328	G	T	0,244364	2021-08-10	United States
ORF1ab_2930_L	ORF1ab	2930	SRR15659937	9053	G	T	0,997589	2021-08-10	United States
ORF1ab_3255_I	ORF1ab	3255	SRR15659937	10029	C	T	0,683967	2021-08-10	United States
ORF1ab_3646_A	ORF1ab	3646	SRR15659937	11201	A	G	0,92169	2021-08-10	United States
ORF1ab_314_L	ORF1ab	314	SRR15659937	14408	C	T	0,172808	2021-08-10	United States
ORF1ab_662_S	ORF1ab	662	SRR15659937	15451	G	A	0,471643	2021-08-10	United States
ORF1ab_1000_L	ORF1ab	1000	SRR15659937	16466	C	T	0,99985	2021-08-10	United States
ORF1ab_1257_V	ORF1ab	1257	SRR15659937	17236	A	G	0,997589	2021-08-10	United States
ORF1ab_1918_V	ORF1ab	1918	SRR15659937	19220	C	T	0,99882	2021-08-10	United States
S_19_R	S	19	SRR15659937	21618	C	G	0,612064	2021-08-10	United States
S_142_D	S	142	SRR15659937	21987	G	A	0,999496	2021-08-10	United States
S_156_NA	S	156	SRR15659937	22028	G	-AGTTCA	0,996965	2021-08-10	United States
S_452_R	S	452	SRR15659937	22917	T	G	0,999735	2021-08-10	United States
S_478_K	S	478	SRR15659937	22995	C	A	0,629001	2021-08-10	United States
S_614_G	S	614	SRR15659937	23403	A	G	0,999818	2021-08-10	United States
S_681_R	S	681	SRR15659937	23604	C	G	0,999115	2021-08-10	United States
S_950_N	S	950	SRR15659937	24410	G	A	0,999871	2021-08-10	United States
ORF3a_26_L	ORF3a	26	SRR15659937	25469	C	T	0,999828	2021-08-10	United States
M_82_T	M	82	SRR15659937	26767	T	C	0,988955	2021-08-10	United States
ORF7a_82_A	ORF7a	82	SRR15659937	27638	T	C	0,999328	2021-08-10	United States
ORF7a_120_I	ORF7a	120	SRR15659937	27752	C	T	0,999836	2021-08-10	United States
ORF7b_40_I	ORF7b	40	SRR15659937	27874	C	T	0,911061	2021-08-10	United States
ORF8_118_NA	ORF8	118	SRR15659937	28247	A	-GATTTC	0,996001	2021-08-10	United States
N_63_G	N	63	SRR15659937	28461	A	G	0,999638	2021-08-10	United States
N_101_I	N	101	SRR15659937	28576	G	A	0,0765961	2021-08-10	United States
N_203_M	N	203	SRR15659937	28881	G	T	0,999664	2021-08-10	United States
N_215_C	N	215	SRR15659937	28916	G	T	0,998353	2021-08-10	United States
N_377_Y	N	377	SRR15659937	29402	G	T	0,999572	2021-08-10	United States
ORF1ab_16_F	ORF1ab	16	SRR15659941	311	C	T	0,994157	2021-08-12	United States
ORF1ab_609_I	ORF1ab	609	SRR15659941	2091	C	T	0,99591	2021-08-12	United States
ORF1ab_1306_S	ORF1ab	1306	SRR15659941	4181	G	T	0,999224	2021-08-12	United States
ORF1ab_2046_L	ORF1ab	2046	SRR15659941	6402	C	T	0,314174	2021-08-12	United States
ORF1ab_2287_S	ORF1ab	2287	SRR15659941	7124	C	T	1	2021-08-12	United States
ORF1ab_2355_S	ORF1ab	2355	SRR15659941	7328	G	T	0,234604	2021-08-12	United States
ORF1ab_2930_L	ORF1ab	2930	SRR15659941	9053	G	T	0,995902	2021-08-12	United States
ORF1ab_3255_I	ORF1ab	3255	SRR15659941	10029	C	T	0,771377	2021-08-12	United States
ORF1ab_3646_A	ORF1ab	3646	SRR15659941	11201	A	G	0,918389	2021-08-12	United States
ORF1ab_4129_I	ORF1ab	4129	SRR15659941	12651	C	T	0,943977	2021-08-12	United States
ORF1ab_314_L	ORF1ab	314	SRR15659941	14408	C	T	0,189734	2021-08-12	United States
ORF1ab_662_S	ORF1ab	662	SRR15659941	15451	G	A	0,269874	2021-08-12	United States
ORF1ab_1000_L	ORF1ab	1000	SRR15659941	16466	C	T	0,999651	2021-08-12	United States
ORF1ab_1230_I	ORF1ab	1230	SRR15659941	17156	C	T	0,996989	2021-08-12	United States
ORF1ab_1918_V	ORF1ab	1918	SRR15659941	19220	C	T	0,998972	2021-08-12	United States
S_19_R	S	19	SRR15659941	21618	C	G	0,531476	2021-08-12	United States
S_452_R	S	452	SRR15659941	22917	T	G	1	2021-08-12	United States
S_478_K	S	478	SRR15659941	22995	C	A	0,831933	2021-08-12	United States
S_614_G	S	614	SRR15659941	23403	A	G	1	2021-08-12	United States
S_681_R	S	681	SRR15659941	23604	C	G	1	2021-08-12	United States
S_950_N	S	950	SRR15659941	24410	G	A	1	2021-08-12	United States
ORF3a_26_L	ORF3a	26	SRR15659941	25469	C	T	0,999091	2021-08-12	United States
M_82_T	M	82	SRR15659941	26767	T	C	0,993193	2021-08-12	United States
ORF7a_55_S	ORF7a	55	SRR15659941	27556	G	T	0,999	2021-08-12	United States
ORF7a_82_A	ORF7a	82	SRR15659941	27638	T	C	1	2021-08-12	United States
ORF7a_120_I	ORF7a	120	SRR15659941	27752	C	T	1	2021-08-12	United States
ORF7b_40_I	ORF7b	40	SRR15659941	27874	C	T	0,950963	2021-08-12	United States
ORF8_118_NA	ORF8	118	SRR15659941	28247	A	-GATTTC	0,997595	2021-08-12	United States
N_63_G	N	63	SRR15659941	28461	A	G	1	2021-08-12	United States
N_101_I	N	101	SRR15659941	28576	G	A	0,182738	2021-08-12	United States
N_203_M	N	203	SRR15659941	28881	G	T	0,999484	2021-08-12	United States
N_215_C	N	215	SRR15659941	28916	G	T	0,99898	2021-08-12	United States
N_377_Y	N	377	SRR15659941	29402	G	T	1	2021-08-12	United States
ORF1ab_270_Y	ORF1ab	270	SRR15659943	1074	G	A	0,997345	2021-08-12	United States
ORF1ab_378_I	ORF1ab	378	SRR15659943	1397	G	A	0,0528792	2021-08-12	United States
ORF1ab_1306_S	ORF1ab	1306	SRR15659943	4181	G	T	0,998778	2021-08-12	United States
ORF1ab_2046_L	ORF1ab	2046	SRR15659943	6402	C	T	0,57344	2021-08-12	United States
ORF1ab_2287_S	ORF1ab	2287	SRR15659943	7124	C	T	0,999756	2021-08-12	United States
ORF1ab_2355_S	ORF1ab	2355	SRR15659943	7328	G	T	0,258772	2021-08-12	United States
ORF1ab_2930_L	ORF1ab	2930	SRR15659943	9053	G	T	0,999595	2021-08-12	United States
ORF1ab_3255_I	ORF1ab	3255	SRR15659943	10029	C	T	0,583254	2021-08-12	United States
ORF1ab_3646_A	ORF1ab	3646	SRR15659943	11201	A	G	0,939117	2021-08-12	United States
ORF1ab_314_L	ORF1ab	314	SRR15659943	14408	C	T	0,159974	2021-08-12	United States
ORF1ab_662_S	ORF1ab	662	SRR15659943	15451	G	A	0,316186	2021-08-12	United States
ORF1ab_1000_L	ORF1ab	1000	SRR15659943	16466	C	T	0,999709	2021-08-12	United States
ORF1ab_1918_V	ORF1ab	1918	SRR15659943	19220	C	T	0,999781	2021-08-12	United States
S_19_R	S	19	SRR15659943	21618	C	G	0,529474	2021-08-12	United States
S_112_L	S	112	SRR15659943	21897	C	T	1	2021-08-12	United States
S_142_D	S	142	SRR15659943	21987	G	A	1	2021-08-12	United States
S_156_NA	S	156	SRR15659943	22028	G	-AGTTCA	0,994258	2021-08-12	United States
S_452_R	S	452	SRR15659943	22917	T	G	0,998944	2021-08-12	United States
S_478_K	S	478	SRR15659943	22995	C	A	0,737632	2021-08-12	United States
S_614_G	S	614	SRR15659943	23403	A	G	0,999905	2021-08-12	United States
S_681_R	S	681	SRR15659943	23604	C	G	1	2021-08-12	United States
S_950_N	S	950	SRR15659943	24410	G	A	0,999856	2021-08-12	United States
ORF3a_26_L	ORF3a	26	SRR15659943	25469	C	T	0,999905	2021-08-12	United States
ORF3a_131_L	ORF3a	131	SRR15659943	25784	G	T	0,9948	2021-08-12	United States
ORF3a_239_Q	ORF3a	239	SRR15659943	26107	G	C	0,352857	2021-08-12	United States
M_82_T	M	82	SRR15659943	26767	T	C	0,992985	2021-08-12	United States
ORF7a_82_A	ORF7a	82	SRR15659943	27638	T	C	1	2021-08-12	United States
ORF7a_120_I	ORF7a	120	SRR15659943	27752	C	T	1	2021-08-12	United States
ORF7b_40_I	ORF7b	40	SRR15659943	27874	C	T	0,905732	2021-08-12	United States
ORF8_118_NA	ORF8	118	SRR15659943	28247	A	-GATTTC	0,995009	2021-08-12	United States
N_63_G	N	63	SRR15659943	28461	A	G	1	2021-08-12	United States
N_101_I	N	101	SRR15659943	28576	G	A	0,127405	2021-08-12	United States
N_203_M	N	203	SRR15659943	28881	G	T	0,999578	2021-08-12	United States
N_215_C	N	215	SRR15659943	28916	G	T	0,999167	2021-08-12	United States
N_377_Y	N	377	SRR15659943	29402	G	T	0,999593	2021-08-12	United States
ORF1ab_498_V	ORF1ab	498	SRR15659944	1758	C	T	0,99837	2021-08-12	United States
ORF1ab_1306_S	ORF1ab	1306	SRR15659944	4181	G	T	0,999132	2021-08-12	United States
ORF1ab_1759_L	ORF1ab	1759	SRR15659944	5541	A	T	0,998773	2021-08-12	United States
ORF1ab_1989_S	ORF1ab	1989	SRR15659944	6230	C	T	0,996276	2021-08-12	United States
ORF1ab_2046_L	ORF1ab	2046	SRR15659944	6402	C	T	0,41599	2021-08-12	United States
ORF1ab_2287_S	ORF1ab	2287	SRR15659944	7124	C	T	0,999236	2021-08-12	United States
ORF1ab_2355_S	ORF1ab	2355	SRR15659944	7328	G	T	0,235736	2021-08-12	United States
ORF1ab_2930_L	ORF1ab	2930	SRR15659944	9053	G	T	0,995885	2021-08-12	United States
ORF1ab_3255_I	ORF1ab	3255	SRR15659944	10029	C	T	0,594775	2021-08-12	United States
ORF1ab_3646_A	ORF1ab	3646	SRR15659944	11201	A	G	0,913926	2021-08-12	United States
ORF1ab_314_L	ORF1ab	314	SRR15659944	14408	C	T	0,225301	2021-08-12	United States
ORF1ab_662_S	ORF1ab	662	SRR15659944	15451	G	A	0,499477	2021-08-12	United States
ORF1ab_1000_L	ORF1ab	1000	SRR15659944	16466	C	T	0,999826	2021-08-12	United States
ORF1ab_1918_V	ORF1ab	1918	SRR15659944	19220	C	T	0,999186	2021-08-12	United States
ORF1ab_2635_H	ORF1ab	2635	SRR15659944	21372	G	T	0,9948	2021-08-12	United States
S_19_R	S	19	SRR15659944	21618	C	G	0,635567	2021-08-12	United States
S_142_D	S	142	SRR15659944	21987	G	A	1	2021-08-12	United States
S_156_NA	S	156	SRR15659944	22028	G	-AGTTCA	0,99654	2021-08-12	United States
S_452_R	S	452	SRR15659944	22917	T	G	0,998573	2021-08-12	United States
S_478_K	S	478	SRR15659944	22995	C	A	0,797136	2021-08-12	United States
S_614_G	S	614	SRR15659944	23403	A	G	0,999759	2021-08-12	United States
S_681_R	S	681	SRR15659944	23604	C	G	0,999328	2021-08-12	United States
S_950_N	S	950	SRR15659944	24410	G	A	0,999933	2021-08-12	United States
ORF3a_26_L	ORF3a	26	SRR15659944	25469	C	T	0,99987	2021-08-12	United States
M_82_T	M	82	SRR15659944	26767	T	C	0,99179	2021-08-12	United States
ORF7a_71_I	ORF7a	71	SRR15659944	27604	G	A	0,996405	2021-08-12	United States
ORF7a_82_A	ORF7a	82	SRR15659944	27638	T	C	1	2021-08-12	United States
ORF7a_120_I	ORF7a	120	SRR15659944	27752	C	T	0,999641	2021-08-12	United States
ORF7b_40_I	ORF7b	40	SRR15659944	27874	C	T	0,959062	2021-08-12	United States
ORF8_118_NA	ORF8	118	SRR15659944	28247	A	-GATTTC	0,995369	2021-08-12	United States
N_63_G	N	63	SRR15659944	28461	A	G	1	2021-08-12	United States
N_101_I	N	101	SRR15659944	28576	G	A	0,146203	2021-08-12	United States
N_203_M	N	203	SRR15659944	28881	G	T	0,999586	2021-08-12	United States
N_215_C	N	215	SRR15659944	28916	G	T	0,999045	2021-08-12	United States
N_377_Y	N	377	SRR15659944	29402	G	T	1	2021-08-12	United States
ORF1ab_646_L	ORF1ab	646	SRR15659945	2202	G	T	0,740705	2021-08-12	United States
ORF1ab_1283_V	ORF1ab	1283	SRR15659945	4113	C	T	0,997198	2021-08-12	United States
ORF1ab_1306_S	ORF1ab	1306	SRR15659945	4181	G	T	0,999473	2021-08-12	United States
ORF1ab_2046_L	ORF1ab	2046	SRR15659945	6402	C	T	0,566981	2021-08-12	United States
ORF1ab_2287_S	ORF1ab	2287	SRR15659945	7124	C	T	0,99967	2021-08-12	United States
ORF1ab_2355_S	ORF1ab	2355	SRR15659945	7328	G	T	0,244686	2021-08-12	United States
ORF1ab_2930_L	ORF1ab	2930	SRR15659945	9053	G	T	0,99896	2021-08-12	United States
ORF1ab_3255_I	ORF1ab	3255	SRR15659945	10029	C	T	0,752853	2021-08-12	United States
ORF1ab_3646_A	ORF1ab	3646	SRR15659945	11201	A	G	0,939842	2021-08-12	United States
ORF1ab_240_M	ORF1ab	240	SRR15659945	14186	G	T	0,713984	2021-08-12	United States
ORF1ab_314_L	ORF1ab	314	SRR15659945	14408	C	T	0,29718	2021-08-12	United States
ORF1ab_662_S	ORF1ab	662	SRR15659945	15451	G	A	0,421097	2021-08-12	United States
ORF1ab_1000_L	ORF1ab	1000	SRR15659945	16466	C	T	0,999641	2021-08-12	United States
ORF1ab_1918_V	ORF1ab	1918	SRR15659945	19220	C	T	0,999184	2021-08-12	United States
S_19_R	S	19	SRR15659945	21618	C	G	0,560449	2021-08-12	United States
S_95_I	S	95	SRR15659945	21846	C	T	1	2021-08-12	United States
S_142_D	S	142	SRR15659945	21987	G	A	1	2021-08-12	United States
S_156_NA	S	156	SRR15659945	22028	G	-AGTTCA	0,996946	2021-08-12	United States
S_452_R	S	452	SRR15659945	22917	T	G	0,999224	2021-08-12	United States
S_478_K	S	478	SRR15659945	22995	C	A	0,661238	2021-08-12	United States
S_614_G	S	614	SRR15659945	23403	A	G	0,999919	2021-08-12	United States
S_681_R	S	681	SRR15659945	23604	C	G	0,999728	2021-08-12	United States
S_950_N	S	950	SRR15659945	24410	G	A	0,999875	2021-08-12	United States
ORF3a_26_L	ORF3a	26	SRR15659945	25469	C	T	0,999694	2021-08-12	United States
M_82_T	M	82	SRR15659945	26767	T	C	0,991709	2021-08-12	United States
ORF7a_82_A	ORF7a	82	SRR15659945	27638	T	C	0,998501	2021-08-12	United States
ORF7a_120_I	ORF7a	120	SRR15659945	27752	C	T	0,999753	2021-08-12	United States
ORF7b_40_I	ORF7b	40	SRR15659945	27874	C	T	0,916827	2021-08-12	United States
ORF8_106_*	ORF8	106	SRR15659945	28209	G	T	0,997453	2021-08-12	United States
ORF8_118_NA	ORF8	118	SRR15659945	28247	A	-GATTTC	0,996194	2021-08-12	United States
N_63_G	N	63	SRR15659945	28461	A	G	0,999734	2021-08-12	United States
N_101_I	N	101	SRR15659945	28576	G	A	0,0709009	2021-08-12	United States
N_162_S	N	162	SRR15659945	28757	C	T	0,996977	2021-08-12	United States
N_203_M	N	203	SRR15659945	28881	G	T	0,999545	2021-08-12	United States
N_215_C	N	215	SRR15659945	28916	G	T	0,999111	2021-08-12	United States
N_322_T	N	322	SRR15659945	29238	T	C	0,163427	2021-08-12	United States
N_377_Y	N	377	SRR15659945	29402	G	T	0,999545	2021-08-12	United States
ORF1ab_378_I	ORF1ab	378	SRR15659948	1397	G	A	0,0531892	2021-08-12	United States
ORF1ab_531_N	ORF1ab	531	SRR15659948	1857	G	A	0,18442	2021-08-12	United States
ORF1ab_1306_S	ORF1ab	1306	SRR15659948	4181	G	T	0,998928	2021-08-12	United States
ORF1ab_2046_L	ORF1ab	2046	SRR15659948	6402	C	T	0,873614	2021-08-12	United States
ORF1ab_2287_S	ORF1ab	2287	SRR15659948	7124	C	T	0,99927	2021-08-12	United States
ORF1ab_2355_S	ORF1ab	2355	SRR15659948	7328	G	T	0,264977	2021-08-12	United States
ORF1ab_2930_L	ORF1ab	2930	SRR15659948	9053	G	T	0,997222	2021-08-12	United States
ORF1ab_3255_I	ORF1ab	3255	SRR15659948	10029	C	T	0,521079	2021-08-12	United States
ORF1ab_3646_A	ORF1ab	3646	SRR15659948	11201	A	G	0,930437	2021-08-12	United States
ORF1ab_34_V	ORF1ab	34	SRR15659948	13568	C	T	0,169684	2021-08-12	United States
ORF1ab_314_L	ORF1ab	314	SRR15659948	14408	C	T	0,282735	2021-08-12	United States
ORF1ab_662_S	ORF1ab	662	SRR15659948	15451	G	A	0,473261	2021-08-12	United States
ORF1ab_1000_L	ORF1ab	1000	SRR15659948	16466	C	T	0,999739	2021-08-12	United States
ORF1ab_1257_V	ORF1ab	1257	SRR15659948	17236	A	G	0,992953	2021-08-12	United States
ORF1ab_1674_L	ORF1ab	1674	SRR15659948	18487	A	C	0,0605957	2021-08-12	United States
ORF1ab_1918_V	ORF1ab	1918	SRR15659948	19220	C	T	0,999432	2021-08-12	United States
ORF1ab_2324_I	ORF1ab	2324	SRR15659948	20438	G	T	0,0675542	2021-08-12	United States
S_19_R	S	19	SRR15659948	21618	C	G	0,701077	2021-08-12	United States
S_142_D	S	142	SRR15659948	21987	G	A	0,999006	2021-08-12	United States
S_156_NA	S	156	SRR15659948	22028	G	-AGTTCA	0,997012	2021-08-12	United States
S_452_R	S	452	SRR15659948	22917	T	G	1	2021-08-12	United States
S_478_K	S	478	SRR15659948	22995	C	A	0,511291	2021-08-12	United States
S_614_G	S	614	SRR15659948	23403	A	G	0,999699	2021-08-12	United States
S_681_R	S	681	SRR15659948	23604	C	G	0,99957	2021-08-12	United States
S_950_N	S	950	SRR15659948	24410	G	A	0,99983	2021-08-12	United States
ORF3a_26_L	ORF3a	26	SRR15659948	25469	C	T	0,999607	2021-08-12	United States
ORF3a_57_H	ORF3a	57	SRR15659948	25563	G	T	0,810804	2021-08-12	United States
M_82_T	M	82	SRR15659948	26767	T	C	0,994803	2021-08-12	United States
ORF7a_82_A	ORF7a	82	SRR15659948	27638	T	C	1	2021-08-12	United States
ORF7a_120_I	ORF7a	120	SRR15659948	27752	C	T	0,999564	2021-08-12	United States
ORF7b_40_I	ORF7b	40	SRR15659948	27874	C	T	0,952867	2021-08-12	United States
ORF8_118_NA	ORF8	118	SRR15659948	28247	A	-GATTTC	0,993449	2021-08-12	United States
N_63_G	N	63	SRR15659948	28461	A	G	0,999386	2021-08-12	United States
N_101_I	N	101	SRR15659948	28576	G	A	0,0624309	2021-08-12	United States
N_203_M	N	203	SRR15659948	28881	G	T	1	2021-08-12	United States
N_215_C	N	215	SRR15659948	28916	G	T	0,997776	2021-08-12	United States
N_377_Y	N	377	SRR15659948	29402	G	T	1	2021-08-12	United States
ORF1ab_1640_L	ORF1ab	1640	SRR15659950	5184	C	T	0,463665	2021-08-12	United States
ORF1ab_2355_S	ORF1ab	2355	SRR15659950	7328	G	T	0,211007	2021-08-12	United States
ORF1ab_2542_A	ORF1ab	2542	SRR15659950	7890	T	C	0,0523842	2021-08-12	United States
ORF1ab_3209_V	ORF1ab	3209	SRR15659950	9891	C	T	0,995265	2021-08-12	United States
ORF1ab_3718_A	ORF1ab	3718	SRR15659950	11418	T	C	0,990949	2021-08-12	United States
ORF1ab_3750_I	ORF1ab	3750	SRR15659950	11514	C	T	0,989401	2021-08-12	United States
ORF1ab_188_Q	ORF1ab	188	SRR15659950	14030	G	A	0,720278	2021-08-12	United States
ORF1ab_314_L	ORF1ab	314	SRR15659950	14408	C	T	0,209162	2021-08-12	United States
ORF1ab_662_S	ORF1ab	662	SRR15659950	15451	G	A	0,458046	2021-08-12	United States
ORF1ab_1000_L	ORF1ab	1000	SRR15659950	16466	C	T	0,999622	2021-08-12	United States
ORF1ab_1540_I	ORF1ab	1540	SRR15659950	18086	C	T	0,898283	2021-08-12	United States
S_19_R	S	19	SRR15659950	21618	C	G	0,676855	2021-08-12	United States
S_142_D	S	142	SRR15659950	21987	G	A	0,999727	2021-08-12	United States
S_156_NA	S	156	SRR15659950	22028	G	-AGTTCA	0,99863	2021-08-12	United States
S_222_V	S	222	SRR15659950	22227	C	T	0,988424	2021-08-12	United States
S_452_R	S	452	SRR15659950	22917	T	G	1	2021-08-12	United States
S_478_K	S	478	SRR15659950	22995	C	A	0,531437	2021-08-12	United States
S_614_G	S	614	SRR15659950	23403	A	G	0,999818	2021-08-12	United States
S_681_R	S	681	SRR15659950	23604	C	G	0,999545	2021-08-12	United States
S_950_N	S	950	SRR15659950	24410	G	A	0,999666	2021-08-12	United States
ORF3a_26_L	ORF3a	26	SRR15659950	25469	C	T	0,999869	2021-08-12	United States
M_82_T	M	82	SRR15659950	26767	T	C	0,992848	2021-08-12	United States
ORF7a_82_A	ORF7a	82	SRR15659950	27638	T	C	0,999782	2021-08-12	United States
ORF7a_120_I	ORF7a	120	SRR15659950	27752	C	T	0,999899	2021-08-12	United States
ORF8_118_NA	ORF8	118	SRR15659950	28247	A	-GATTTC	0,995477	2021-08-12	United States
N_63_G	N	63	SRR15659950	28461	A	G	0,999854	2021-08-12	United States
N_101_I	N	101	SRR15659950	28576	G	A	0,0577525	2021-08-12	United States
N_203_M	N	203	SRR15659950	28881	G	T	0,999631	2021-08-12	United States
N_377_Y	N	377	SRR15659950	29402	G	T	0,999788	2021-08-12	United States
ORF10_37_F	ORF10	37	SRR15659950	29666	C	T	0,950766	2021-08-12	United States
ORF1ab_309_L	ORF1ab	309	SRR15659953	1191	C	T	0,956132	2021-08-12	United States
ORF1ab_538_A	ORF1ab	538	SRR15659953	1877	T	G	0,995881	2021-08-12	United States
ORF1ab_1640_L	ORF1ab	1640	SRR15659953	5184	C	T	0,573604	2021-08-12	United States
ORF1ab_2355_S	ORF1ab	2355	SRR15659953	7328	G	T	0,230447	2021-08-12	United States
ORF1ab_3209_V	ORF1ab	3209	SRR15659953	9891	C	T	0,998885	2021-08-12	United States
ORF1ab_3718_A	ORF1ab	3718	SRR15659953	11418	T	C	0,998565	2021-08-12	United States
ORF1ab_314_L	ORF1ab	314	SRR15659953	14408	C	T	0,190293	2021-08-12	United States
ORF1ab_662_S	ORF1ab	662	SRR15659953	15451	G	A	0,468571	2021-08-12	United States
ORF1ab_1000_L	ORF1ab	1000	SRR15659953	16466	C	T	0,999319	2021-08-12	United States
ORF1ab_1441_H	ORF1ab	1441	SRR15659953	17790	G	T	0,852926	2021-08-12	United States
ORF1ab_1570_L	ORF1ab	1570	SRR15659953	18176	C	T	0,997813	2021-08-12	United States
ORF1ab_1898_F	ORF1ab	1898	SRR15659953	19160	C	T	0,995838	2021-08-12	United States
ORF1ab_2417_I	ORF1ab	2417	SRR15659953	20718	G	T	0,996198	2021-08-12	United States
S_19_R	S	19	SRR15659953	21618	C	G	0,752889	2021-08-12	United States
S_142_D	S	142	SRR15659953	21987	G	A	1	2021-08-12	United States
S_156_NA	S	156	SRR15659953	22028	G	-AGTTCA	0,996161	2021-08-12	United States
S_452_R	S	452	SRR15659953	22917	T	G	1	2021-08-12	United States
S_478_K	S	478	SRR15659953	22995	C	A	0,586546	2021-08-12	United States
S_614_G	S	614	SRR15659953	23403	A	G	0,999812	2021-08-12	United States
S_681_R	S	681	SRR15659953	23604	C	G	0,998755	2021-08-12	United States
S_950_N	S	950	SRR15659953	24410	G	A	0,999685	2021-08-12	United States
ORF3a_26_L	ORF3a	26	SRR15659953	25469	C	T	0,99883	2021-08-12	United States
M_82_T	M	82	SRR15659953	26767	T	C	0,992115	2021-08-12	United States
ORF7a_82_A	ORF7a	82	SRR15659953	27638	T	C	1	2021-08-12	United States
ORF7a_116_F	ORF7a	116	SRR15659953	27739	C	T	0,997388	2021-08-12	United States
ORF7a_120_I	ORF7a	120	SRR15659953	27752	C	T	1	2021-08-12	United States
ORF8_118_NA	ORF8	118	SRR15659953	28247	A	-GATTTC	0,995633	2021-08-12	United States
N_63_G	N	63	SRR15659953	28461	A	G	1	2021-08-12	United States
N_101_I	N	101	SRR15659953	28576	G	A	0,0935115	2021-08-12	United States
N_203_M	N	203	SRR15659953	28881	G	T	0,998939	2021-08-12	United States
N_377_Y	N	377	SRR15659953	29402	G	T	0,999261	2021-08-12	United States
ORF1ab_378_I	ORF1ab	378	SRR15659955	1397	G	A	0,0547305	2021-08-12	United States
ORF1ab_1306_S	ORF1ab	1306	SRR15659955	4181	G	T	0,999759	2021-08-12	United States
ORF1ab_2046_L	ORF1ab	2046	SRR15659955	6402	C	T	0,720309	2021-08-12	United States
ORF1ab_2125_Y	ORF1ab	2125	SRR15659955	6638	C	T	0,990093	2021-08-12	United States
ORF1ab_2287_S	ORF1ab	2287	SRR15659955	7124	C	T	0,999635	2021-08-12	United States
ORF1ab_2355_S	ORF1ab	2355	SRR15659955	7328	G	T	0,258808	2021-08-12	United States
ORF1ab_2554_V	ORF1ab	2554	SRR15659955	7926	C	T	0,999165	2021-08-12	United States
ORF1ab_2930_L	ORF1ab	2930	SRR15659955	9053	G	T	0,999646	2021-08-12	United States
ORF1ab_3255_I	ORF1ab	3255	SRR15659955	10029	C	T	0,612911	2021-08-12	United States
ORF1ab_3646_A	ORF1ab	3646	SRR15659955	11201	A	G	0,875126	2021-08-12	United States
ORF1ab_4384_N	ORF1ab	4384	SRR15659955	13415	G	A	0,496294	2021-08-12	United States
ORF1ab_183_V	ORF1ab	183	SRR15659955	14014	T	G	0,999067	2021-08-12	United States
ORF1ab_314_L	ORF1ab	314	SRR15659955	14408	C	T	0,156133	2021-08-12	United States
ORF1ab_662_S	ORF1ab	662	SRR15659955	15451	G	A	0,374387	2021-08-12	United States
ORF1ab_1000_L	ORF1ab	1000	SRR15659955	16466	C	T	0,999741	2021-08-12	United States
ORF1ab_1087_Y	ORF1ab	1087	SRR15659955	16726	C	T	0,999101	2021-08-12	United States
ORF1ab_1918_V	ORF1ab	1918	SRR15659955	19220	C	T	0,999511	2021-08-12	United States
S_19_R	S	19	SRR15659955	21618	C	G	0,627478	2021-08-12	United States
S_142_D	S	142	SRR15659955	21987	G	A	0,99956	2021-08-12	United States
S_156_NA	S	156	SRR15659955	22028	G	-AGTTCA	0,998677	2021-08-12	United States
S_452_R	S	452	SRR15659955	22917	T	G	0,998999	2021-08-12	United States
S_478_K	S	478	SRR15659955	22995	C	A	0,618873	2021-08-12	United States
S_614_G	S	614	SRR15659955	23403	A	G	0,999662	2021-08-12	United States
S_681_R	S	681	SRR15659955	23604	C	G	0,999887	2021-08-12	United States
S_950_N	S	950	SRR15659955	24410	G	A	0,999743	2021-08-12	United States
ORF3a_26_L	ORF3a	26	SRR15659955	25469	C	T	0,999817	2021-08-12	United States
M_82_T	M	82	SRR15659955	26767	T	C	0,994429	2021-08-12	United States
ORF7a_82_A	ORF7a	82	SRR15659955	27638	T	C	0,999874	2021-08-12	United States
ORF7a_120_I	ORF7a	120	SRR15659955	27752	C	T	0,999756	2021-08-12	United States
ORF7b_40_I	ORF7b	40	SRR15659955	27874	C	T	0,874741	2021-08-12	United States
ORF8_60_F	ORF8	60	SRR15659955	28073	G	T	0,819956	2021-08-12	United States
ORF8_118_NA	ORF8	118	SRR15659955	28247	A	-GATTTC	0,988436	2021-08-12	United States
N_63_N	N	63	SRR15659955	28460	G	A	0,997523	2021-08-12	United States
N_63_G	N	63	SRR15659955	28461	A	G	0,999877	2021-08-12	United States
N_101_I	N	101	SRR15659955	28576	G	A	0,0723352	2021-08-12	United States
N_203_M	N	203	SRR15659955	28881	G	T	0,999166	2021-08-12	United States
N_215_C	N	215	SRR15659955	28916	G	T	0,998748	2021-08-12	United States
N_377_Y	N	377	SRR15659955	29402	G	T	0,999536	2021-08-12	United States
ORF1ab_378_I	ORF1ab	378	SRR15659956	1397	G	A	0,0794743	2021-08-11	United States
ORF1ab_1306_S	ORF1ab	1306	SRR15659956	4181	G	T	0,999173	2021-08-11	United States
ORF1ab_2046_L	ORF1ab	2046	SRR15659956	6402	C	T	0,720312	2021-08-11	United States
ORF1ab_2287_S	ORF1ab	2287	SRR15659956	7124	C	T	0,999209	2021-08-11	United States
ORF1ab_2355_S	ORF1ab	2355	SRR15659956	7328	G	T	0,223875	2021-08-11	United States
ORF1ab_2616_V	ORF1ab	2616	SRR15659956	8112	C	T	0,99616	2021-08-11	United States
ORF1ab_2930_L	ORF1ab	2930	SRR15659956	9053	G	T	1	2021-08-11	United States
ORF1ab_3255_I	ORF1ab	3255	SRR15659956	10029	C	T	0,647225	2021-08-11	United States
ORF1ab_3646_A	ORF1ab	3646	SRR15659956	11201	A	G	0,9029	2021-08-11	United States
ORF1ab_3731_V	ORF1ab	3731	SRR15659956	11456	A	G	0,996126	2021-08-11	United States
ORF1ab_314_L	ORF1ab	314	SRR15659956	14408	C	T	0,187001	2021-08-11	United States
ORF1ab_662_S	ORF1ab	662	SRR15659956	15451	G	A	0,345617	2021-08-11	United States
ORF1ab_1000_L	ORF1ab	1000	SRR15659956	16466	C	T	0,999561	2021-08-11	United States
ORF1ab_1918_V	ORF1ab	1918	SRR15659956	19220	C	T	0,999557	2021-08-11	United States
S_19_R	S	19	SRR15659956	21618	C	G	0,564015	2021-08-11	United States
S_142_D	S	142	SRR15659956	21987	G	A	1	2021-08-11	United States
S_156_NA	S	156	SRR15659956	22028	G	-AGTTCA	0,996902	2021-08-11	United States
S_452_R	S	452	SRR15659956	22917	T	G	1	2021-08-11	United States
S_478_K	S	478	SRR15659956	22995	C	A	0,509654	2021-08-11	United States
S_614_G	S	614	SRR15659956	23403	A	G	0,999789	2021-08-11	United States
S_681_R	S	681	SRR15659956	23604	C	G	1	2021-08-11	United States
S_950_N	S	950	SRR15659956	24410	G	A	0,999648	2021-08-11	United States
S_1078_S	S	1078	SRR15659956	24794	G	T	0,997962	2021-08-11	United States
ORF3a_26_L	ORF3a	26	SRR15659956	25469	C	T	0,99985	2021-08-11	United States
ORF3a_257_D	ORF3a	257	SRR15659956	26161	A	G	0,994025	2021-08-11	United States
M_82_T	M	82	SRR15659956	26767	T	C	0,994562	2021-08-11	United States
ORF7a_82_A	ORF7a	82	SRR15659956	27638	T	C	0,999585	2021-08-11	United States
ORF7a_120_I	ORF7a	120	SRR15659956	27752	C	T	1	2021-08-11	United States
ORF7b_40_I	ORF7b	40	SRR15659956	27874	C	T	0,909674	2021-08-11	United States
ORF8_118_NA	ORF8	118	SRR15659956	28247	A	-GATTTC	0,994049	2021-08-11	United States
N_63_G	N	63	SRR15659956	28461	A	G	0,999712	2021-08-11	United States
N_101_I	N	101	SRR15659956	28576	G	A	0,0548345	2021-08-11	United States
N_203_M	N	203	SRR15659956	28881	G	T	0,999863	2021-08-11	United States
N_215_C	N	215	SRR15659956	28916	G	T	0,999193	2021-08-11	United States
N_377_Y	N	377	SRR15659956	29402	G	T	1	2021-08-11	United States
N_415_G	N	415	SRR15659956	29517	A	G	0,0524444	2021-08-11	United States
ORF1ab_1306_S	ORF1ab	1306	SRR15659960	4181	G	T	0,999196	2021-08-12	United States
ORF1ab_2046_L	ORF1ab	2046	SRR15659960	6402	C	T	0,739952	2021-08-12	United States
ORF1ab_2287_S	ORF1ab	2287	SRR15659960	7124	C	T	0,999304	2021-08-12	United States
ORF1ab_2355_S	ORF1ab	2355	SRR15659960	7328	G	T	0,232092	2021-08-12	United States
ORF1ab_2430_I	ORF1ab	2430	SRR15659960	7553	G	A	0,995699	2021-08-12	United States
ORF1ab_2930_L	ORF1ab	2930	SRR15659960	9053	G	T	0,998459	2021-08-12	United States
ORF1ab_3255_I	ORF1ab	3255	SRR15659960	10029	C	T	0,61129	2021-08-12	United States
ORF1ab_3646_A	ORF1ab	3646	SRR15659960	11201	A	G	0,916583	2021-08-12	United States
ORF1ab_314_L	ORF1ab	314	SRR15659960	14408	C	T	0,203355	2021-08-12	United States
ORF1ab_662_S	ORF1ab	662	SRR15659960	15451	G	A	0,460492	2021-08-12	United States
ORF1ab_870_Y	ORF1ab	870	SRR15659960	16075	G	T	0,997342	2021-08-12	United States
ORF1ab_1000_L	ORF1ab	1000	SRR15659960	16466	C	T	0,999422	2021-08-12	United States
ORF1ab_1257_V	ORF1ab	1257	SRR15659960	17236	A	G	0,99765	2021-08-12	United States
ORF1ab_1918_V	ORF1ab	1918	SRR15659960	19220	C	T	0,999179	2021-08-12	United States
S_19_R	S	19	SRR15659960	21618	C	G	0,606043	2021-08-12	United States
S_142_D	S	142	SRR15659960	21987	G	A	1	2021-08-12	United States
S_156_NA	S	156	SRR15659960	22028	G	-AGTTCA	1	2021-08-12	United States
S_452_R	S	452	SRR15659960	22917	T	G	1	2021-08-12	United States
S_478_K	S	478	SRR15659960	22995	C	A	0,548592	2021-08-12	United States
S_614_G	S	614	SRR15659960	23403	A	G	0,999768	2021-08-12	United States
S_681_R	S	681	SRR15659960	23604	C	G	0,999159	2021-08-12	United States
S_950_N	S	950	SRR15659960	24410	G	A	0,999922	2021-08-12	United States
ORF3a_26_L	ORF3a	26	SRR15659960	25469	C	T	0,999579	2021-08-12	United States
ORF3a_104_S	ORF3a	104	SRR15659960	25702	C	T	0,996317	2021-08-12	United States
M_82_T	M	82	SRR15659960	26767	T	C	0,993018	2021-08-12	United States
ORF7a_82_A	ORF7a	82	SRR15659960	27638	T	C	1	2021-08-12	United States
ORF7a_120_I	ORF7a	120	SRR15659960	27752	C	T	1	2021-08-12	United States
ORF7b_40_I	ORF7b	40	SRR15659960	27874	C	T	0,929861	2021-08-12	United States
ORF8_118_NA	ORF8	118	SRR15659960	28247	A	-GATTTC	0,994932	2021-08-12	United States
N_63_G	N	63	SRR15659960	28461	A	G	1	2021-08-12	United States
N_101_I	N	101	SRR15659960	28576	G	A	0,0744036	2021-08-12	United States
N_203_M	N	203	SRR15659960	28881	G	T	0,99971	2021-08-12	United States
N_208_S	N	208	SRR15659960	28895	G	T	0,990828	2021-08-12	United States
N_215_C	N	215	SRR15659960	28916	G	T	0,996589	2021-08-12	United States
N_377_Y	N	377	SRR15659960	29402	G	T	1	2021-08-12	United States
ORF1ab_378_I	ORF1ab	378	SRR15659962	1397	G	A	0,0580609	2021-08-12	United States
ORF1ab_1306_S	ORF1ab	1306	SRR15659962	4181	G	T	0,999463	2021-08-12	United States
ORF1ab_2046_L	ORF1ab	2046	SRR15659962	6402	C	T	0,707771	2021-08-12	United States
ORF1ab_2287_S	ORF1ab	2287	SRR15659962	7124	C	T	0,999458	2021-08-12	United States
ORF1ab_2355_S	ORF1ab	2355	SRR15659962	7328	G	T	0,312325	2021-08-12	United States
ORF1ab_2930_L	ORF1ab	2930	SRR15659962	9053	G	T	1	2021-08-12	United States
ORF1ab_3255_I	ORF1ab	3255	SRR15659962	10029	C	T	0,564848	2021-08-12	United States
ORF1ab_3646_A	ORF1ab	3646	SRR15659962	11201	A	G	0,916042	2021-08-12	United States
ORF1ab_314_L	ORF1ab	314	SRR15659962	14408	C	T	0,194792	2021-08-12	United States
ORF1ab_662_S	ORF1ab	662	SRR15659962	15451	G	A	0,345686	2021-08-12	United States
ORF1ab_786_F	ORF1ab	786	SRR15659962	15824	C	T	0,99824	2021-08-12	United States
ORF1ab_1000_L	ORF1ab	1000	SRR15659962	16466	C	T	0,99984	2021-08-12	United States
ORF1ab_1918_V	ORF1ab	1918	SRR15659962	19220	C	T	0,999614	2021-08-12	United States
S_19_R	S	19	SRR15659962	21618	C	G	0,561939	2021-08-12	United States
S_112_L	S	112	SRR15659962	21897	C	T	0,99505	2021-08-12	United States
S_142_D	S	142	SRR15659962	21987	G	A	0,998273	2021-08-12	United States
S_156_NA	S	156	SRR15659962	22028	G	-AGTTCA	0,996525	2021-08-12	United States
S_452_R	S	452	SRR15659962	22917	T	G	0,99803	2021-08-12	United States
S_478_K	S	478	SRR15659962	22995	C	A	0,628656	2021-08-12	United States
S_614_G	S	614	SRR15659962	23403	A	G	0,999838	2021-08-12	United States
S_681_R	S	681	SRR15659962	23604	C	G	0,999751	2021-08-12	United States
S_950_N	S	950	SRR15659962	24410	G	A	0,999753	2021-08-12	United States
ORF3a_26_L	ORF3a	26	SRR15659962	25469	C	T	0,999878	2021-08-12	United States
ORF3a_239_Q	ORF3a	239	SRR15659962	26107	G	C	0,470303	2021-08-12	United States
M_82_T	M	82	SRR15659962	26767	T	C	0,993787	2021-08-12	United States
ORF7a_82_A	ORF7a	82	SRR15659962	27638	T	C	1	2021-08-12	United States
ORF7a_120_I	ORF7a	120	SRR15659962	27752	C	T	0,999861	2021-08-12	United States
ORF7b_40_I	ORF7b	40	SRR15659962	27874	C	T	0,926599	2021-08-12	United States
ORF8_45_NA	ORF8	45	SRR15659962	28026	T	-GGTA	0,984127	2021-08-12	United States
ORF8_118_NA	ORF8	118	SRR15659962	28247	A	-GATTTC	0,993752	2021-08-12	United States
N_63_G	N	63	SRR15659962	28461	A	G	0,999697	2021-08-12	United States
N_101_I	N	101	SRR15659962	28576	G	A	0,120251	2021-08-12	United States
N_203_M	N	203	SRR15659962	28881	G	T	0,999874	2021-08-12	United States
N_215_C	N	215	SRR15659962	28916	G	T	0,999381	2021-08-12	United States
N_377_Y	N	377	SRR15659962	29402	G	T	0,999516	2021-08-12	United States
ORF1ab_1306_S	ORF1ab	1306	SRR15659964	4181	G	T	0,999109	2021-08-11	United States
ORF1ab_2046_L	ORF1ab	2046	SRR15659964	6402	C	T	0,676368	2021-08-11	United States
ORF1ab_2287_S	ORF1ab	2287	SRR15659964	7124	C	T	0,999507	2021-08-11	United States
ORF1ab_2355_S	ORF1ab	2355	SRR15659964	7328	G	T	0,188322	2021-08-11	United States
ORF1ab_2930_L	ORF1ab	2930	SRR15659964	9053	G	T	0,998523	2021-08-11	United States
ORF1ab_3255_I	ORF1ab	3255	SRR15659964	10029	C	T	0,723612	2021-08-11	United States
ORF1ab_3360_R	ORF1ab	3360	SRR15659964	10344	A	G	0,727014	2021-08-11	United States
ORF1ab_3646_A	ORF1ab	3646	SRR15659964	11201	A	G	0,94028	2021-08-11	United States
ORF1ab_314_L	ORF1ab	314	SRR15659964	14408	C	T	0,182569	2021-08-11	United States
ORF1ab_662_S	ORF1ab	662	SRR15659964	15451	G	A	0,466138	2021-08-11	United States
ORF1ab_1000_L	ORF1ab	1000	SRR15659964	16466	C	T	0,999565	2021-08-11	United States
ORF1ab_1257_V	ORF1ab	1257	SRR15659964	17236	A	G	0,998008	2021-08-11	United States
ORF1ab_1918_V	ORF1ab	1918	SRR15659964	19220	C	T	0,999404	2021-08-11	United States
ORF1ab_2134_I	ORF1ab	2134	SRR15659964	19868	C	T	0,909695	2021-08-11	United States
S_19_R	S	19	SRR15659964	21618	C	G	0,731604	2021-08-11	United States
S_142_D	S	142	SRR15659964	21987	G	A	0,999663	2021-08-11	United States
S_156_NA	S	156	SRR15659964	22028	G	-AGTTCA	0,998644	2021-08-11	United States
S_452_R	S	452	SRR15659964	22917	T	G	0,998999	2021-08-11	United States
S_478_K	S	478	SRR15659964	22995	C	A	0,60457	2021-08-11	United States
S_614_G	S	614	SRR15659964	23403	A	G	0,999704	2021-08-11	United States
S_681_R	S	681	SRR15659964	23604	C	G	0,999523	2021-08-11	United States
S_846_V	S	846	SRR15659964	24099	C	T	0,997391	2021-08-11	United States
S_950_N	S	950	SRR15659964	24410	G	A	0,999729	2021-08-11	United States
ORF3a_26_L	ORF3a	26	SRR15659964	25469	C	T	0,99984	2021-08-11	United States
ORF3a_104_S	ORF3a	104	SRR15659964	25702	C	T	0,998062	2021-08-11	United States
M_82_T	M	82	SRR15659964	26767	T	C	0,991169	2021-08-11	United States
ORF7a_82_A	ORF7a	82	SRR15659964	27638	T	C	0,999701	2021-08-11	United States
ORF7a_120_I	ORF7a	120	SRR15659964	27752	C	T	0,99975	2021-08-11	United States
ORF7b_40_I	ORF7b	40	SRR15659964	27874	C	T	0,929809	2021-08-11	United States
ORF8_118_NA	ORF8	118	SRR15659964	28247	A	-GATTTC	0,996132	2021-08-11	United States
N_63_G	N	63	SRR15659964	28461	A	G	0,999534	2021-08-11	United States
N_101_I	N	101	SRR15659964	28576	G	A	0,0695676	2021-08-11	United States
N_203_M	N	203	SRR15659964	28881	G	T	0,99972	2021-08-11	United States
N_208_S	N	208	SRR15659964	28895	G	T	0,996873	2021-08-11	United States
N_215_C	N	215	SRR15659964	28916	G	T	0,998969	2021-08-11	United States
N_377_Y	N	377	SRR15659964	29402	G	T	0,999537	2021-08-11	United States
ORF1ab_378_I	ORF1ab	378	SRR15659966	1397	G	A	0,0537588	2021-08-12	United States
ORF1ab_1306_S	ORF1ab	1306	SRR15659966	4181	G	T	0,99946	2021-08-12	United States
ORF1ab_2046_L	ORF1ab	2046	SRR15659966	6402	C	T	0,70466	2021-08-12	United States
ORF1ab_2287_S	ORF1ab	2287	SRR15659966	7124	C	T	0,999426	2021-08-12	United States
ORF1ab_2355_S	ORF1ab	2355	SRR15659966	7328	G	T	0,32371	2021-08-12	United States
ORF1ab_2930_L	ORF1ab	2930	SRR15659966	9053	G	T	0,998423	2021-08-12	United States
ORF1ab_3255_I	ORF1ab	3255	SRR15659966	10029	C	T	0,571019	2021-08-12	United States
ORF1ab_3646_A	ORF1ab	3646	SRR15659966	11201	A	G	0,93112	2021-08-12	United States
ORF1ab_54_N	ORF1ab	54	SRR15659966	13627	G	A	0,449516	2021-08-12	United States
ORF1ab_314_L	ORF1ab	314	SRR15659966	14408	C	T	0,135559	2021-08-12	United States
ORF1ab_662_S	ORF1ab	662	SRR15659966	15451	G	A	0,3629	2021-08-12	United States
ORF1ab_1000_L	ORF1ab	1000	SRR15659966	16466	C	T	0,999142	2021-08-12	United States
ORF1ab_1257_V	ORF1ab	1257	SRR15659966	17236	A	G	0,995636	2021-08-12	United States
ORF1ab_1905_L	ORF1ab	1905	SRR15659966	19180	G	T	0,959216	2021-08-12	United States
ORF1ab_1918_V	ORF1ab	1918	SRR15659966	19220	C	T	0,999137	2021-08-12	United States
S_19_R	S	19	SRR15659966	21618	C	G	0,558352	2021-08-12	United States
S_142_D	S	142	SRR15659966	21987	G	A	1	2021-08-12	United States
S_156_NA	S	156	SRR15659966	22028	G	-AGTTCA	0,998773	2021-08-12	United States
S_452_R	S	452	SRR15659966	22917	T	G	1	2021-08-12	United States
S_478_K	S	478	SRR15659966	22995	C	A	0,629208	2021-08-12	United States
S_614_G	S	614	SRR15659966	23403	A	G	0,99962	2021-08-12	United States
S_681_R	S	681	SRR15659966	23604	C	G	1	2021-08-12	United States
S_950_N	S	950	SRR15659966	24410	G	A	0,999924	2021-08-12	United States
ORF3a_26_L	ORF3a	26	SRR15659966	25469	C	T	0,999575	2021-08-12	United States
M_82_T	M	82	SRR15659966	26767	T	C	0,992274	2021-08-12	United States
ORF7a_82_A	ORF7a	82	SRR15659966	27638	T	C	0,99896	2021-08-12	United States
ORF7a_120_I	ORF7a	120	SRR15659966	27752	C	T	0,999777	2021-08-12	United States
ORF7b_40_I	ORF7b	40	SRR15659966	27874	C	T	0,927653	2021-08-12	United States
ORF8_25_Y	ORF8	25	SRR15659966	27967	G	A	0,977995	2021-08-12	United States
ORF8_118_NA	ORF8	118	SRR15659966	28247	A	-GATTTC	0,993987	2021-08-12	United States
N_63_G	N	63	SRR15659966	28461	A	G	1	2021-08-12	United States
N_101_I	N	101	SRR15659966	28576	G	A	0,146151	2021-08-12	United States
N_203_M	N	203	SRR15659966	28881	G	T	0,998928	2021-08-12	United States
N_215_C	N	215	SRR15659966	28916	G	T	0,997467	2021-08-12	United States
N_377_Y	N	377	SRR15659966	29402	G	T	1	2021-08-12	United States
ORF1ab_265_I	ORF1ab	265	SRR15659968	1059	C	T	0,995668	2021-08-12	United States
ORF1ab_1306_S	ORF1ab	1306	SRR15659968	4181	G	T	0,998002	2021-08-12	United States
ORF1ab_2046_L	ORF1ab	2046	SRR15659968	6402	C	T	0,671382	2021-08-12	United States
ORF1ab_2287_S	ORF1ab	2287	SRR15659968	7124	C	T	0,999506	2021-08-12	United States
ORF1ab_2355_S	ORF1ab	2355	SRR15659968	7328	G	T	0,243243	2021-08-12	United States
ORF1ab_2930_L	ORF1ab	2930	SRR15659968	9053	G	T	0,986577	2021-08-12	United States
ORF1ab_3255_I	ORF1ab	3255	SRR15659968	10029	C	T	0,64388	2021-08-12	United States
ORF1ab_3646_A	ORF1ab	3646	SRR15659968	11201	A	G	0,938055	2021-08-12	United States
ORF1ab_314_L	ORF1ab	314	SRR15659968	14408	C	T	0,202121	2021-08-12	United States
ORF1ab_662_S	ORF1ab	662	SRR15659968	15451	G	A	0,409729	2021-08-12	United States
ORF1ab_1000_L	ORF1ab	1000	SRR15659968	16466	C	T	0,999671	2021-08-12	United States
ORF1ab_1918_V	ORF1ab	1918	SRR15659968	19220	C	T	0,998584	2021-08-12	United States
S_19_R	S	19	SRR15659968	21618	C	G	0,613692	2021-08-12	United States
S_142_D	S	142	SRR15659968	21987	G	A	1	2021-08-12	United States
S_156_NA	S	156	SRR15659968	22028	G	-AGTTCA	1	2021-08-12	United States
S_452_R	S	452	SRR15659968	22917	T	G	1	2021-08-12	United States
S_478_K	S	478	SRR15659968	22995	C	A	0,786822	2021-08-12	United States
S_513_F	S	513	SRR15659968	23099	C	T	0,2375	2021-08-12	United States
S_614_G	S	614	SRR15659968	23403	A	G	1	2021-08-12	United States
S_681_R	S	681	SRR15659968	23604	C	G	0,996875	2021-08-12	United States
S_950_N	S	950	SRR15659968	24410	G	A	1	2021-08-12	United States
ORF3a_26_L	ORF3a	26	SRR15659968	25469	C	T	0,997435	2021-08-12	United States
M_82_T	M	82	SRR15659968	26767	T	C	0,998807	2021-08-12	United States
ORF6_46_V	ORF6	46	SRR15659968	27338	A	T	0,993976	2021-08-12	United States
ORF7a_82_A	ORF7a	82	SRR15659968	27638	T	C	1	2021-08-12	United States
ORF7a_120_I	ORF7a	120	SRR15659968	27752	C	T	1	2021-08-12	United States
ORF7b_40_I	ORF7b	40	SRR15659968	27874	C	T	0,953202	2021-08-12	United States
ORF8_118_NA	ORF8	118	SRR15659968	28247	A	-GATTTC	0,9943	2021-08-12	United States
N_63_G	N	63	SRR15659968	28461	A	G	1	2021-08-12	United States
N_101_I	N	101	SRR15659968	28576	G	A	0,169271	2021-08-12	United States
N_203_M	N	203	SRR15659968	28881	G	T	1	2021-08-12	United States
N_215_C	N	215	SRR15659968	28916	G	T	1	2021-08-12	United States
N_377_Y	N	377	SRR15659968	29402	G	T	0,997778	2021-08-12	United States
ORF1ab_309_L	ORF1ab	309	SRR15659969	1191	C	T	0,961089	2021-08-12	United States
ORF1ab_1640_L	ORF1ab	1640	SRR15659969	5184	C	T	0,558095	2021-08-12	United States
ORF1ab_1921_Q	ORF1ab	1921	SRR15659969	6027	C	A	0,823851	2021-08-12	United States
ORF1ab_2355_S	ORF1ab	2355	SRR15659969	7328	G	T	0,261128	2021-08-12	United States
ORF1ab_2980_N	ORF1ab	2980	SRR15659969	9203	G	A	0,991118	2021-08-12	United States
ORF1ab_3580_Q	ORF1ab	3580	SRR15659969	11005	C	A	0,543521	2021-08-12	United States
ORF1ab_314_L	ORF1ab	314	SRR15659969	14408	C	T	0,14678	2021-08-12	United States
ORF1ab_2310_R	ORF1ab	2310	SRR15659969	20396	A	G	0,99815	2021-08-12	United States
ORF1ab_2324_I	ORF1ab	2324	SRR15659969	20438	G	T	0,998607	2021-08-12	United States
S_19_R	S	19	SRR15659969	21618	C	G	0,741657	2021-08-12	United States
S_77_T	S	77	SRR15659969	21792	A	C	0,996965	2021-08-12	United States
S_142_D	S	142	SRR15659969	21987	G	A	1	2021-08-12	United States
S_156_NA	S	156	SRR15659969	22028	G	-AGTTCA	0,998246	2021-08-12	United States
S_452_R	S	452	SRR15659969	22917	T	G	1	2021-08-12	United States
S_478_K	S	478	SRR15659969	22995	C	A	0,991429	2021-08-12	United States
S_484_Q	S	484	SRR15659969	23012	G	C	0,993213	2021-08-12	United States
S_614_G	S	614	SRR15659969	23403	A	G	0,999799	2021-08-12	United States
S_681_R	S	681	SRR15659969	23604	C	G	0,999395	2021-08-12	United States
S_950_N	S	950	SRR15659969	24410	G	A	0,999864	2021-08-12	United States
ORF3a_26_L	ORF3a	26	SRR15659969	25469	C	T	0,999819	2021-08-12	United States
M_82_T	M	82	SRR15659969	26767	T	C	0,993199	2021-08-12	United States
ORF7a_82_A	ORF7a	82	SRR15659969	27638	T	C	1	2021-08-12	United States
ORF7a_120_I	ORF7a	120	SRR15659969	27752	C	T	1	2021-08-12	United States
N_63_G	N	63	SRR15659969	28461	A	G	0,998553	2021-08-12	United States
N_101_I	N	101	SRR15659969	28576	G	A	0,120383	2021-08-12	United States
N_203_M	N	203	SRR15659969	28881	G	T	0,998506	2021-08-12	United States
N_377_Y	N	377	SRR15659969	29402	G	T	0,998726	2021-08-12	United States
ORF1ab_378_I	ORF1ab	378	SRR15659970	1397	G	A	0,0552866	2021-08-12	United States
ORF1ab_1306_S	ORF1ab	1306	SRR15659970	4181	G	T	0,998496	2021-08-12	United States
ORF1ab_2046_L	ORF1ab	2046	SRR15659970	6402	C	T	0,90293	2021-08-12	United States
ORF1ab_2287_S	ORF1ab	2287	SRR15659970	7124	C	T	1	2021-08-12	United States
ORF1ab_2355_S	ORF1ab	2355	SRR15659970	7328	G	T	0,206019	2021-08-12	United States
ORF1ab_2930_L	ORF1ab	2930	SRR15659970	9053	G	T	1	2021-08-12	United States
ORF1ab_3255_I	ORF1ab	3255	SRR15659970	10029	C	T	0,462494	2021-08-12	United States
ORF1ab_3646_A	ORF1ab	3646	SRR15659970	11201	A	G	0,94197	2021-08-12	United States
ORF1ab_314_L	ORF1ab	314	SRR15659970	14408	C	T	0,288762	2021-08-12	United States
ORF1ab_662_S	ORF1ab	662	SRR15659970	15451	G	A	0,486948	2021-08-12	United States
ORF1ab_1000_L	ORF1ab	1000	SRR15659970	16466	C	T	0,999444	2021-08-12	United States
ORF1ab_1257_V	ORF1ab	1257	SRR15659970	17236	A	G	0,996933	2021-08-12	United States
ORF1ab_1918_V	ORF1ab	1918	SRR15659970	19220	C	T	0,998079	2021-08-12	United States
ORF1ab_1942_I	ORF1ab	1942	SRR15659970	19292	G	T	0,999062	2021-08-12	United States
S_19_R	S	19	SRR15659970	21618	C	G	0,692358	2021-08-12	United States
S_142_D	S	142	SRR15659970	21987	G	A	1	2021-08-12	United States
S_156_NA	S	156	SRR15659970	22028	G	-AGTTCA	0,994751	2021-08-12	United States
S_452_R	S	452	SRR15659970	22917	T	G	1	2021-08-12	United States
S_478_K	S	478	SRR15659970	22995	C	A	0,494681	2021-08-12	United States
S_614_G	S	614	SRR15659970	23403	A	G	0,999627	2021-08-12	United States
S_681_R	S	681	SRR15659970	23604	C	G	1	2021-08-12	United States
S_950_N	S	950	SRR15659970	24410	G	A	0,999723	2021-08-12	United States
ORF3a_26_L	ORF3a	26	SRR15659970	25469	C	T	1	2021-08-12	United States
M_82_T	M	82	SRR15659970	26767	T	C	0,995067	2021-08-12	United States
ORF7a_82_A	ORF7a	82	SRR15659970	27638	T	C	1	2021-08-12	United States
ORF7a_120_I	ORF7a	120	SRR15659970	27752	C	T	1	2021-08-12	United States
ORF7b_40_I	ORF7b	40	SRR15659970	27874	C	T	0,949516	2021-08-12	United States
ORF8_118_NA	ORF8	118	SRR15659970	28247	A	-GATTTC	0,993789	2021-08-12	United States
N_63_G	N	63	SRR15659970	28461	A	G	1	2021-08-12	United States
N_101_I	N	101	SRR15659970	28576	G	A	0,0950119	2021-08-12	United States
N_203_M	N	203	SRR15659970	28881	G	T	0,999273	2021-08-12	United States
N_215_C	N	215	SRR15659970	28916	G	T	0,997866	2021-08-12	United States
N_377_Y	N	377	SRR15659970	29402	G	T	1	2021-08-12	United States
ORF1ab_1228_G	ORF1ab	1228	SRR15659971	3948	A	G	0,99608	2021-08-11	United States
ORF1ab_1306_S	ORF1ab	1306	SRR15659971	4181	G	T	0,999488	2021-08-11	United States
ORF1ab_2046_L	ORF1ab	2046	SRR15659971	6402	C	T	0,819572	2021-08-11	United States
ORF1ab_2287_S	ORF1ab	2287	SRR15659971	7124	C	T	0,999405	2021-08-11	United States
ORF1ab_2355_S	ORF1ab	2355	SRR15659971	7328	G	T	0,218762	2021-08-11	United States
ORF1ab_2395_E	ORF1ab	2395	SRR15659971	7448	A	G	0,997137	2021-08-11	United States
ORF1ab_2930_L	ORF1ab	2930	SRR15659971	9053	G	T	0,998704	2021-08-11	United States
ORF1ab_3255_I	ORF1ab	3255	SRR15659971	10029	C	T	0,624389	2021-08-11	United States
ORF1ab_3603_NA	ORF1ab	3603	SRR15659971	11074	C	+T	0,0660488	2021-08-11	United States
ORF1ab_3606_NA	ORF1ab	3606	SRR15659971	11082	T	-G	0,113101	2021-08-11	United States
ORF1ab_3606_F	ORF1ab	3606	SRR15659971	11083	G	T	0,995148	2021-08-11	United States
ORF1ab_3646_A	ORF1ab	3646	SRR15659971	11201	A	G	0,910014	2021-08-11	United States
ORF1ab_3766_F	ORF1ab	3766	SRR15659971	11562	G	T	0,64679	2021-08-11	United States
ORF1ab_314_L	ORF1ab	314	SRR15659971	14408	C	T	0,239673	2021-08-11	United States
ORF1ab_662_S	ORF1ab	662	SRR15659971	15451	G	A	0,457726	2021-08-11	United States
ORF1ab_1000_L	ORF1ab	1000	SRR15659971	16466	C	T	0,999611	2021-08-11	United States
ORF1ab_1918_V	ORF1ab	1918	SRR15659971	19220	C	T	0,999458	2021-08-11	United States
S_19_R	S	19	SRR15659971	21618	C	G	0,61582	2021-08-11	United States
S_142_D	S	142	SRR15659971	21987	G	A	0,999446	2021-08-11	United States
S_156_NA	S	156	SRR15659971	22028	G	-AGTTCA	0,997772	2021-08-11	United States
S_452_R	S	452	SRR15659971	22917	T	G	0,999113	2021-08-11	United States
S_478_K	S	478	SRR15659971	22995	C	A	0,518962	2021-08-11	United States
S_614_G	S	614	SRR15659971	23403	A	G	0,999877	2021-08-11	United States
S_681_R	S	681	SRR15659971	23604	C	G	0,999682	2021-08-11	United States
S_950_N	S	950	SRR15659971	24410	G	A	0,999808	2021-08-11	United States
ORF3a_26_L	ORF3a	26	SRR15659971	25469	C	T	0,999854	2021-08-11	United States
ORF3a_239_Q	ORF3a	239	SRR15659971	26107	G	C	0,648607	2021-08-11	United States
M_82_T	M	82	SRR15659971	26767	T	C	0,993361	2021-08-11	United States
ORF7a_82_A	ORF7a	82	SRR15659971	27638	T	C	1	2021-08-11	United States
ORF7a_120_I	ORF7a	120	SRR15659971	27752	C	T	0,999728	2021-08-11	United States
ORF7b_40_I	ORF7b	40	SRR15659971	27874	C	T	0,934336	2021-08-11	United States
ORF8_118_NA	ORF8	118	SRR15659971	28247	A	-GATTTC	0,99456	2021-08-11	United States
N_63_G	N	63	SRR15659971	28461	A	G	0,999635	2021-08-11	United States
N_101_I	N	101	SRR15659971	28576	G	A	0,0621123	2021-08-11	United States
N_203_M	N	203	SRR15659971	28881	G	T	0,999596	2021-08-11	United States
N_215_C	N	215	SRR15659971	28916	G	T	0,998643	2021-08-11	United States
N_370_E	N	370	SRR15659971	29381	A	G	0,993286	2021-08-11	United States
N_377_Y	N	377	SRR15659971	29402	G	T	0,999687	2021-08-11	United States
ORF1ab_135_C	ORF1ab	135	SRR15659975	668	A	T	0,988188	2021-08-12	United States
ORF1ab_1306_S	ORF1ab	1306	SRR15659975	4181	G	T	0,999271	2021-08-12	United States
ORF1ab_2046_L	ORF1ab	2046	SRR15659975	6402	C	T	0,596013	2021-08-12	United States
ORF1ab_2287_S	ORF1ab	2287	SRR15659975	7124	C	T	0,999049	2021-08-12	United States
ORF1ab_2355_S	ORF1ab	2355	SRR15659975	7328	G	T	0,313433	2021-08-12	United States
ORF1ab_2930_L	ORF1ab	2930	SRR15659975	9053	G	T	1	2021-08-12	United States
ORF1ab_3255_I	ORF1ab	3255	SRR15659975	10029	C	T	0,667025	2021-08-12	United States
ORF1ab_3646_A	ORF1ab	3646	SRR15659975	11201	A	G	0,94196	2021-08-12	United States
ORF1ab_314_L	ORF1ab	314	SRR15659975	14408	C	T	0,184847	2021-08-12	United States
ORF1ab_662_S	ORF1ab	662	SRR15659975	15451	G	A	0,424261	2021-08-12	United States
ORF1ab_1000_L	ORF1ab	1000	SRR15659975	16466	C	T	0,999519	2021-08-12	United States
ORF1ab_1257_V	ORF1ab	1257	SRR15659975	17236	A	G	0,993345	2021-08-12	United States
ORF1ab_1918_V	ORF1ab	1918	SRR15659975	19220	C	T	0,999293	2021-08-12	United States
S_19_R	S	19	SRR15659975	21618	C	G	0,736535	2021-08-12	United States
S_142_D	S	142	SRR15659975	21987	G	A	1	2021-08-12	United States
S_156_NA	S	156	SRR15659975	22028	G	-AGTTCA	1	2021-08-12	United States
S_452_R	S	452	SRR15659975	22917	T	G	1	2021-08-12	United States
S_478_K	S	478	SRR15659975	22995	C	A	0,684043	2021-08-12	United States
S_614_G	S	614	SRR15659975	23403	A	G	1	2021-08-12	United States
S_681_R	S	681	SRR15659975	23604	C	G	1	2021-08-12	United States
S_950_N	S	950	SRR15659975	24410	G	A	0,999799	2021-08-12	United States
S_1229_I	S	1229	SRR15659975	25249	G	T	0,988011	2021-08-12	United States
ORF3a_26_L	ORF3a	26	SRR15659975	25469	C	T	1	2021-08-12	United States
ORF3a_104_S	ORF3a	104	SRR15659975	25702	C	T	0,987117	2021-08-12	United States
M_82_T	M	82	SRR15659975	26767	T	C	0,9919	2021-08-12	United States
ORF7a_82_A	ORF7a	82	SRR15659975	27638	T	C	1	2021-08-12	United States
ORF7a_120_I	ORF7a	120	SRR15659975	27752	C	T	1	2021-08-12	United States
ORF7b_40_I	ORF7b	40	SRR15659975	27874	C	T	0,947522	2021-08-12	United States
ORF8_118_NA	ORF8	118	SRR15659975	28247	A	-GATTTC	0,995899	2021-08-12	United States
N_63_G	N	63	SRR15659975	28461	A	G	0,999521	2021-08-12	United States
N_101_I	N	101	SRR15659975	28576	G	A	0,141042	2021-08-12	United States
N_203_M	N	203	SRR15659975	28881	G	T	0,999849	2021-08-12	United States
N_208_S	N	208	SRR15659975	28895	G	T	0,99313	2021-08-12	United States
N_215_C	N	215	SRR15659975	28916	G	T	0,999555	2021-08-12	United States
N_377_Y	N	377	SRR15659975	29402	G	T	1	2021-08-12	United States
ORF1ab_138_V	ORF1ab	138	SRR15659976	678	C	T	0,558237	2021-08-12	United States
ORF1ab_309_L	ORF1ab	309	SRR15659976	1191	C	T	0,110156	2021-08-12	United States
ORF1ab_538_A	ORF1ab	538	SRR15659976	1877	T	G	0,0903035	2021-08-12	United States
ORF1ab_690_V	ORF1ab	690	SRR15659976	2334	C	T	0,743568	2021-08-12	United States
ORF1ab_1306_S	ORF1ab	1306	SRR15659976	4181	G	T	0,840319	2021-08-12	United States
ORF1ab_2046_L	ORF1ab	2046	SRR15659976	6402	C	T	0,682393	2021-08-12	United States
ORF1ab_2068_I	ORF1ab	2068	SRR15659976	6468	C	T	0,0504983	2021-08-12	United States
ORF1ab_2125_Y	ORF1ab	2125	SRR15659976	6638	C	T	0,841713	2021-08-12	United States
ORF1ab_2287_S	ORF1ab	2287	SRR15659976	7124	C	T	0,907143	2021-08-12	United States
ORF1ab_2554_V	ORF1ab	2554	SRR15659976	7926	C	T	0,854305	2021-08-12	United States
ORF1ab_3209_V	ORF1ab	3209	SRR15659976	9891	C	T	0,100334	2021-08-12	United States
ORF1ab_3255_I	ORF1ab	3255	SRR15659976	10029	C	T	0,420455	2021-08-12	United States
ORF1ab_3646_A	ORF1ab	3646	SRR15659976	11201	A	G	0,819767	2021-08-12	United States
ORF1ab_3718_A	ORF1ab	3718	SRR15659976	11418	T	C	0,0866591	2021-08-12	United States
ORF1ab_53_G	ORF1ab	53	SRR15659976	13625	A	G	0,117972	2021-08-12	United States
ORF1ab_76_I	ORF1ab	76	SRR15659976	13694	C	T	0,805448	2021-08-12	United States
ORF1ab_183_V	ORF1ab	183	SRR15659976	14014	T	G	0,80409	2021-08-12	United States
ORF1ab_314_L	ORF1ab	314	SRR15659976	14408	C	T	0,255639	2021-08-12	United States
ORF1ab_662_S	ORF1ab	662	SRR15659976	15451	G	A	0,447148	2021-08-12	United States
ORF1ab_1000_L	ORF1ab	1000	SRR15659976	16466	C	T	0,999176	2021-08-12	United States
ORF1ab_1087_Y	ORF1ab	1087	SRR15659976	16726	C	T	0,842274	2021-08-12	United States
ORF1ab_1570_L	ORF1ab	1570	SRR15659976	18176	C	T	0,0728477	2021-08-12	United States
ORF1ab_1774_I	ORF1ab	1774	SRR15659976	18788	C	T	0,090418	2021-08-12	United States
ORF1ab_1898_F	ORF1ab	1898	SRR15659976	19160	C	T	0,115789	2021-08-12	United States
ORF1ab_1918_V	ORF1ab	1918	SRR15659976	19220	C	T	0,906606	2021-08-12	United States
S_19_R	S	19	SRR15659976	21618	C	G	0,652108	2021-08-12	United States
S_478_K	S	478	SRR15659976	22995	C	A	0,548387	2021-08-12	United States
S_614_G	S	614	SRR15659976	23403	A	G	1	2021-08-12	United States
S_681_R	S	681	SRR15659976	23604	C	G	1	2021-08-12	United States
S_950_N	S	950	SRR15659976	24410	G	A	0,999419	2021-08-12	United States
ORF3a_26_L	ORF3a	26	SRR15659976	25469	C	T	0,999275	2021-08-12	United States
M_82_T	M	82	SRR15659976	26767	T	C	0,988636	2021-08-12	United States
ORF7a_82_A	ORF7a	82	SRR15659976	27638	T	C	1	2021-08-12	United States
ORF7a_116_F	ORF7a	116	SRR15659976	27739	C	T	0,0800745	2021-08-12	United States
ORF7a_120_I	ORF7a	120	SRR15659976	27752	C	T	1	2021-08-12	United States
ORF7b_40_I	ORF7b	40	SRR15659976	27874	C	T	0,807292	2021-08-12	United States
ORF8_60_F	ORF8	60	SRR15659976	28073	G	T	0,281046	2021-08-12	United States
ORF8_118_NA	ORF8	118	SRR15659976	28247	A	-GATTTC	0,985222	2021-08-12	United States
N_63_G	N	63	SRR15659976	28461	A	G	1	2021-08-12	United States
N_101_I	N	101	SRR15659976	28576	G	A	0,0974026	2021-08-12	United States
N_203_M	N	203	SRR15659976	28881	G	T	1	2021-08-12	United States
N_215_C	N	215	SRR15659976	28916	G	T	0,886598	2021-08-12	United States
N_377_Y	N	377	SRR15659976	29402	G	T	1	2021-08-12	United States
ORF1ab_1151_V	ORF1ab	1151	SRR15659978	3717	C	T	0,995256	2021-08-11	United States
ORF1ab_1306_S	ORF1ab	1306	SRR15659978	4181	G	T	0,999246	2021-08-11	United States
ORF1ab_1840_I	ORF1ab	1840	SRR15659978	5784	C	T	0,996337	2021-08-11	United States
ORF1ab_2046_L	ORF1ab	2046	SRR15659978	6402	C	T	0,801562	2021-08-11	United States
ORF1ab_2287_S	ORF1ab	2287	SRR15659978	7124	C	T	0,999246	2021-08-11	United States
ORF1ab_2355_S	ORF1ab	2355	SRR15659978	7328	G	T	0,254108	2021-08-11	United States
ORF1ab_2930_L	ORF1ab	2930	SRR15659978	9053	G	T	0,998448	2021-08-11	United States
ORF1ab_3255_I	ORF1ab	3255	SRR15659978	10029	C	T	0,631115	2021-08-11	United States
ORF1ab_3646_A	ORF1ab	3646	SRR15659978	11201	A	G	0,946721	2021-08-11	United States
ORF1ab_3731_V	ORF1ab	3731	SRR15659978	11456	A	G	0,996332	2021-08-11	United States
ORF1ab_314_L	ORF1ab	314	SRR15659978	14408	C	T	0,229776	2021-08-11	United States
ORF1ab_662_S	ORF1ab	662	SRR15659978	15451	G	A	0,464758	2021-08-11	United States
ORF1ab_1000_L	ORF1ab	1000	SRR15659978	16466	C	T	0,999636	2021-08-11	United States
ORF1ab_1918_V	ORF1ab	1918	SRR15659978	19220	C	T	0,999364	2021-08-11	United States
S_19_R	S	19	SRR15659978	21618	C	G	0,653504	2021-08-11	United States
S_142_D	S	142	SRR15659978	21987	G	A	1	2021-08-11	United States
S_156_NA	S	156	SRR15659978	22028	G	-AGTTCA	0,996575	2021-08-11	United States
S_452_R	S	452	SRR15659978	22917	T	G	0,999354	2021-08-11	United States
S_478_K	S	478	SRR15659978	22995	C	A	0,531276	2021-08-11	United States
S_614_G	S	614	SRR15659978	23403	A	G	0,999631	2021-08-11	United States
S_681_R	S	681	SRR15659978	23604	C	G	0,999544	2021-08-11	United States
S_950_N	S	950	SRR15659978	24410	G	A	0,999734	2021-08-11	United States
S_1229_I	S	1229	SRR15659978	25249	G	T	0,994177	2021-08-11	United States
ORF3a_26_L	ORF3a	26	SRR15659978	25469	C	T	0,99976	2021-08-11	United States
M_82_T	M	82	SRR15659978	26767	T	C	0,994615	2021-08-11	United States
ORF7a_82_A	ORF7a	82	SRR15659978	27638	T	C	0,999664	2021-08-11	United States
ORF7a_120_I	ORF7a	120	SRR15659978	27752	C	T	0,999708	2021-08-11	United States
ORF7b_40_I	ORF7b	40	SRR15659978	27874	C	T	0,944484	2021-08-11	United States
ORF8_118_NA	ORF8	118	SRR15659978	28247	A	-GATTTC	0,993931	2021-08-11	United States
N_63_G	N	63	SRR15659978	28461	A	G	0,999829	2021-08-11	United States
N_101_I	N	101	SRR15659978	28576	G	A	0,0730899	2021-08-11	United States
N_203_M	N	203	SRR15659978	28881	G	T	0,999611	2021-08-11	United States
N_215_C	N	215	SRR15659978	28916	G	T	0,998686	2021-08-11	United States
N_377_Y	N	377	SRR15659978	29402	G	T	0,999718	2021-08-11	United States
N_415_G	N	415	SRR15659978	29517	A	G	0,198286	2021-08-11	United States
ORF1ab_41_D	ORF1ab	41	SRR15659979	388	G	T	0,998325	2021-08-11	United States
ORF1ab_309_L	ORF1ab	309	SRR15659979	1191	C	T	0,922063	2021-08-11	United States
ORF1ab_378_I	ORF1ab	378	SRR15659979	1397	G	A	0,0549116	2021-08-11	United States
ORF1ab_538_A	ORF1ab	538	SRR15659979	1877	T	G	0,998057	2021-08-11	United States
ORF1ab_1640_L	ORF1ab	1640	SRR15659979	5184	C	T	0,59841	2021-08-11	United States
ORF1ab_2068_I	ORF1ab	2068	SRR15659979	6468	C	T	0,998851	2021-08-11	United States
ORF1ab_2355_S	ORF1ab	2355	SRR15659979	7328	G	T	0,166505	2021-08-11	United States
ORF1ab_3209_V	ORF1ab	3209	SRR15659979	9891	C	T	0,998868	2021-08-11	United States
ORF1ab_3718_A	ORF1ab	3718	SRR15659979	11418	T	C	0,998847	2021-08-11	United States
ORF1ab_53_G	ORF1ab	53	SRR15659979	13625	A	G	0,998167	2021-08-11	United States
ORF1ab_314_L	ORF1ab	314	SRR15659979	14408	C	T	0,247065	2021-08-11	United States
ORF1ab_662_S	ORF1ab	662	SRR15659979	15451	G	A	0,496304	2021-08-11	United States
ORF1ab_1000_L	ORF1ab	1000	SRR15659979	16466	C	T	0,999611	2021-08-11	United States
ORF1ab_1570_L	ORF1ab	1570	SRR15659979	18176	C	T	0,998491	2021-08-11	United States
ORF1ab_1774_I	ORF1ab	1774	SRR15659979	18788	C	T	0,9984	2021-08-11	United States
ORF1ab_1898_F	ORF1ab	1898	SRR15659979	19160	C	T	0,998262	2021-08-11	United States
ORF1ab_2417_I	ORF1ab	2417	SRR15659979	20718	G	T	0,998693	2021-08-11	United States
S_19_R	S	19	SRR15659979	21618	C	G	0,640613	2021-08-11	United States
S_142_D	S	142	SRR15659979	21987	G	A	0,999331	2021-08-11	United States
S_156_NA	S	156	SRR15659979	22028	G	-AGTTCA	0,998213	2021-08-11	United States
S_452_R	S	452	SRR15659979	22917	T	G	0,999173	2021-08-11	United States
S_478_K	S	478	SRR15659979	22995	C	A	0,535711	2021-08-11	United States
S_614_G	S	614	SRR15659979	23403	A	G	0,99973	2021-08-11	United States
S_660_C	S	660	SRR15659979	23541	A	G	0,998747	2021-08-11	United States
S_681_R	S	681	SRR15659979	23604	C	G	0,999741	2021-08-11	United States
S_950_N	S	950	SRR15659979	24410	G	A	0,999769	2021-08-11	United States
ORF3a_26_L	ORF3a	26	SRR15659979	25469	C	T	0,999822	2021-08-11	United States
M_82_T	M	82	SRR15659979	26767	T	C	0,99294	2021-08-11	United States
ORF7a_82_A	ORF7a	82	SRR15659979	27638	T	C	0,999847	2021-08-11	United States
ORF7a_116_F	ORF7a	116	SRR15659979	27739	C	T	0,997589	2021-08-11	United States
ORF7a_120_I	ORF7a	120	SRR15659979	27752	C	T	0,999793	2021-08-11	United States
ORF8_118_NA	ORF8	118	SRR15659979	28247	A	-GATTTC	0,994791	2021-08-11	United States
N_63_G	N	63	SRR15659979	28461	A	G	0,999801	2021-08-11	United States
N_101_I	N	101	SRR15659979	28576	G	A	0,0559618	2021-08-11	United States
N_203_M	N	203	SRR15659979	28881	G	T	0,9996	2021-08-11	United States
N_377_Y	N	377	SRR15659979	29402	G	T	0,999587	2021-08-11	United States
ORF10_38_I	ORF10	38	SRR15659979	29670	C	T	0,843567	2021-08-11	United States
ORF1ab_1306_S	ORF1ab	1306	SRR15659982	4181	G	T	0,998511	2021-08-12	United States
ORF1ab_2046_L	ORF1ab	2046	SRR15659982	6402	C	T	0,80284	2021-08-12	United States
ORF1ab_2287_S	ORF1ab	2287	SRR15659982	7124	C	T	0,999007	2021-08-12	United States
ORF1ab_2355_S	ORF1ab	2355	SRR15659982	7328	G	T	0,232064	2021-08-12	United States
ORF1ab_2930_L	ORF1ab	2930	SRR15659982	9053	G	T	0,995868	2021-08-12	United States
ORF1ab_3255_I	ORF1ab	3255	SRR15659982	10029	C	T	0,569687	2021-08-12	United States
ORF1ab_3646_A	ORF1ab	3646	SRR15659982	11201	A	G	0,94504	2021-08-12	United States
ORF1ab_314_L	ORF1ab	314	SRR15659982	14408	C	T	0,234318	2021-08-12	United States
ORF1ab_662_S	ORF1ab	662	SRR15659982	15451	G	A	0,49627	2021-08-12	United States
ORF1ab_1000_L	ORF1ab	1000	SRR15659982	16466	C	T	0,998965	2021-08-12	United States
ORF1ab_1219_S	ORF1ab	1219	SRR15659982	17122	G	T	0,972537	2021-08-12	United States
ORF1ab_1918_V	ORF1ab	1918	SRR15659982	19220	C	T	0,999188	2021-08-12	United States
S_19_R	S	19	SRR15659982	21618	C	G	0,720351	2021-08-12	United States
S_95_I	S	95	SRR15659982	21846	C	T	1	2021-08-12	United States
S_142_D	S	142	SRR15659982	21987	G	A	1	2021-08-12	United States
S_156_NA	S	156	SRR15659982	22028	G	-AGTTCA	0,998289	2021-08-12	United States
S_452_R	S	452	SRR15659982	22917	T	G	0,996825	2021-08-12	United States
S_478_K	S	478	SRR15659982	22995	C	A	0,52611	2021-08-12	United States
S_614_G	S	614	SRR15659982	23403	A	G	0,999265	2021-08-12	United States
S_681_R	S	681	SRR15659982	23604	C	G	0,998984	2021-08-12	United States
S_950_N	S	950	SRR15659982	24410	G	A	0,999887	2021-08-12	United States
ORF3a_26_L	ORF3a	26	SRR15659982	25469	C	T	0,99877	2021-08-12	United States
M_82_T	M	82	SRR15659982	26767	T	C	0,991501	2021-08-12	United States
ORF7a_82_A	ORF7a	82	SRR15659982	27638	T	C	0,999265	2021-08-12	United States
ORF7a_120_I	ORF7a	120	SRR15659982	27752	C	T	0,998748	2021-08-12	United States
ORF7b_40_I	ORF7b	40	SRR15659982	27874	C	T	0,936763	2021-08-12	United States
ORF8_31_F	ORF8	31	SRR15659982	27985	A	T	0,985507	2021-08-12	United States
ORF8_118_NA	ORF8	118	SRR15659982	28247	A	-GATTTC	0,992639	2021-08-12	United States
N_63_G	N	63	SRR15659982	28461	A	G	0,999287	2021-08-12	United States
N_101_I	N	101	SRR15659982	28576	G	A	0,0748165	2021-08-12	United States
N_203_M	N	203	SRR15659982	28881	G	T	0,998771	2021-08-12	United States
N_215_C	N	215	SRR15659982	28916	G	T	0,998245	2021-08-12	United States
N_377_Y	N	377	SRR15659982	29402	G	T	0,998491	2021-08-12	United States
ORF1ab_378_I	ORF1ab	378	SRR15659983	1397	G	A	0,0682982	2021-08-12	United States
ORF1ab_1076_S	ORF1ab	1076	SRR15659983	3492	A	G	0,997627	2021-08-12	United States
ORF1ab_1306_S	ORF1ab	1306	SRR15659983	4181	G	T	0,99804	2021-08-12	United States
ORF1ab_2046_L	ORF1ab	2046	SRR15659983	6402	C	T	0,664615	2021-08-12	United States
ORF1ab_2287_S	ORF1ab	2287	SRR15659983	7124	C	T	0,999593	2021-08-12	United States
ORF1ab_2355_S	ORF1ab	2355	SRR15659983	7328	G	T	0,23044	2021-08-12	United States
ORF1ab_2930_L	ORF1ab	2930	SRR15659983	9053	G	T	0,999277	2021-08-12	United States
ORF1ab_3255_I	ORF1ab	3255	SRR15659983	10029	C	T	0,664125	2021-08-12	United States
ORF1ab_3646_A	ORF1ab	3646	SRR15659983	11201	A	G	0,901361	2021-08-12	United States
ORF1ab_314_L	ORF1ab	314	SRR15659983	14408	C	T	0,128694	2021-08-12	United States
ORF1ab_662_S	ORF1ab	662	SRR15659983	15451	G	A	0,261917	2021-08-12	United States
ORF1ab_1000_L	ORF1ab	1000	SRR15659983	16466	C	T	0,999516	2021-08-12	United States
ORF1ab_1257_V	ORF1ab	1257	SRR15659983	17236	A	G	0,998802	2021-08-12	United States
ORF1ab_1918_V	ORF1ab	1918	SRR15659983	19220	C	T	0,999045	2021-08-12	United States
S_19_R	S	19	SRR15659983	21618	C	G	0,621916	2021-08-12	United States
S_142_D	S	142	SRR15659983	21987	G	A	1	2021-08-12	United States
S_156_NA	S	156	SRR15659983	22028	G	-AGTTCA	0,998849	2021-08-12	United States
S_452_R	S	452	SRR15659983	22917	T	G	1	2021-08-12	United States
S_478_K	S	478	SRR15659983	22995	C	A	0,685031	2021-08-12	United States
S_614_G	S	614	SRR15659983	23403	A	G	0,999654	2021-08-12	United States
S_681_R	S	681	SRR15659983	23604	C	G	0,999692	2021-08-12	United States
S_950_N	S	950	SRR15659983	24410	G	A	0,999402	2021-08-12	United States
ORF3a_26_L	ORF3a	26	SRR15659983	25469	C	T	0,99978	2021-08-12	United States
ORF3a_104_S	ORF3a	104	SRR15659983	25702	C	T	0,999197	2021-08-12	United States
M_30_I	M	30	SRR15659983	26611	C	T	0,998329	2021-08-12	United States
M_82_T	M	82	SRR15659983	26767	T	C	0,995291	2021-08-12	United States
ORF7a_82_A	ORF7a	82	SRR15659983	27638	T	C	0,999185	2021-08-12	United States
ORF7a_120_I	ORF7a	120	SRR15659983	27752	C	T	1	2021-08-12	United States
ORF7b_40_I	ORF7b	40	SRR15659983	27874	C	T	0,915813	2021-08-12	United States
ORF8_118_NA	ORF8	118	SRR15659983	28247	A	-GATTTC	0,994616	2021-08-12	United States
N_63_G	N	63	SRR15659983	28461	A	G	0,999576	2021-08-12	United States
N_101_I	N	101	SRR15659983	28576	G	A	0,125151	2021-08-12	United States
N_203_M	N	203	SRR15659983	28881	G	T	0,99974	2021-08-12	United States
N_208_S	N	208	SRR15659983	28895	G	T	0,998718	2021-08-12	United States
N_215_C	N	215	SRR15659983	28916	G	T	0,999426	2021-08-12	United States
N_377_Y	N	377	SRR15659983	29402	G	T	0,999827	2021-08-12	United States
ORF1ab_165_Y	ORF1ab	165	SRR15659986	758	C	T	0,995802	2021-08-11	United States
ORF1ab_1306_S	ORF1ab	1306	SRR15659986	4181	G	T	0,999324	2021-08-11	United States
ORF1ab_2046_L	ORF1ab	2046	SRR15659986	6402	C	T	0,731085	2021-08-11	United States
ORF1ab_2125_Y	ORF1ab	2125	SRR15659986	6638	C	T	0,987134	2021-08-11	United States
ORF1ab_2287_S	ORF1ab	2287	SRR15659986	7124	C	T	0,999338	2021-08-11	United States
ORF1ab_2355_S	ORF1ab	2355	SRR15659986	7328	G	T	0,25823	2021-08-11	United States
ORF1ab_2554_V	ORF1ab	2554	SRR15659986	7926	C	T	0,99839	2021-08-11	United States
ORF1ab_2930_L	ORF1ab	2930	SRR15659986	9053	G	T	0,998484	2021-08-11	United States
ORF1ab_3255_I	ORF1ab	3255	SRR15659986	10029	C	T	0,663048	2021-08-11	United States
ORF1ab_3646_A	ORF1ab	3646	SRR15659986	11201	A	G	0,934326	2021-08-11	United States
ORF1ab_183_V	ORF1ab	183	SRR15659986	14014	T	G	0,995133	2021-08-11	United States
ORF1ab_314_L	ORF1ab	314	SRR15659986	14408	C	T	0,200733	2021-08-11	United States
ORF1ab_662_S	ORF1ab	662	SRR15659986	15451	G	A	0,4316	2021-08-11	United States
ORF1ab_1000_L	ORF1ab	1000	SRR15659986	16466	C	T	0,999715	2021-08-11	United States
ORF1ab_1087_Y	ORF1ab	1087	SRR15659986	16726	C	T	0,995855	2021-08-11	United States
ORF1ab_1918_V	ORF1ab	1918	SRR15659986	19220	C	T	0,999343	2021-08-11	United States
S_19_R	S	19	SRR15659986	21618	C	G	0,663119	2021-08-11	United States
S_142_D	S	142	SRR15659986	21987	G	A	0,999804	2021-08-11	United States
S_156_NA	S	156	SRR15659986	22028	G	-AGTTCA	0,997236	2021-08-11	United States
S_452_R	S	452	SRR15659986	22917	T	G	0,999822	2021-08-11	United States
S_478_K	S	478	SRR15659986	22995	C	A	0,509833	2021-08-11	United States
S_614_G	S	614	SRR15659986	23403	A	G	0,999767	2021-08-11	United States
S_681_R	S	681	SRR15659986	23604	C	G	0,999718	2021-08-11	United States
S_950_N	S	950	SRR15659986	24410	G	A	0,999816	2021-08-11	United States
ORF3a_26_L	ORF3a	26	SRR15659986	25469	C	T	0,999842	2021-08-11	United States
M_82_T	M	82	SRR15659986	26767	T	C	0,994043	2021-08-11	United States
ORF7a_82_A	ORF7a	82	SRR15659986	27638	T	C	0,999784	2021-08-11	United States
ORF7a_120_I	ORF7a	120	SRR15659986	27752	C	T	0,999882	2021-08-11	United States
ORF7b_40_I	ORF7b	40	SRR15659986	27874	C	T	0,908056	2021-08-11	United States
ORF8_60_F	ORF8	60	SRR15659986	28073	G	T	0,720149	2021-08-11	United States
ORF8_118_NA	ORF8	118	SRR15659986	28247	A	-GATTTC	0,990737	2021-08-11	United States
N_63_G	N	63	SRR15659986	28461	A	G	0,999659	2021-08-11	United States
N_101_I	N	101	SRR15659986	28576	G	A	0,0702502	2021-08-11	United States
N_203_M	N	203	SRR15659986	28881	G	T	0,999728	2021-08-11	United States
N_215_C	N	215	SRR15659986	28916	G	T	0,999076	2021-08-11	United States
N_377_Y	N	377	SRR15659986	29402	G	T	0,999763	2021-08-11	United States
ORF1ab_378_I	ORF1ab	378	SRR15659987	1397	G	A	0,0503004	2021-08-12	United States
ORF1ab_1306_S	ORF1ab	1306	SRR15659987	4181	G	T	0,999466	2021-08-12	United States
ORF1ab_2046_L	ORF1ab	2046	SRR15659987	6402	C	T	0,786789	2021-08-12	United States
ORF1ab_2287_S	ORF1ab	2287	SRR15659987	7124	C	T	0,999475	2021-08-12	United States
ORF1ab_2355_S	ORF1ab	2355	SRR15659987	7328	G	T	0,246507	2021-08-12	United States
ORF1ab_2930_L	ORF1ab	2930	SRR15659987	9053	G	T	0,998626	2021-08-12	United States
ORF1ab_3255_I	ORF1ab	3255	SRR15659987	10029	C	T	0,624856	2021-08-12	United States
ORF1ab_3363_N	ORF1ab	3363	SRR15659987	10354	G	T	0,996523	2021-08-12	United States
ORF1ab_3646_A	ORF1ab	3646	SRR15659987	11201	A	G	0,915219	2021-08-12	United States
ORF1ab_17_I	ORF1ab	17	SRR15659987	13517	C	T	0,998571	2021-08-12	United States
ORF1ab_314_L	ORF1ab	314	SRR15659987	14408	C	T	0,216281	2021-08-12	United States
ORF1ab_662_S	ORF1ab	662	SRR15659987	15451	G	A	0,471253	2021-08-12	United States
ORF1ab_1000_L	ORF1ab	1000	SRR15659987	16466	C	T	0,999459	2021-08-12	United States
ORF1ab_1257_V	ORF1ab	1257	SRR15659987	17236	A	G	0,998591	2021-08-12	United States
ORF1ab_1666_T	ORF1ab	1666	SRR15659987	18463	C	A	0,998623	2021-08-12	United States
ORF1ab_1918_V	ORF1ab	1918	SRR15659987	19220	C	T	0,999551	2021-08-12	United States
S_19_R	S	19	SRR15659987	21618	C	G	0,597363	2021-08-12	United States
S_142_D	S	142	SRR15659987	21987	G	A	1	2021-08-12	United States
S_156_NA	S	156	SRR15659987	22028	G	-AGTTCA	0,999224	2021-08-12	United States
S_452_R	S	452	SRR15659987	22917	T	G	0,999044	2021-08-12	United States
S_478_K	S	478	SRR15659987	22995	C	A	0,425568	2021-08-12	United States
S_614_G	S	614	SRR15659987	23403	A	G	0,999958	2021-08-12	United States
S_681_R	S	681	SRR15659987	23604	C	G	0,999844	2021-08-12	United States
S_950_N	S	950	SRR15659987	24410	G	A	0,999772	2021-08-12	United States
ORF3a_26_L	ORF3a	26	SRR15659987	25469	C	T	0,99943	2021-08-12	United States
M_82_T	M	82	SRR15659987	26767	T	C	0,990463	2021-08-12	United States
ORF7a_82_A	ORF7a	82	SRR15659987	27638	T	C	0,99935	2021-08-12	United States
ORF7a_120_I	ORF7a	120	SRR15659987	27752	C	T	0,99989	2021-08-12	United States
ORF7b_40_I	ORF7b	40	SRR15659987	27874	C	T	0,919615	2021-08-12	United States
ORF8_118_NA	ORF8	118	SRR15659987	28247	A	-GATTTC	0,993727	2021-08-12	United States
N_63_G	N	63	SRR15659987	28461	A	G	0,999273	2021-08-12	United States
N_203_M	N	203	SRR15659987	28881	G	T	0,999095	2021-08-12	United States
N_215_C	N	215	SRR15659987	28916	G	T	0,998509	2021-08-12	United States
N_377_Y	N	377	SRR15659987	29402	G	T	0,999529	2021-08-12	United States
ORF1ab_1283_V	ORF1ab	1283	SRR15659988	4113	C	T	0,998312	2021-08-12	United States
ORF1ab_1306_S	ORF1ab	1306	SRR15659988	4181	G	T	0,999241	2021-08-12	United States
ORF1ab_2046_L	ORF1ab	2046	SRR15659988	6402	C	T	0,464832	2021-08-12	United States
ORF1ab_2287_S	ORF1ab	2287	SRR15659988	7124	C	T	0,999562	2021-08-12	United States
ORF1ab_2355_S	ORF1ab	2355	SRR15659988	7328	G	T	0,178071	2021-08-12	United States
ORF1ab_2930_L	ORF1ab	2930	SRR15659988	9053	G	T	0,996697	2021-08-12	United States
ORF1ab_3255_I	ORF1ab	3255	SRR15659988	10029	C	T	0,631318	2021-08-12	United States
ORF1ab_3646_A	ORF1ab	3646	SRR15659988	11201	A	G	0,852381	2021-08-12	United States
ORF1ab_3731_V	ORF1ab	3731	SRR15659988	11456	A	G	0,998498	2021-08-12	United States
ORF1ab_314_L	ORF1ab	314	SRR15659988	14408	C	T	0,0985652	2021-08-12	United States
ORF1ab_662_S	ORF1ab	662	SRR15659988	15451	G	A	0,31292	2021-08-12	United States
ORF1ab_1000_L	ORF1ab	1000	SRR15659988	16466	C	T	0,999188	2021-08-12	United States
ORF1ab_1067_I	ORF1ab	1067	SRR15659988	16667	C	T	0,997569	2021-08-12	United States
ORF1ab_1476_V	ORF1ab	1476	SRR15659988	17894	C	T	0,997666	2021-08-12	United States
ORF1ab_1918_V	ORF1ab	1918	SRR15659988	19220	C	T	0,999149	2021-08-12	United States
S_19_R	S	19	SRR15659988	21618	C	G	0,755322	2021-08-12	United States
S_70_I	S	70	SRR15659988	21770	G	A	0,993338	2021-08-12	United States
S_142_D	S	142	SRR15659988	21987	G	A	0,998768	2021-08-12	United States
S_156_NA	S	156	SRR15659988	22028	G	-AGTTCA	0,997484	2021-08-12	United States
S_452_R	S	452	SRR15659988	22917	T	G	1	2021-08-12	United States
S_478_K	S	478	SRR15659988	22995	C	A	0,727771	2021-08-12	United States
S_614_G	S	614	SRR15659988	23403	A	G	1	2021-08-12	United States
S_681_R	S	681	SRR15659988	23604	C	G	1	2021-08-12	United States
S_950_N	S	950	SRR15659988	24410	G	A	0,999672	2021-08-12	United States
ORF3a_26_L	ORF3a	26	SRR15659988	25469	C	T	0,999394	2021-08-12	United States
ORF3a_210_A	ORF3a	210	SRR15659988	26021	A	C	0,998642	2021-08-12	United States
M_82_T	M	82	SRR15659988	26767	T	C	0,990994	2021-08-12	United States
ORF7a_82_A	ORF7a	82	SRR15659988	27638	T	C	0,9997	2021-08-12	United States
ORF7a_120_I	ORF7a	120	SRR15659988	27752	C	T	0,999744	2021-08-12	United States
ORF7b_40_I	ORF7b	40	SRR15659988	27874	C	T	0,921667	2021-08-12	United States
ORF8_118_NA	ORF8	118	SRR15659988	28247	A	-GATTTC	0,995794	2021-08-12	United States
N_63_G	N	63	SRR15659988	28461	A	G	0,999543	2021-08-12	United States
N_101_I	N	101	SRR15659988	28576	G	A	0,236198	2021-08-12	United States
N_203_M	N	203	SRR15659988	28881	G	T	0,999578	2021-08-12	United States
N_215_C	N	215	SRR15659988	28916	G	T	0,999073	2021-08-12	United States
N_251_V	N	251	SRR15659988	29025	C	T	0,998081	2021-08-12	United States
N_377_Y	N	377	SRR15659988	29402	G	T	0,998418	2021-08-12	United States
ORF1ab_378_I	ORF1ab	378	SRR15659989	1397	G	A	0,0556233	2021-08-12	United States
ORF1ab_767_K	ORF1ab	767	SRR15659989	2564	G	A	0,997665	2021-08-12	United States
ORF1ab_1015_K	ORF1ab	1015	SRR15659989	3308	G	A	0,997948	2021-08-12	United States
ORF1ab_1228_G	ORF1ab	1228	SRR15659989	3948	A	G	0,997002	2021-08-12	United States
ORF1ab_1306_S	ORF1ab	1306	SRR15659989	4181	G	T	0,998474	2021-08-12	United States
ORF1ab_2046_L	ORF1ab	2046	SRR15659989	6402	C	T	0,874938	2021-08-12	United States
ORF1ab_2287_S	ORF1ab	2287	SRR15659989	7124	C	T	0,999872	2021-08-12	United States
ORF1ab_2312_L	ORF1ab	2312	SRR15659989	7200	C	T	0,998526	2021-08-12	United States
ORF1ab_2355_S	ORF1ab	2355	SRR15659989	7328	G	T	0,245484	2021-08-12	United States
ORF1ab_2930_L	ORF1ab	2930	SRR15659989	9053	G	T	1	2021-08-12	United States
ORF1ab_3255_I	ORF1ab	3255	SRR15659989	10029	C	T	0,502893	2021-08-12	United States
ORF1ab_3646_A	ORF1ab	3646	SRR15659989	11201	A	G	0,914825	2021-08-12	United States
ORF1ab_3766_F	ORF1ab	3766	SRR15659989	11562	G	T	0,533163	2021-08-12	United States
ORF1ab_314_L	ORF1ab	314	SRR15659989	14408	C	T	0,285454	2021-08-12	United States
ORF1ab_662_S	ORF1ab	662	SRR15659989	15451	G	A	0,494489	2021-08-12	United States
ORF1ab_1000_L	ORF1ab	1000	SRR15659989	16466	C	T	0,999589	2021-08-12	United States
ORF1ab_1918_V	ORF1ab	1918	SRR15659989	19220	C	T	0,999115	2021-08-12	United States
S_19_R	S	19	SRR15659989	21618	C	G	0,709591	2021-08-12	United States
S_142_D	S	142	SRR15659989	21987	G	A	1	2021-08-12	United States
S_156_NA	S	156	SRR15659989	22028	G	-AGTTCA	0,997285	2021-08-12	United States
S_452_R	S	452	SRR15659989	22917	T	G	0,998856	2021-08-12	United States
S_478_K	S	478	SRR15659989	22995	C	A	0,516048	2021-08-12	United States
S_614_G	S	614	SRR15659989	23403	A	G	0,999374	2021-08-12	United States
S_681_R	S	681	SRR15659989	23604	C	G	1	2021-08-12	United States
S_950_N	S	950	SRR15659989	24410	G	A	0,999604	2021-08-12	United States
ORF3a_26_L	ORF3a	26	SRR15659989	25469	C	T	0,999822	2021-08-12	United States
ORF3a_239_Q	ORF3a	239	SRR15659989	26107	G	C	0,609147	2021-08-12	United States
M_82_T	M	82	SRR15659989	26767	T	C	0,992938	2021-08-12	United States
ORF7a_82_A	ORF7a	82	SRR15659989	27638	T	C	1	2021-08-12	United States
ORF7a_120_I	ORF7a	120	SRR15659989	27752	C	T	0,999459	2021-08-12	United States
ORF7b_40_I	ORF7b	40	SRR15659989	27874	C	T	0,957486	2021-08-12	United States
ORF8_118_NA	ORF8	118	SRR15659989	28247	A	-GATTTC	0,993192	2021-08-12	United States
N_63_G	N	63	SRR15659989	28461	A	G	0,999461	2021-08-12	United States
N_101_I	N	101	SRR15659989	28576	G	A	0,102131	2021-08-12	United States
N_203_M	N	203	SRR15659989	28881	G	T	1	2021-08-12	United States
N_215_C	N	215	SRR15659989	28916	G	T	0,999202	2021-08-12	United States
N_377_Y	N	377	SRR15659989	29402	G	T	0,999071	2021-08-12	United States
ORF1ab_519_S	ORF1ab	519	SRR15659990	1820	G	A	0,991304	2021-08-12	United States
ORF1ab_1306_S	ORF1ab	1306	SRR15659990	4181	G	T	0,996486	2021-08-12	United States
ORF1ab_2046_L	ORF1ab	2046	SRR15659990	6402	C	T	0,783995	2021-08-12	United States
ORF1ab_2287_S	ORF1ab	2287	SRR15659990	7124	C	T	0,999743	2021-08-12	United States
ORF1ab_2355_S	ORF1ab	2355	SRR15659990	7328	G	T	0,261283	2021-08-12	United States
ORF1ab_2930_L	ORF1ab	2930	SRR15659990	9053	G	T	0,999451	2021-08-12	United States
ORF1ab_3255_I	ORF1ab	3255	SRR15659990	10029	C	T	0,559421	2021-08-12	United States
ORF1ab_3646_A	ORF1ab	3646	SRR15659990	11201	A	G	0,8986	2021-08-12	United States
ORF1ab_314_L	ORF1ab	314	SRR15659990	14408	C	T	0,200373	2021-08-12	United States
ORF1ab_662_S	ORF1ab	662	SRR15659990	15451	G	A	0,468274	2021-08-12	United States
ORF1ab_1000_L	ORF1ab	1000	SRR15659990	16466	C	T	0,999879	2021-08-12	United States
ORF1ab_1918_V	ORF1ab	1918	SRR15659990	19220	C	T	0,997957	2021-08-12	United States
S_19_R	S	19	SRR15659990	21618	C	G	0,738471	2021-08-12	United States
S_142_D	S	142	SRR15659990	21987	G	A	1	2021-08-12	United States
S_156_NA	S	156	SRR15659990	22028	G	-AGTTCA	0,997988	2021-08-12	United States
S_452_R	S	452	SRR15659990	22917	T	G	1	2021-08-12	United States
S_478_K	S	478	SRR15659990	22995	C	A	0,586682	2021-08-12	United States
S_614_G	S	614	SRR15659990	23403	A	G	1	2021-08-12	United States
S_681_R	S	681	SRR15659990	23604	C	G	0,999298	2021-08-12	United States
S_950_N	S	950	SRR15659990	24410	G	A	0,999796	2021-08-12	United States
ORF3a_26_L	ORF3a	26	SRR15659990	25469	C	T	1	2021-08-12	United States
ORF3a_239_Q	ORF3a	239	SRR15659990	26107	G	C	0,663372	2021-08-12	United States
M_52_T	M	52	SRR15659990	26677	T	C	0,972332	2021-08-12	United States
M_82_T	M	82	SRR15659990	26767	T	C	0,992905	2021-08-12	United States
ORF7a_82_A	ORF7a	82	SRR15659990	27638	T	C	0,995902	2021-08-12	United States
ORF7a_120_I	ORF7a	120	SRR15659990	27752	C	T	1	2021-08-12	United States
ORF7b_40_I	ORF7b	40	SRR15659990	27874	C	T	0,9384	2021-08-12	United States
ORF8_118_NA	ORF8	118	SRR15659990	28247	A	-GATTTC	0,996444	2021-08-12	United States
N_63_G	N	63	SRR15659990	28461	A	G	1	2021-08-12	United States
N_101_I	N	101	SRR15659990	28576	G	A	0,162285	2021-08-12	United States
N_203_M	N	203	SRR15659990	28881	G	T	1	2021-08-12	United States
N_215_C	N	215	SRR15659990	28916	G	T	0,995906	2021-08-12	United States
N_377_Y	N	377	SRR15659990	29402	G	T	1	2021-08-12	United States
ORF1ab_1306_S	ORF1ab	1306	SRR15659991	4181	G	T	0,999224	2021-08-12	United States
ORF1ab_2046_L	ORF1ab	2046	SRR15659991	6402	C	T	0,804522	2021-08-12	United States
ORF1ab_2287_S	ORF1ab	2287	SRR15659991	7124	C	T	0,999504	2021-08-12	United States
ORF1ab_2355_S	ORF1ab	2355	SRR15659991	7328	G	T	0,307282	2021-08-12	United States
ORF1ab_2930_L	ORF1ab	2930	SRR15659991	9053	G	T	1	2021-08-12	United States
ORF1ab_3255_I	ORF1ab	3255	SRR15659991	10029	C	T	0,558623	2021-08-12	United States
ORF1ab_3646_A	ORF1ab	3646	SRR15659991	11201	A	G	0,936204	2021-08-12	United States
ORF1ab_314_L	ORF1ab	314	SRR15659991	14408	C	T	0,18786	2021-08-12	United States
ORF1ab_662_S	ORF1ab	662	SRR15659991	15451	G	A	0,401699	2021-08-12	United States
ORF1ab_1000_L	ORF1ab	1000	SRR15659991	16466	C	T	0,999753	2021-08-12	United States
ORF1ab_1918_V	ORF1ab	1918	SRR15659991	19220	C	T	0,999703	2021-08-12	United States
S_19_R	S	19	SRR15659991	21618	C	G	0,653205	2021-08-12	United States
S_142_D	S	142	SRR15659991	21987	G	A	1	2021-08-12	United States
S_156_NA	S	156	SRR15659991	22028	G	-AGTTCA	1	2021-08-12	United States
S_452_R	S	452	SRR15659991	22917	T	G	1	2021-08-12	United States
S_478_K	S	478	SRR15659991	22995	C	A	0,593787	2021-08-12	United States
S_614_G	S	614	SRR15659991	23403	A	G	0,99969	2021-08-12	United States
S_681_R	S	681	SRR15659991	23604	C	G	1	2021-08-12	United States
S_950_N	S	950	SRR15659991	24410	G	A	0,999901	2021-08-12	United States
ORF3a_26_L	ORF3a	26	SRR15659991	25469	C	T	0,999885	2021-08-12	United States
ORF3a_239_Q	ORF3a	239	SRR15659991	26107	G	C	0,636364	2021-08-12	United States
E_63_R	E	63	SRR15659991	26432	A	G	0,995215	2021-08-12	United States
M_82_T	M	82	SRR15659991	26767	T	C	0,987361	2021-08-12	United States
ORF7a_82_A	ORF7a	82	SRR15659991	27638	T	C	1	2021-08-12	United States
ORF7a_120_I	ORF7a	120	SRR15659991	27752	C	T	1	2021-08-12	United States
ORF7b_40_I	ORF7b	40	SRR15659991	27874	C	T	0,952646	2021-08-12	United States
ORF8_118_NA	ORF8	118	SRR15659991	28247	A	-GATTTC	0,992746	2021-08-12	United States
N_63_G	N	63	SRR15659991	28461	A	G	1	2021-08-12	United States
N_101_I	N	101	SRR15659991	28576	G	A	0,108696	2021-08-12	United States
N_203_M	N	203	SRR15659991	28881	G	T	1	2021-08-12	United States
N_215_C	N	215	SRR15659991	28916	G	T	0,999436	2021-08-12	United States
N_377_Y	N	377	SRR15659991	29402	G	T	1	2021-08-12	United States
N_415_G	N	415	SRR15659991	29517	A	G	0,147616	2021-08-12	United States
ORF1ab_261_N	ORF1ab	261	SRR15659993	1048	G	T	0,97593	2021-08-10	United States
ORF1ab_1203_T	ORF1ab	1203	SRR15659993	3873	T	C	0,569378	2021-08-10	United States
ORF1ab_1306_S	ORF1ab	1306	SRR15659993	4181	G	T	0,99337	2021-08-10	United States
ORF1ab_2046_L	ORF1ab	2046	SRR15659993	6402	C	T	0,85678	2021-08-10	United States
ORF1ab_2287_S	ORF1ab	2287	SRR15659993	7124	C	T	0,997375	2021-08-10	United States
ORF1ab_2355_S	ORF1ab	2355	SRR15659993	7328	G	T	0,149351	2021-08-10	United States
ORF1ab_3255_I	ORF1ab	3255	SRR15659993	10029	C	T	0,586345	2021-08-10	United States
ORF1ab_3646_A	ORF1ab	3646	SRR15659993	11201	A	G	0,894376	2021-08-10	United States
ORF1ab_314_L	ORF1ab	314	SRR15659993	14408	C	T	0,3	2021-08-10	United States
ORF1ab_662_S	ORF1ab	662	SRR15659993	15451	G	A	0,451818	2021-08-10	United States
ORF1ab_1000_L	ORF1ab	1000	SRR15659993	16466	C	T	1	2021-08-10	United States
ORF1ab_1918_V	ORF1ab	1918	SRR15659993	19220	C	T	0,99536	2021-08-10	United States
S_19_R	S	19	SRR15659993	21618	C	G	0,753894	2021-08-10	United States
S_142_D	S	142	SRR15659993	21987	G	A	0,992188	2021-08-10	United States
S_156_NA	S	156	SRR15659993	22028	G	-AGTTCA	0,984252	2021-08-10	United States
S_478_K	S	478	SRR15659993	22995	C	A	0,42132	2021-08-10	United States
S_614_G	S	614	SRR15659993	23403	A	G	1	2021-08-10	United States
S_681_R	S	681	SRR15659993	23604	C	G	0,996416	2021-08-10	United States
S_879_S	S	879	SRR15659993	24197	G	T	0,983051	2021-08-10	United States
S_950_N	S	950	SRR15659993	24410	G	A	0,99934	2021-08-10	United States
ORF3a_26_L	ORF3a	26	SRR15659993	25469	C	T	0,998332	2021-08-10	United States
M_82_T	M	82	SRR15659993	26767	T	C	1	2021-08-10	United States
ORF7a_13_T	ORF7a	13	SRR15659993	27430	G	A	0,768362	2021-08-10	United States
ORF7a_82_A	ORF7a	82	SRR15659993	27638	T	C	1	2021-08-10	United States
ORF7a_120_I	ORF7a	120	SRR15659993	27752	C	T	1	2021-08-10	United States
ORF7b_40_I	ORF7b	40	SRR15659993	27874	C	T	0,92543	2021-08-10	United States
ORF8_118_NA	ORF8	118	SRR15659993	28247	A	-GATTTC	0,997947	2021-08-10	United States
N_63_G	N	63	SRR15659993	28461	A	G	1	2021-08-10	United States
N_203_M	N	203	SRR15659993	28881	G	T	1	2021-08-10	United States
N_215_C	N	215	SRR15659993	28916	G	T	0,990123	2021-08-10	United States
N_377_Y	N	377	SRR15659993	29402	G	T	1	2021-08-10	United States
ORF1ab_1306_S	ORF1ab	1306	SRR15659994	4181	G	T	0,996838	2021-08-09	United States
ORF1ab_2046_L	ORF1ab	2046	SRR15659994	6402	C	T	0,774278	2021-08-09	United States
ORF1ab_2287_S	ORF1ab	2287	SRR15659994	7124	C	T	0,996999	2021-08-09	United States
ORF1ab_2355_S	ORF1ab	2355	SRR15659994	7328	G	T	0,139207	2021-08-09	United States
ORF1ab_2930_L	ORF1ab	2930	SRR15659994	9053	G	T	0,992384	2021-08-09	United States
ORF1ab_3255_I	ORF1ab	3255	SRR15659994	10029	C	T	0,689936	2021-08-09	United States
ORF1ab_3646_A	ORF1ab	3646	SRR15659994	11201	A	G	0,837849	2021-08-09	United States
ORF1ab_314_L	ORF1ab	314	SRR15659994	14408	C	T	0,262208	2021-08-09	United States
ORF1ab_662_S	ORF1ab	662	SRR15659994	15451	G	A	0,474233	2021-08-09	United States
ORF1ab_1000_L	ORF1ab	1000	SRR15659994	16466	C	T	0,999696	2021-08-09	United States
ORF1ab_1257_V	ORF1ab	1257	SRR15659994	17236	A	G	0,99209	2021-08-09	United States
ORF1ab_1918_V	ORF1ab	1918	SRR15659994	19220	C	T	0,997094	2021-08-09	United States
S_19_R	S	19	SRR15659994	21618	C	G	0,710939	2021-08-09	United States
S_142_D	S	142	SRR15659994	21987	G	A	0,999472	2021-08-09	United States
S_156_NA	S	156	SRR15659994	22028	G	-AGTTCA	0,999201	2021-08-09	United States
S_452_R	S	452	SRR15659994	22917	T	G	0,999724	2021-08-09	United States
S_478_K	S	478	SRR15659994	22995	C	A	0,456581	2021-08-09	United States
S_614_G	S	614	SRR15659994	23403	A	G	0,999913	2021-08-09	United States
S_681_R	S	681	SRR15659994	23604	C	G	1	2021-08-09	United States
S_950_N	S	950	SRR15659994	24410	G	A	0,999683	2021-08-09	United States
ORF3a_26_L	ORF3a	26	SRR15659994	25469	C	T	0,999704	2021-08-09	United States
M_82_T	M	82	SRR15659994	26767	T	C	0,992218	2021-08-09	United States
ORF7a_82_A	ORF7a	82	SRR15659994	27638	T	C	0,99973	2021-08-09	United States
ORF7a_120_I	ORF7a	120	SRR15659994	27752	C	T	0,999578	2021-08-09	United States
ORF7b_40_I	ORF7b	40	SRR15659994	27874	C	T	0,919669	2021-08-09	United States
ORF8_25_Y	ORF8	25	SRR15659994	27967	G	A	0,977019	2021-08-09	United States
ORF8_118_NA	ORF8	118	SRR15659994	28247	A	-GATTTC	0,997109	2021-08-09	United States
N_63_G	N	63	SRR15659994	28461	A	G	0,999284	2021-08-09	United States
N_203_M	N	203	SRR15659994	28881	G	T	0,999551	2021-08-09	United States
N_215_C	N	215	SRR15659994	28916	G	T	0,996901	2021-08-09	United States
N_377_Y	N	377	SRR15659994	29402	G	T	0,999647	2021-08-09	United States
ORF1ab_82_NA	ORF1ab	82	SRR15659996	509	G	-GTCATGTTA	0,836345	2021-08-10	United States
ORF1ab_378_I	ORF1ab	378	SRR15659996	1397	G	A	0,0658821	2021-08-10	United States
ORF1ab_767_K	ORF1ab	767	SRR15659996	2564	G	A	0,975207	2021-08-10	United States
ORF1ab_1228_G	ORF1ab	1228	SRR15659996	3948	A	G	0,985968	2021-08-10	United States
ORF1ab_1306_S	ORF1ab	1306	SRR15659996	4181	G	T	0,997134	2021-08-10	United States
ORF1ab_2046_L	ORF1ab	2046	SRR15659996	6402	C	T	0,794641	2021-08-10	United States
ORF1ab_2287_S	ORF1ab	2287	SRR15659996	7124	C	T	0,998014	2021-08-10	United States
ORF1ab_2355_S	ORF1ab	2355	SRR15659996	7328	G	T	0,103377	2021-08-10	United States
ORF1ab_2930_L	ORF1ab	2930	SRR15659996	9053	G	T	0,994859	2021-08-10	United States
ORF1ab_3255_I	ORF1ab	3255	SRR15659996	10029	C	T	0,675518	2021-08-10	United States
ORF1ab_3646_A	ORF1ab	3646	SRR15659996	11201	A	G	0,84723	2021-08-10	United States
ORF1ab_3766_F	ORF1ab	3766	SRR15659996	11562	G	T	0,622407	2021-08-10	United States
ORF1ab_314_L	ORF1ab	314	SRR15659996	14408	C	T	0,229412	2021-08-10	United States
ORF1ab_662_S	ORF1ab	662	SRR15659996	15451	G	A	0,404587	2021-08-10	United States
ORF1ab_1000_L	ORF1ab	1000	SRR15659996	16466	C	T	0,999573	2021-08-10	United States
ORF1ab_1851_S	ORF1ab	1851	SRR15659996	19018	C	T	0,98531	2021-08-10	United States
ORF1ab_1918_V	ORF1ab	1918	SRR15659996	19220	C	T	0,996781	2021-08-10	United States
S_19_R	S	19	SRR15659996	21618	C	G	0,638321	2021-08-10	United States
S_142_D	S	142	SRR15659996	21987	G	A	0,998914	2021-08-10	United States
S_156_NA	S	156	SRR15659996	22028	G	-AGTTCA	0,995643	2021-08-10	United States
S_452_R	S	452	SRR15659996	22917	T	G	1	2021-08-10	United States
S_478_K	S	478	SRR15659996	22995	C	A	0,51762	2021-08-10	United States
S_614_G	S	614	SRR15659996	23403	A	G	0,999617	2021-08-10	United States
S_681_R	S	681	SRR15659996	23604	C	G	0,99967	2021-08-10	United States
S_937_A	S	937	SRR15659996	24371	T	G	0,9823	2021-08-10	United States
S_950_N	S	950	SRR15659996	24410	G	A	0,999806	2021-08-10	United States
ORF3a_26_L	ORF3a	26	SRR15659996	25469	C	T	0,99971	2021-08-10	United States
ORF3a_239_Q	ORF3a	239	SRR15659996	26107	G	C	0,816457	2021-08-10	United States
ORF3a_262_L	ORF3a	262	SRR15659996	26177	C	T	0,989431	2021-08-10	United States
M_82_T	M	82	SRR15659996	26767	T	C	0,99473	2021-08-10	United States
ORF7a_43_NA	ORF7a	43	SRR15659996	27521	A	-TTCACCATTTCATCCTCTAGCTGATAACAAAT	0,977461	2021-08-10	United States
ORF7a_82_A	ORF7a	82	SRR15659996	27638	T	C	1	2021-08-10	United States
ORF7a_120_I	ORF7a	120	SRR15659996	27752	C	T	0,999707	2021-08-10	United States
ORF7b_40_I	ORF7b	40	SRR15659996	27874	C	T	0,935572	2021-08-10	United States
ORF8_118_NA	ORF8	118	SRR15659996	28247	A	-GATTTC	0,995701	2021-08-10	United States
N_63_G	N	63	SRR15659996	28461	A	G	0,999666	2021-08-10	United States
N_203_M	N	203	SRR15659996	28881	G	T	0,999783	2021-08-10	United States
N_215_C	N	215	SRR15659996	28916	G	T	0,998616	2021-08-10	United States
N_377_Y	N	377	SRR15659996	29402	G	T	0,999434	2021-08-10	United States
ORF1ab_1306_S	ORF1ab	1306	SRR15660002	4181	G	T	0,99887	2021-08-17	United States
ORF1ab_2046_L	ORF1ab	2046	SRR15660002	6402	C	T	0,69394	2021-08-17	United States
ORF1ab_2125_Y	ORF1ab	2125	SRR15660002	6638	C	T	0,978314	2021-08-17	United States
ORF1ab_2287_S	ORF1ab	2287	SRR15660002	7124	C	T	0,998975	2021-08-17	United States
ORF1ab_2355_S	ORF1ab	2355	SRR15660002	7328	G	T	0,258227	2021-08-17	United States
ORF1ab_2554_V	ORF1ab	2554	SRR15660002	7926	C	T	0,997875	2021-08-17	United States
ORF1ab_2930_L	ORF1ab	2930	SRR15660002	9053	G	T	0,997814	2021-08-17	United States
ORF1ab_3255_I	ORF1ab	3255	SRR15660002	10029	C	T	0,623457	2021-08-17	United States
ORF1ab_3646_A	ORF1ab	3646	SRR15660002	11201	A	G	0,870928	2021-08-17	United States
ORF1ab_183_V	ORF1ab	183	SRR15660002	14014	T	G	0,995899	2021-08-17	United States
ORF1ab_314_L	ORF1ab	314	SRR15660002	14408	C	T	0,183712	2021-08-17	United States
ORF1ab_662_S	ORF1ab	662	SRR15660002	15451	G	A	0,452152	2021-08-17	United States
ORF1ab_1000_L	ORF1ab	1000	SRR15660002	16466	C	T	0,999545	2021-08-17	United States
ORF1ab_1087_Y	ORF1ab	1087	SRR15660002	16726	C	T	0,996444	2021-08-17	United States
ORF1ab_1918_V	ORF1ab	1918	SRR15660002	19220	C	T	0,998876	2021-08-17	United States
S_19_R	S	19	SRR15660002	21618	C	G	0,740648	2021-08-17	United States
S_142_D	S	142	SRR15660002	21987	G	A	1	2021-08-17	United States
S_156_NA	S	156	SRR15660002	22028	G	-AGTTCA	0,998487	2021-08-17	United States
S_256_L	S	256	SRR15660002	22329	C	T	0,993954	2021-08-17	United States
S_452_R	S	452	SRR15660002	22917	T	G	1	2021-08-17	United States
S_478_K	S	478	SRR15660002	22995	C	A	0,421963	2021-08-17	United States
S_614_G	S	614	SRR15660002	23403	A	G	0,999836	2021-08-17	United States
S_681_R	S	681	SRR15660002	23604	C	G	0,99968	2021-08-17	United States
S_950_N	S	950	SRR15660002	24410	G	A	0,999932	2021-08-17	United States
ORF3a_26_L	ORF3a	26	SRR15660002	25469	C	T	0,999898	2021-08-17	United States
M_82_T	M	82	SRR15660002	26767	T	C	0,992908	2021-08-17	United States
ORF7a_75_C	ORF7a	75	SRR15660002	27617	A	G	0,597387	2021-08-17	United States
ORF7a_82_A	ORF7a	82	SRR15660002	27638	T	C	0,999231	2021-08-17	United States
ORF7a_91_*	ORF7a	91	SRR15660002	27664	G	T	0,465811	2021-08-17	United States
ORF7a_120_I	ORF7a	120	SRR15660002	27752	C	T	0,999613	2021-08-17	United States
ORF7b_40_I	ORF7b	40	SRR15660002	27874	C	T	0,592545	2021-08-17	United States
ORF8_60_F	ORF8	60	SRR15660002	28073	G	T	0,7917	2021-08-17	United States
ORF8_118_NA	ORF8	118	SRR15660002	28247	A	-GATTTC	0,995551	2021-08-17	United States
N_63_G	N	63	SRR15660002	28461	A	G	0,999778	2021-08-17	United States
N_101_I	N	101	SRR15660002	28576	G	A	0,0689294	2021-08-17	United States
N_203_M	N	203	SRR15660002	28881	G	T	0,999908	2021-08-17	United States
N_215_C	N	215	SRR15660002	28916	G	T	0,998565	2021-08-17	United States
N_377_Y	N	377	SRR15660002	29402	G	T	0,999725	2021-08-17	United States
ORF1ab_378_I	ORF1ab	378	SRR15660004	1397	G	A	0,0555496	2021-08-17	United States
ORF1ab_1640_L	ORF1ab	1640	SRR15660004	5184	C	T	0,367895	2021-08-17	United States
ORF1ab_2355_S	ORF1ab	2355	SRR15660004	7328	G	T	0,28479	2021-08-17	United States
ORF1ab_3209_V	ORF1ab	3209	SRR15660004	9891	C	T	0,997602	2021-08-17	United States
ORF1ab_3718_A	ORF1ab	3718	SRR15660004	11418	T	C	0,994195	2021-08-17	United States
ORF1ab_3750_I	ORF1ab	3750	SRR15660004	11514	C	T	0,989048	2021-08-17	United States
ORF1ab_314_L	ORF1ab	314	SRR15660004	14408	C	T	0,219618	2021-08-17	United States
ORF1ab_662_S	ORF1ab	662	SRR15660004	15451	G	A	0,47478	2021-08-17	United States
ORF1ab_735_D	ORF1ab	735	SRR15660004	15672	G	T	0,995749	2021-08-17	United States
ORF1ab_1000_L	ORF1ab	1000	SRR15660004	16466	C	T	0,999702	2021-08-17	United States
S_19_R	S	19	SRR15660004	21618	C	G	0,709375	2021-08-17	United States
S_142_D	S	142	SRR15660004	21987	G	A	1	2021-08-17	United States
S_156_NA	S	156	SRR15660004	22028	G	-AGTTCA	0,99768	2021-08-17	United States
S_222_V	S	222	SRR15660004	22227	C	T	0,995241	2021-08-17	United States
S_452_R	S	452	SRR15660004	22917	T	G	1	2021-08-17	United States
S_478_K	S	478	SRR15660004	22995	C	A	0,340096	2021-08-17	United States
S_614_G	S	614	SRR15660004	23403	A	G	0,999933	2021-08-17	United States
S_681_R	S	681	SRR15660004	23604	C	G	0,999569	2021-08-17	United States
S_950_N	S	950	SRR15660004	24410	G	A	0,999794	2021-08-17	United States
S_1264_L	S	1264	SRR15660004	25352	G	T	0,989147	2021-08-17	United States
ORF3a_26_L	ORF3a	26	SRR15660004	25469	C	T	0,999828	2021-08-17	United States
M_82_T	M	82	SRR15660004	26767	T	C	0,993923	2021-08-17	United States
ORF6_48_N	ORF6	48	SRR15660004	27345	A	T	0,99802	2021-08-17	United States
ORF7a_82_A	ORF7a	82	SRR15660004	27638	T	C	0,999277	2021-08-17	United States
ORF7a_120_I	ORF7a	120	SRR15660004	27752	C	T	0,999741	2021-08-17	United States
ORF8_118_NA	ORF8	118	SRR15660004	28247	A	-GATTTC	0,99342	2021-08-17	United States
N_63_G	N	63	SRR15660004	28461	A	G	0,999616	2021-08-17	United States
N_101_I	N	101	SRR15660004	28576	G	A	0,0609983	2021-08-17	United States
N_203_M	N	203	SRR15660004	28881	G	T	0,99951	2021-08-17	United States
N_377_Y	N	377	SRR15660004	29402	G	T	0,999722	2021-08-17	United States
ORF1ab_1055_A	ORF1ab	1055	SRR15660006	3428	A	G	0,989199	2021-08-09	United States
ORF1ab_1538_I	ORF1ab	1538	SRR15660006	4878	C	T	0,98549	2021-08-09	United States
ORF1ab_2128_V	ORF1ab	2128	SRR15660006	6648	C	T	0,474573	2021-08-09	United States
ORF1ab_2355_S	ORF1ab	2355	SRR15660006	7328	G	T	0,121186	2021-08-09	United States
ORF1ab_3255_I	ORF1ab	3255	SRR15660006	10029	C	T	0,632868	2021-08-09	United States
ORF1ab_3729_R	ORF1ab	3729	SRR15660006	11451	A	G	0,989575	2021-08-09	United States
ORF1ab_314_L	ORF1ab	314	SRR15660006	14408	C	T	0,273533	2021-08-09	United States
ORF1ab_512_C	ORF1ab	512	SRR15660006	15002	A	G	0,683521	2021-08-09	United States
ORF1ab_647_S	ORF1ab	647	SRR15660006	15406	G	T	0,986362	2021-08-09	United States
ORF1ab_1342_S	ORF1ab	1342	SRR15660006	17491	C	T	0,932016	2021-08-09	United States
ORF1ab_2339_F	ORF1ab	2339	SRR15660006	20483	C	T	0,995545	2021-08-09	United States
S_95_I	S	95	SRR15660006	21846	C	T	0,997596	2021-08-09	United States
S_143_NA	S	143	SRR15660006	21990	T	+TAC	0,989458	2021-08-09	United States
S_346_K	S	346	SRR15660006	22599	G	A	0,980769	2021-08-09	United States
S_484_K	S	484	SRR15660006	23012	G	A	0,918161	2021-08-09	United States
S_501_Y	S	501	SRR15660006	23063	A	T	0,98748	2021-08-09	United States
S_614_G	S	614	SRR15660006	23403	A	G	1	2021-08-09	United States
S_681_H	S	681	SRR15660006	23604	C	A	0,994466	2021-08-09	United States
S_950_N	S	950	SRR15660006	24410	G	A	0,999897	2021-08-09	United States
ORF3a_57_H	ORF3a	57	SRR15660006	25563	G	T	0,991602	2021-08-09	United States
ORF3a_110_V	ORF3a	110	SRR15660006	25721	C	T	0,991649	2021-08-09	United States
ORF3a_255_NA	ORF3a	255	SRR15660006	26157	T	-GTTA	0,928571	2021-08-09	United States
ORF8_11_K	ORF8	11	SRR15660006	27925	C	A	0,981126	2021-08-09	United States
ORF8_38_S	ORF8	38	SRR15660006	28005	C	T	0,998418	2021-08-09	United States
ORF8_52_I	ORF8	52	SRR15660006	28048	G	T	0,998812	2021-08-09	United States
ORF8_67_F	ORF8	67	SRR15660006	28093	C	T	0,989151	2021-08-09	United States
N_205_I	N	205	SRR15660006	28887	C	T	0,987846	2021-08-09	United States
ORF1ab_1306_S	ORF1ab	1306	SRR15660009	4181	G	T	0,99654	2021-08-10	United States
ORF1ab_2046_L	ORF1ab	2046	SRR15660009	6402	C	T	0,803883	2021-08-10	United States
ORF1ab_2287_S	ORF1ab	2287	SRR15660009	7124	C	T	0,998491	2021-08-10	United States
ORF1ab_2355_S	ORF1ab	2355	SRR15660009	7328	G	T	0,114314	2021-08-10	United States
ORF1ab_2930_L	ORF1ab	2930	SRR15660009	9053	G	T	0,994614	2021-08-10	United States
ORF1ab_3255_I	ORF1ab	3255	SRR15660009	10029	C	T	0,667664	2021-08-10	United States
ORF1ab_3646_A	ORF1ab	3646	SRR15660009	11201	A	G	0,886428	2021-08-10	United States
ORF1ab_314_L	ORF1ab	314	SRR15660009	14408	C	T	0,232033	2021-08-10	United States
ORF1ab_662_S	ORF1ab	662	SRR15660009	15451	G	A	0,461462	2021-08-10	United States
ORF1ab_1000_L	ORF1ab	1000	SRR15660009	16466	C	T	0,999723	2021-08-10	United States
ORF1ab_1918_V	ORF1ab	1918	SRR15660009	19220	C	T	0,997741	2021-08-10	United States
S_19_R	S	19	SRR15660009	21618	C	G	0,666274	2021-08-10	United States
S_142_D	S	142	SRR15660009	21987	G	A	1	2021-08-10	United States
S_156_NA	S	156	SRR15660009	22028	G	-AGTTCA	1	2021-08-10	United States
S_452_R	S	452	SRR15660009	22917	T	G	1	2021-08-10	United States
S_478_K	S	478	SRR15660009	22995	C	A	0,49543	2021-08-10	United States
S_614_G	S	614	SRR15660009	23403	A	G	1	2021-08-10	United States
S_681_R	S	681	SRR15660009	23604	C	G	1	2021-08-10	United States
S_950_N	S	950	SRR15660009	24410	G	A	0,999628	2021-08-10	United States
ORF3a_26_L	ORF3a	26	SRR15660009	25469	C	T	0,999903	2021-08-10	United States
ORF3a_239_Q	ORF3a	239	SRR15660009	26107	G	C	0,77918	2021-08-10	United States
M_82_T	M	82	SRR15660009	26767	T	C	0,994325	2021-08-10	United States
ORF7a_82_A	ORF7a	82	SRR15660009	27638	T	C	1	2021-08-10	United States
ORF7a_120_I	ORF7a	120	SRR15660009	27752	C	T	1	2021-08-10	United States
ORF7b_40_I	ORF7b	40	SRR15660009	27874	C	T	0,926612	2021-08-10	United States
ORF8_118_NA	ORF8	118	SRR15660009	28247	A	-GATTTC	0,997072	2021-08-10	United States
N_63_G	N	63	SRR15660009	28461	A	G	1	2021-08-10	United States
N_203_M	N	203	SRR15660009	28881	G	T	0,999141	2021-08-10	United States
N_215_C	N	215	SRR15660009	28916	G	T	0,996169	2021-08-10	United States
N_377_Y	N	377	SRR15660009	29402	G	T	1	2021-08-10	United States
ORF1ab_309_L	ORF1ab	309	SRR15660010	1191	C	T	0,888986	2021-08-11	United States
ORF1ab_538_A	ORF1ab	538	SRR15660010	1877	T	G	0,994189	2021-08-11	United States
ORF1ab_1170_C	ORF1ab	1170	SRR15660010	3773	C	T	0,830121	2021-08-11	United States
ORF1ab_1640_L	ORF1ab	1640	SRR15660010	5184	C	T	0,516721	2021-08-11	United States
ORF1ab_2355_S	ORF1ab	2355	SRR15660010	7328	G	T	0,113717	2021-08-11	United States
ORF1ab_3209_V	ORF1ab	3209	SRR15660010	9891	C	T	0,998239	2021-08-11	United States
ORF1ab_3718_A	ORF1ab	3718	SRR15660010	11418	T	C	0,996284	2021-08-11	United States
ORF1ab_314_L	ORF1ab	314	SRR15660010	14408	C	T	0,245359	2021-08-11	United States
ORF1ab_662_S	ORF1ab	662	SRR15660010	15451	G	A	0,510387	2021-08-11	United States
ORF1ab_1000_L	ORF1ab	1000	SRR15660010	16466	C	T	0,999597	2021-08-11	United States
ORF1ab_1570_L	ORF1ab	1570	SRR15660010	18176	C	T	0,995088	2021-08-11	United States
ORF1ab_1898_F	ORF1ab	1898	SRR15660010	19160	C	T	0,99418	2021-08-11	United States
ORF1ab_2183_Y	ORF1ab	2183	SRR15660010	20014	G	T	0,996214	2021-08-11	United States
ORF1ab_2417_I	ORF1ab	2417	SRR15660010	20718	G	T	0,994339	2021-08-11	United States
S_19_R	S	19	SRR15660010	21618	C	G	0,780424	2021-08-11	United States
S_142_D	S	142	SRR15660010	21987	G	A	1	2021-08-11	United States
S_156_NA	S	156	SRR15660010	22028	G	-AGTTCA	0,999397	2021-08-11	United States
S_452_R	S	452	SRR15660010	22917	T	G	0,999223	2021-08-11	United States
S_478_K	S	478	SRR15660010	22995	C	A	0,354665	2021-08-11	United States
S_614_G	S	614	SRR15660010	23403	A	G	0,99984	2021-08-11	United States
S_681_R	S	681	SRR15660010	23604	C	G	0,999545	2021-08-11	United States
S_950_N	S	950	SRR15660010	24410	G	A	0,999721	2021-08-11	United States
ORF3a_26_L	ORF3a	26	SRR15660010	25469	C	T	0,999834	2021-08-11	United States
M_82_T	M	82	SRR15660010	26767	T	C	0,992141	2021-08-11	United States
ORF7a_82_A	ORF7a	82	SRR15660010	27638	T	C	0,999763	2021-08-11	United States
ORF7a_116_F	ORF7a	116	SRR15660010	27739	C	T	0,995773	2021-08-11	United States
ORF7a_120_I	ORF7a	120	SRR15660010	27752	C	T	0,999842	2021-08-11	United States
ORF7b_33_V	ORF7b	33	SRR15660010	27853	A	T	0,99543	2021-08-11	United States
ORF8_118_NA	ORF8	118	SRR15660010	28247	A	-GATTTC	0,997273	2021-08-11	United States
N_63_G	N	63	SRR15660010	28461	A	G	0,999718	2021-08-11	United States
N_203_M	N	203	SRR15660010	28881	G	T	0,999509	2021-08-11	United States
N_377_Y	N	377	SRR15660010	29402	G	T	0,999767	2021-08-11	United States
ORF1ab_261_N	ORF1ab	261	SRR15660012	1048	G	T	0,999202	2021-08-12	United States
ORF1ab_1306_S	ORF1ab	1306	SRR15660012	4181	G	T	0,999708	2021-08-12	United States
ORF1ab_2046_L	ORF1ab	2046	SRR15660012	6402	C	T	0,793378	2021-08-12	United States
ORF1ab_2287_S	ORF1ab	2287	SRR15660012	7124	C	T	0,999732	2021-08-12	United States
ORF1ab_2355_S	ORF1ab	2355	SRR15660012	7328	G	T	0,134176	2021-08-12	United States
ORF1ab_2930_L	ORF1ab	2930	SRR15660012	9053	G	T	1	2021-08-12	United States
ORF1ab_3255_I	ORF1ab	3255	SRR15660012	10029	C	T	0,701018	2021-08-12	United States
ORF1ab_3646_A	ORF1ab	3646	SRR15660012	11201	A	G	0,834057	2021-08-12	United States
ORF1ab_3733_I	ORF1ab	3733	SRR15660012	11464	G	A	0,999048	2021-08-12	United States
ORF1ab_314_L	ORF1ab	314	SRR15660012	14408	C	T	0,223215	2021-08-12	United States
ORF1ab_662_S	ORF1ab	662	SRR15660012	15451	G	A	0,520613	2021-08-12	United States
ORF1ab_1000_L	ORF1ab	1000	SRR15660012	16466	C	T	0,999733	2021-08-12	United States
ORF1ab_1918_V	ORF1ab	1918	SRR15660012	19220	C	T	0,999674	2021-08-12	United States
S_19_R	S	19	SRR15660012	21618	C	G	0,794395	2021-08-12	United States
S_142_D	S	142	SRR15660012	21987	G	A	1	2021-08-12	United States
S_156_NA	S	156	SRR15660012	22028	G	-AGTTCA	0,998317	2021-08-12	United States
S_452_R	S	452	SRR15660012	22917	T	G	0,999191	2021-08-12	United States
S_478_K	S	478	SRR15660012	22995	C	A	0,378686	2021-08-12	United States
S_614_G	S	614	SRR15660012	23403	A	G	0,999873	2021-08-12	United States
S_681_R	S	681	SRR15660012	23604	C	G	0,999723	2021-08-12	United States
S_950_N	S	950	SRR15660012	24410	G	A	0,99981	2021-08-12	United States
ORF3a_26_L	ORF3a	26	SRR15660012	25469	C	T	0,999863	2021-08-12	United States
M_82_T	M	82	SRR15660012	26767	T	C	0,990052	2021-08-12	United States
ORF7a_82_A	ORF7a	82	SRR15660012	27638	T	C	1	2021-08-12	United States
ORF7a_120_I	ORF7a	120	SRR15660012	27752	C	T	0,999652	2021-08-12	United States
ORF7b_40_I	ORF7b	40	SRR15660012	27874	C	T	0,924407	2021-08-12	United States
ORF8_118_NA	ORF8	118	SRR15660012	28247	A	-GATTTC	0,997363	2021-08-12	United States
N_63_G	N	63	SRR15660012	28461	A	G	1	2021-08-12	United States
N_203_M	N	203	SRR15660012	28881	G	T	0,999875	2021-08-12	United States
N_215_C	N	215	SRR15660012	28916	G	T	0,999503	2021-08-12	United States
N_377_Y	N	377	SRR15660012	29402	G	T	0,999757	2021-08-12	United States
ORF1ab_1306_S	ORF1ab	1306	SRR15660014	4181	G	T	0,999605	2021-08-10	United States
ORF1ab_2046_L	ORF1ab	2046	SRR15660014	6402	C	T	0,855006	2021-08-10	United States
ORF1ab_2125_Y	ORF1ab	2125	SRR15660014	6638	C	T	0,99009	2021-08-10	United States
ORF1ab_2287_S	ORF1ab	2287	SRR15660014	7124	C	T	0,999643	2021-08-10	United States
ORF1ab_2355_S	ORF1ab	2355	SRR15660014	7328	G	T	0,113043	2021-08-10	United States
ORF1ab_2554_V	ORF1ab	2554	SRR15660014	7926	C	T	0,99862	2021-08-10	United States
ORF1ab_2930_L	ORF1ab	2930	SRR15660014	9053	G	T	0,999174	2021-08-10	United States
ORF1ab_3255_I	ORF1ab	3255	SRR15660014	10029	C	T	0,625969	2021-08-10	United States
ORF1ab_3646_A	ORF1ab	3646	SRR15660014	11201	A	G	0,874373	2021-08-10	United States
ORF1ab_183_V	ORF1ab	183	SRR15660014	14014	T	G	0,99857	2021-08-10	United States
ORF1ab_314_L	ORF1ab	314	SRR15660014	14408	C	T	0,27616	2021-08-10	United States
ORF1ab_662_S	ORF1ab	662	SRR15660014	15451	G	A	0,506333	2021-08-10	United States
ORF1ab_1000_L	ORF1ab	1000	SRR15660014	16466	C	T	0,99958	2021-08-10	United States
ORF1ab_1087_Y	ORF1ab	1087	SRR15660014	16726	C	T	0,998758	2021-08-10	United States
ORF1ab_1918_V	ORF1ab	1918	SRR15660014	19220	C	T	0,999666	2021-08-10	United States
S_19_R	S	19	SRR15660014	21618	C	G	0,700527	2021-08-10	United States
S_142_D	S	142	SRR15660014	21987	G	A	0,999841	2021-08-10	United States
S_156_NA	S	156	SRR15660014	22028	G	-AGTTCA	0,998554	2021-08-10	United States
S_452_R	S	452	SRR15660014	22917	T	G	1	2021-08-10	United States
S_478_K	S	478	SRR15660014	22995	C	A	0,356311	2021-08-10	United States
S_614_G	S	614	SRR15660014	23403	A	G	0,999854	2021-08-10	United States
S_681_R	S	681	SRR15660014	23604	C	G	0,999856	2021-08-10	United States
S_950_N	S	950	SRR15660014	24410	G	A	0,999889	2021-08-10	United States
ORF3a_26_L	ORF3a	26	SRR15660014	25469	C	T	0,999893	2021-08-10	United States
M_82_T	M	82	SRR15660014	26767	T	C	0,993839	2021-08-10	United States
ORF7a_82_A	ORF7a	82	SRR15660014	27638	T	C	0,999891	2021-08-10	United States
ORF7a_120_I	ORF7a	120	SRR15660014	27752	C	T	0,999867	2021-08-10	United States
ORF7b_40_I	ORF7b	40	SRR15660014	27874	C	T	0,932711	2021-08-10	United States
ORF8_51_V	ORF8	51	SRR15660014	28045	C	T	0,999348	2021-08-10	United States
ORF8_60_F	ORF8	60	SRR15660014	28073	G	T	0,71367	2021-08-10	United States
ORF8_118_NA	ORF8	118	SRR15660014	28247	A	-GATTTC	0,994338	2021-08-10	United States
N_63_N	N	63	SRR15660014	28460	G	A	0,998743	2021-08-10	United States
N_63_G	N	63	SRR15660014	28461	A	G	0,99966	2021-08-10	United States
N_203_M	N	203	SRR15660014	28881	G	T	0,999633	2021-08-10	United States
N_215_C	N	215	SRR15660014	28916	G	T	0,999697	2021-08-10	United States
N_377_Y	N	377	SRR15660014	29402	G	T	1	2021-08-10	United States
N_415_G	N	415	SRR15660014	29517	A	G	0,43812	2021-08-10	United States
ORF1ab_309_L	ORF1ab	309	SRR15660015	1191	C	T	0,884467	2021-08-09	United States
ORF1ab_378_I	ORF1ab	378	SRR15660015	1397	G	A	0,056324	2021-08-09	United States
ORF1ab_538_A	ORF1ab	538	SRR15660015	1877	T	G	0,998746	2021-08-09	United States
ORF1ab_1640_L	ORF1ab	1640	SRR15660015	5184	C	T	0,504745	2021-08-09	United States
ORF1ab_2355_S	ORF1ab	2355	SRR15660015	7328	G	T	0,121206	2021-08-09	United States
ORF1ab_3209_V	ORF1ab	3209	SRR15660015	9891	C	T	0,999127	2021-08-09	United States
ORF1ab_3718_A	ORF1ab	3718	SRR15660015	11418	T	C	0,998417	2021-08-09	United States
ORF1ab_314_L	ORF1ab	314	SRR15660015	14408	C	T	0,260816	2021-08-09	United States
ORF1ab_662_S	ORF1ab	662	SRR15660015	15451	G	A	0,46423	2021-08-09	United States
ORF1ab_1000_L	ORF1ab	1000	SRR15660015	16466	C	T	0,999804	2021-08-09	United States
ORF1ab_1570_L	ORF1ab	1570	SRR15660015	18176	C	T	0,998567	2021-08-09	United States
ORF1ab_1898_F	ORF1ab	1898	SRR15660015	19160	C	T	0,998365	2021-08-09	United States
ORF1ab_2183_Y	ORF1ab	2183	SRR15660015	20014	G	T	0,999431	2021-08-09	United States
ORF1ab_2417_I	ORF1ab	2417	SRR15660015	20718	G	T	0,998773	2021-08-09	United States
S_19_R	S	19	SRR15660015	21618	C	G	0,685027	2021-08-09	United States
S_142_D	S	142	SRR15660015	21987	G	A	1	2021-08-09	United States
S_156_NA	S	156	SRR15660015	22028	G	-AGTTCA	0,998172	2021-08-09	United States
S_452_R	S	452	SRR15660015	22917	T	G	0,99965	2021-08-09	United States
S_478_K	S	478	SRR15660015	22995	C	A	0,39099	2021-08-09	United States
S_614_G	S	614	SRR15660015	23403	A	G	0,99988	2021-08-09	United States
S_681_R	S	681	SRR15660015	23604	C	G	0,999896	2021-08-09	United States
S_950_N	S	950	SRR15660015	24410	G	A	0,999739	2021-08-09	United States
ORF3a_26_L	ORF3a	26	SRR15660015	25469	C	T	0,999796	2021-08-09	United States
M_82_T	M	82	SRR15660015	26767	T	C	0,993005	2021-08-09	United States
ORF7a_82_A	ORF7a	82	SRR15660015	27638	T	C	0,999444	2021-08-09	United States
ORF7a_116_F	ORF7a	116	SRR15660015	27739	C	T	0,998745	2021-08-09	United States
ORF7a_120_I	ORF7a	120	SRR15660015	27752	C	T	0,9998	2021-08-09	United States
ORF7b_33_V	ORF7b	33	SRR15660015	27853	A	T	0,998946	2021-08-09	United States
ORF8_118_NA	ORF8	118	SRR15660015	28247	A	-GATTTC	0,996304	2021-08-09	United States
N_63_G	N	63	SRR15660015	28461	A	G	0,999851	2021-08-09	United States
N_203_M	N	203	SRR15660015	28881	G	T	0,999854	2021-08-09	United States
N_377_Y	N	377	SRR15660015	29402	G	T	0,999641	2021-08-09	United States
ORF1ab_378_I	ORF1ab	378	SRR15660016	1397	G	A	0,0546603	2021-08-17	United States
ORF1ab_1306_S	ORF1ab	1306	SRR15660016	4181	G	T	0,998197	2021-08-17	United States
ORF1ab_2046_L	ORF1ab	2046	SRR15660016	6402	C	T	0,605132	2021-08-17	United States
ORF1ab_2287_S	ORF1ab	2287	SRR15660016	7124	C	T	0,999139	2021-08-17	United States
ORF1ab_2355_S	ORF1ab	2355	SRR15660016	7328	G	T	0,274176	2021-08-17	United States
ORF1ab_2930_L	ORF1ab	2930	SRR15660016	9053	G	T	0,997847	2021-08-17	United States
ORF1ab_3255_I	ORF1ab	3255	SRR15660016	10029	C	T	0,754529	2021-08-17	United States
ORF1ab_3646_A	ORF1ab	3646	SRR15660016	11201	A	G	0,858538	2021-08-17	United States
ORF1ab_314_L	ORF1ab	314	SRR15660016	14408	C	T	0,123115	2021-08-17	United States
ORF1ab_662_S	ORF1ab	662	SRR15660016	15451	G	A	0,3815	2021-08-17	United States
ORF1ab_1000_L	ORF1ab	1000	SRR15660016	16466	C	T	0,999644	2021-08-17	United States
ORF1ab_1257_V	ORF1ab	1257	SRR15660016	17236	A	G	0,996107	2021-08-17	United States
ORF1ab_1918_V	ORF1ab	1918	SRR15660016	19220	C	T	0,998513	2021-08-17	United States
S_19_R	S	19	SRR15660016	21618	C	G	0,63024	2021-08-17	United States
S_142_D	S	142	SRR15660016	21987	G	A	1	2021-08-17	United States
S_156_NA	S	156	SRR15660016	22028	G	-AGTTCA	0,998162	2021-08-17	United States
S_452_R	S	452	SRR15660016	22917	T	G	1	2021-08-17	United States
S_478_K	S	478	SRR15660016	22995	C	A	0,48318	2021-08-17	United States
S_614_G	S	614	SRR15660016	23403	A	G	0,999878	2021-08-17	United States
S_681_R	S	681	SRR15660016	23604	C	G	1	2021-08-17	United States
S_950_N	S	950	SRR15660016	24410	G	A	0,999948	2021-08-17	United States
ORF3a_26_L	ORF3a	26	SRR15660016	25469	C	T	0,999922	2021-08-17	United States
ORF3a_104_S	ORF3a	104	SRR15660016	25702	C	T	0,993746	2021-08-17	United States
ORF3a_110_V	ORF3a	110	SRR15660016	25721	C	T	0,992807	2021-08-17	United States
M_82_T	M	82	SRR15660016	26767	T	C	0,989683	2021-08-17	United States
ORF7a_82_A	ORF7a	82	SRR15660016	27638	T	C	1	2021-08-17	United States
ORF7a_120_I	ORF7a	120	SRR15660016	27752	C	T	1	2021-08-17	United States
ORF7b_40_I	ORF7b	40	SRR15660016	27874	C	T	0,820021	2021-08-17	United States
ORF8_118_NA	ORF8	118	SRR15660016	28247	A	-GATTTC	0,995837	2021-08-17	United States
N_63_G	N	63	SRR15660016	28461	A	G	0,999568	2021-08-17	United States
N_101_I	N	101	SRR15660016	28576	G	A	0,0532797	2021-08-17	United States
N_203_M	N	203	SRR15660016	28881	G	T	0,99983	2021-08-17	United States
N_208_S	N	208	SRR15660016	28895	G	T	0,994492	2021-08-17	United States
N_215_C	N	215	SRR15660016	28916	G	T	0,998674	2021-08-17	United States
N_377_Y	N	377	SRR15660016	29402	G	T	1	2021-08-17	United States
ORF1ab_172_A	ORF1ab	172	SRR15660018	780	A	C	0,994392	2021-08-17	United States
ORF1ab_599_V	ORF1ab	599	SRR15660018	2061	C	T	0,991471	2021-08-17	United States
ORF1ab_1306_S	ORF1ab	1306	SRR15660018	4181	G	T	0,99781	2021-08-17	United States
ORF1ab_2046_L	ORF1ab	2046	SRR15660018	6402	C	T	0,734065	2021-08-17	United States
ORF1ab_2287_S	ORF1ab	2287	SRR15660018	7124	C	T	0,998496	2021-08-17	United States
ORF1ab_2355_S	ORF1ab	2355	SRR15660018	7328	G	T	0,30855	2021-08-17	United States
ORF1ab_2930_L	ORF1ab	2930	SRR15660018	9053	G	T	0,999216	2021-08-17	United States
ORF1ab_3255_I	ORF1ab	3255	SRR15660018	10029	C	T	0,658543	2021-08-17	United States
ORF1ab_3646_A	ORF1ab	3646	SRR15660018	11201	A	G	0,8718	2021-08-17	United States
ORF1ab_314_L	ORF1ab	314	SRR15660018	14408	C	T	0,183157	2021-08-17	United States
ORF1ab_662_S	ORF1ab	662	SRR15660018	15451	G	A	0,476576	2021-08-17	United States
ORF1ab_1000_L	ORF1ab	1000	SRR15660018	16466	C	T	0,999774	2021-08-17	United States
ORF1ab_1918_V	ORF1ab	1918	SRR15660018	19220	C	T	0,998985	2021-08-17	United States
S_19_R	S	19	SRR15660018	21618	C	G	0,73133	2021-08-17	United States
S_142_D	S	142	SRR15660018	21987	G	A	1	2021-08-17	United States
S_156_NA	S	156	SRR15660018	22028	G	-AGTTCA	1	2021-08-17	United States
S_452_R	S	452	SRR15660018	22917	T	G	0,998336	2021-08-17	United States
S_478_K	S	478	SRR15660018	22995	C	A	0,376933	2021-08-17	United States
S_614_G	S	614	SRR15660018	23403	A	G	0,999868	2021-08-17	United States
S_681_R	S	681	SRR15660018	23604	C	G	0,99944	2021-08-17	United States
S_950_N	S	950	SRR15660018	24410	G	A	0,999688	2021-08-17	United States
S_1104_L	S	1104	SRR15660018	24872	G	T	0,991458	2021-08-17	United States
ORF3a_26_L	ORF3a	26	SRR15660018	25469	C	T	0,999939	2021-08-17	United States
M_82_T	M	82	SRR15660018	26767	T	C	0,992783	2021-08-17	United States
ORF7a_82_A	ORF7a	82	SRR15660018	27638	T	C	1	2021-08-17	United States
ORF7a_120_I	ORF7a	120	SRR15660018	27752	C	T	0,999553	2021-08-17	United States
ORF7b_40_I	ORF7b	40	SRR15660018	27874	C	T	0,84861	2021-08-17	United States
ORF8_118_NA	ORF8	118	SRR15660018	28247	A	-GATTTC	0,993866	2021-08-17	United States
N_63_G	N	63	SRR15660018	28461	A	G	0,999539	2021-08-17	United States
N_101_I	N	101	SRR15660018	28576	G	A	0,0510304	2021-08-17	United States
N_203_M	N	203	SRR15660018	28881	G	T	0,999574	2021-08-17	United States
N_215_C	N	215	SRR15660018	28916	G	T	0,998143	2021-08-17	United States
N_377_Y	N	377	SRR15660018	29402	G	T	1	2021-08-17	United States
ORF1ab_519_S	ORF1ab	519	SRR15660020	1820	G	A	0,996274	2021-08-17	United States
ORF1ab_1306_S	ORF1ab	1306	SRR15660020	4181	G	T	0,99671	2021-08-17	United States
ORF1ab_1611_D	ORF1ab	1611	SRR15660020	5096	A	G	0,990893	2021-08-17	United States
ORF1ab_2046_L	ORF1ab	2046	SRR15660020	6402	C	T	0,435442	2021-08-17	United States
ORF1ab_2287_S	ORF1ab	2287	SRR15660020	7124	C	T	0,998352	2021-08-17	United States
ORF1ab_2355_S	ORF1ab	2355	SRR15660020	7328	G	T	0,250294	2021-08-17	United States
ORF1ab_2930_L	ORF1ab	2930	SRR15660020	9053	G	T	0,996164	2021-08-17	United States
ORF1ab_3255_I	ORF1ab	3255	SRR15660020	10029	C	T	0,676056	2021-08-17	United States
ORF1ab_3646_A	ORF1ab	3646	SRR15660020	11201	A	G	0,867287	2021-08-17	United States
ORF1ab_314_L	ORF1ab	314	SRR15660020	14408	C	T	0,100682	2021-08-17	United States
ORF1ab_662_S	ORF1ab	662	SRR15660020	15451	G	A	0,3512	2021-08-17	United States
ORF1ab_1000_L	ORF1ab	1000	SRR15660020	16466	C	T	0,999743	2021-08-17	United States
ORF1ab_1918_V	ORF1ab	1918	SRR15660020	19220	C	T	0,99781	2021-08-17	United States
S_19_R	S	19	SRR15660020	21618	C	G	0,670586	2021-08-17	United States
S_142_D	S	142	SRR15660020	21987	G	A	1	2021-08-17	United States
S_156_NA	S	156	SRR15660020	22028	G	-AGTTCA	0,994483	2021-08-17	United States
S_452_R	S	452	SRR15660020	22917	T	G	1	2021-08-17	United States
S_478_K	S	478	SRR15660020	22995	C	A	0,405386	2021-08-17	United States
S_614_G	S	614	SRR15660020	23403	A	G	0,999869	2021-08-17	United States
S_681_R	S	681	SRR15660020	23604	C	G	1	2021-08-17	United States
S_950_N	S	950	SRR15660020	24410	G	A	0,999684	2021-08-17	United States
ORF3a_26_L	ORF3a	26	SRR15660020	25469	C	T	0,999876	2021-08-17	United States
ORF3a_239_Q	ORF3a	239	SRR15660020	26107	G	C	0,461113	2021-08-17	United States
M_30_I	M	30	SRR15660020	26611	C	T	0,994903	2021-08-17	United States
M_82_T	M	82	SRR15660020	26767	T	C	0,992895	2021-08-17	United States
ORF7a_82_A	ORF7a	82	SRR15660020	27638	T	C	1	2021-08-17	United States
ORF7a_120_I	ORF7a	120	SRR15660020	27752	C	T	0,999892	2021-08-17	United States
ORF7b_40_I	ORF7b	40	SRR15660020	27874	C	T	0,818123	2021-08-17	United States
ORF8_118_NA	ORF8	118	SRR15660020	28247	A	-GATTTC	0,994668	2021-08-17	United States
N_63_G	N	63	SRR15660020	28461	A	G	0,999896	2021-08-17	United States
N_98_N	N	98	SRR15660020	28565	G	A	0,996121	2021-08-17	United States
N_101_I	N	101	SRR15660020	28576	G	A	0,0865573	2021-08-17	United States
N_203_M	N	203	SRR15660020	28881	G	T	0,999676	2021-08-17	United States
N_215_C	N	215	SRR15660020	28916	G	T	0,998658	2021-08-17	United States
N_377_Y	N	377	SRR15660020	29402	G	T	0,999782	2021-08-17	United States
ORF1ab_1306_S	ORF1ab	1306	SRR15660021	4181	G	T	0,999636	2021-08-10	United States
ORF1ab_1368_I	ORF1ab	1368	SRR15660021	4367	C	A	0,99917	2021-08-10	United States
ORF1ab_2046_L	ORF1ab	2046	SRR15660021	6402	C	T	0,874892	2021-08-10	United States
ORF1ab_2287_S	ORF1ab	2287	SRR15660021	7124	C	T	0,998759	2021-08-10	United States
ORF1ab_2355_S	ORF1ab	2355	SRR15660021	7328	G	T	0,120839	2021-08-10	United States
ORF1ab_2930_L	ORF1ab	2930	SRR15660021	9053	G	T	0,998705	2021-08-10	United States
ORF1ab_3255_I	ORF1ab	3255	SRR15660021	10029	C	T	0,570213	2021-08-10	United States
ORF1ab_3646_A	ORF1ab	3646	SRR15660021	11201	A	G	0,904921	2021-08-10	United States
ORF1ab_314_L	ORF1ab	314	SRR15660021	14408	C	T	0,294089	2021-08-10	United States
ORF1ab_662_S	ORF1ab	662	SRR15660021	15451	G	A	0,482621	2021-08-10	United States
ORF1ab_721_R	ORF1ab	721	SRR15660021	15628	T	C	0,761086	2021-08-10	United States
ORF1ab_1000_L	ORF1ab	1000	SRR15660021	16466	C	T	0,999619	2021-08-10	United States
ORF1ab_1538_L	ORF1ab	1538	SRR15660021	18079	G	T	0,998528	2021-08-10	United States
ORF1ab_1918_V	ORF1ab	1918	SRR15660021	19220	C	T	0,998963	2021-08-10	United States
S_19_R	S	19	SRR15660021	21618	C	G	0,689679	2021-08-10	United States
S_95_I	S	95	SRR15660021	21846	C	T	1	2021-08-10	United States
S_142_D	S	142	SRR15660021	21987	G	A	0,999238	2021-08-10	United States
S_156_NA	S	156	SRR15660021	22028	G	-AGTTCA	1	2021-08-10	United States
S_452_R	S	452	SRR15660021	22917	T	G	1	2021-08-10	United States
S_468_V	S	468	SRR15660021	22964	A	G	0,996269	2021-08-10	United States
S_478_K	S	478	SRR15660021	22995	C	A	0,41441	2021-08-10	United States
S_614_G	S	614	SRR15660021	23403	A	G	0,999842	2021-08-10	United States
S_681_R	S	681	SRR15660021	23604	C	G	1	2021-08-10	United States
S_950_N	S	950	SRR15660021	24410	G	A	0,999818	2021-08-10	United States
S_1104_L	S	1104	SRR15660021	24872	G	T	0,99911	2021-08-10	United States
ORF3a_26_L	ORF3a	26	SRR15660021	25469	C	T	0,999781	2021-08-10	United States
M_82_T	M	82	SRR15660021	26767	T	C	0,995077	2021-08-10	United States
ORF7a_82_A	ORF7a	82	SRR15660021	27638	T	C	0,997748	2021-08-10	United States
ORF7a_120_I	ORF7a	120	SRR15660021	27752	C	T	0,999836	2021-08-10	United States
ORF7b_40_I	ORF7b	40	SRR15660021	27874	C	T	0,936902	2021-08-10	United States
ORF8_118_NA	ORF8	118	SRR15660021	28247	A	-GATTTC	0,996198	2021-08-10	United States
N_63_G	N	63	SRR15660021	28461	A	G	1	2021-08-10	United States
N_203_M	N	203	SRR15660021	28881	G	T	0,999411	2021-08-10	United States
N_215_C	N	215	SRR15660021	28916	G	T	0,998843	2021-08-10	United States
N_377_Y	N	377	SRR15660021	29402	G	T	1	2021-08-10	United States
ORF1ab_322_R	ORF1ab	322	SRR15660022	1230	A	G	0,0867791	2021-08-17	United States
ORF1ab_1306_S	ORF1ab	1306	SRR15660022	4181	G	T	0,997316	2021-08-17	United States
ORF1ab_2046_L	ORF1ab	2046	SRR15660022	6402	C	T	0,562604	2021-08-17	United States
ORF1ab_2125_Y	ORF1ab	2125	SRR15660022	6638	C	T	0,974082	2021-08-17	United States
ORF1ab_2287_S	ORF1ab	2287	SRR15660022	7124	C	T	0,997462	2021-08-17	United States
ORF1ab_2355_S	ORF1ab	2355	SRR15660022	7328	G	T	0,300798	2021-08-17	United States
ORF1ab_2554_V	ORF1ab	2554	SRR15660022	7926	C	T	0,994087	2021-08-17	United States
ORF1ab_2930_L	ORF1ab	2930	SRR15660022	9053	G	T	0,99927	2021-08-17	United States
ORF1ab_3255_I	ORF1ab	3255	SRR15660022	10029	C	T	0,7286	2021-08-17	United States
ORF1ab_3646_A	ORF1ab	3646	SRR15660022	11201	A	G	0,871346	2021-08-17	United States
ORF1ab_183_V	ORF1ab	183	SRR15660022	14014	T	G	0,993659	2021-08-17	United States
ORF1ab_314_L	ORF1ab	314	SRR15660022	14408	C	T	0,159549	2021-08-17	United States
ORF1ab_662_S	ORF1ab	662	SRR15660022	15451	G	A	0,447461	2021-08-17	United States
ORF1ab_1000_L	ORF1ab	1000	SRR15660022	16466	C	T	0,999727	2021-08-17	United States
ORF1ab_1087_Y	ORF1ab	1087	SRR15660022	16726	C	T	0,99516	2021-08-17	United States
ORF1ab_1504_F	ORF1ab	1504	SRR15660022	17977	C	T	0,993766	2021-08-17	United States
ORF1ab_1918_V	ORF1ab	1918	SRR15660022	19220	C	T	0,997633	2021-08-17	United States
S_19_R	S	19	SRR15660022	21618	C	G	0,808443	2021-08-17	United States
S_142_D	S	142	SRR15660022	21987	G	A	1	2021-08-17	United States
S_156_NA	S	156	SRR15660022	22028	G	-AGTTCA	0,99688	2021-08-17	United States
S_452_R	S	452	SRR15660022	22917	T	G	0,998525	2021-08-17	United States
S_478_K	S	478	SRR15660022	22995	C	A	0,518025	2021-08-17	United States
S_614_G	S	614	SRR15660022	23403	A	G	0,99977	2021-08-17	United States
S_681_R	S	681	SRR15660022	23604	C	G	1	2021-08-17	United States
S_950_N	S	950	SRR15660022	24410	G	A	0,999674	2021-08-17	United States
ORF3a_26_L	ORF3a	26	SRR15660022	25469	C	T	0,99973	2021-08-17	United States
ORF3a_65_F	ORF3a	65	SRR15660022	25585	C	T	0,143701	2021-08-17	United States
ORF3a_104_L	ORF3a	104	SRR15660022	25703	C	T	0,134305	2021-08-17	United States
M_82_T	M	82	SRR15660022	26767	T	C	0,990149	2021-08-17	United States
ORF7a_82_A	ORF7a	82	SRR15660022	27638	T	C	1	2021-08-17	United States
ORF7a_120_I	ORF7a	120	SRR15660022	27752	C	T	0,999757	2021-08-17	United States
ORF7b_40_I	ORF7b	40	SRR15660022	27874	C	T	0,79041	2021-08-17	United States
ORF8_60_F	ORF8	60	SRR15660022	28073	G	T	0,803199	2021-08-17	United States
ORF8_118_NA	ORF8	118	SRR15660022	28247	A	-GATTTC	0,991441	2021-08-17	United States
N_63_G	N	63	SRR15660022	28461	A	G	1	2021-08-17	United States
N_101_I	N	101	SRR15660022	28576	G	A	0,064469	2021-08-17	United States
N_203_M	N	203	SRR15660022	28881	G	T	0,999546	2021-08-17	United States
N_215_C	N	215	SRR15660022	28916	G	T	0,997502	2021-08-17	United States
N_377_Y	N	377	SRR15660022	29402	G	T	0,99989	2021-08-17	United States
ORF1ab_1306_S	ORF1ab	1306	SRR15741928	4181	G	T	0,999211	2021-08-16	United States
ORF1ab_1733_I	ORF1ab	1733	SRR15741928	5463	G	T	0,985507	2021-08-16	United States
ORF1ab_2046_L	ORF1ab	2046	SRR15741928	6402	C	T	0,999038	2021-08-16	United States
ORF1ab_2287_S	ORF1ab	2287	SRR15741928	7124	C	T	0,998601	2021-08-16	United States
ORF1ab_2930_L	ORF1ab	2930	SRR15741928	9053	G	T	0,998397	2021-08-16	United States
ORF1ab_3255_I	ORF1ab	3255	SRR15741928	10029	C	T	0,997135	2021-08-16	United States
ORF1ab_3646_A	ORF1ab	3646	SRR15741928	11201	A	G	0,998083	2021-08-16	United States
ORF1ab_3731_V	ORF1ab	3731	SRR15741928	11456	A	G	0,988926	2021-08-16	United States
ORF1ab_314_L	ORF1ab	314	SRR15741928	14408	C	T	1	2021-08-16	United States
ORF1ab_662_S	ORF1ab	662	SRR15741928	15451	G	A	0,999066	2021-08-16	United States
ORF1ab_1000_L	ORF1ab	1000	SRR15741928	16466	C	T	1	2021-08-16	United States
ORF1ab_1918_V	ORF1ab	1918	SRR15741928	19220	C	T	1	2021-08-16	United States
S_19_R	S	19	SRR15741928	21618	C	G	1	2021-08-16	United States
S_77_R	S	77	SRR15741928	21792	A	G	0,0952381	2021-08-16	United States
S_142_D	S	142	SRR15741928	21987	G	A	1	2021-08-16	United States
S_156_NA	S	156	SRR15741928	22028	G	-AGTTCA	1	2021-08-16	United States
S_259_I	S	259	SRR15741928	22338	C	T	0,989289	2021-08-16	United States
S_452_R	S	452	SRR15741928	22917	T	G	1	2021-08-16	United States
S_478_K	S	478	SRR15741928	22995	C	A	1	2021-08-16	United States
S_614_G	S	614	SRR15741928	23403	A	G	1	2021-08-16	United States
S_681_R	S	681	SRR15741928	23604	C	G	0,999312	2021-08-16	United States
S_950_N	S	950	SRR15741928	24410	G	A	1	2021-08-16	United States
ORF3a_26_L	ORF3a	26	SRR15741928	25469	C	T	1	2021-08-16	United States
ORF3a_174_A	ORF3a	174	SRR15741928	25913	G	C	0,13601	2021-08-16	United States
M_82_T	M	82	SRR15741928	26767	T	C	1	2021-08-16	United States
ORF7a_82_A	ORF7a	82	SRR15741928	27638	T	C	1	2021-08-16	United States
ORF7a_120_I	ORF7a	120	SRR15741928	27752	C	T	0,99711	2021-08-16	United States
ORF7b_40_I	ORF7b	40	SRR15741928	27874	C	T	0,995098	2021-08-16	United States
ORF8_118_NA	ORF8	118	SRR15741928	28247	A	-GATTTC	0,995963	2021-08-16	United States
N_63_G	N	63	SRR15741928	28461	A	G	0,999678	2021-08-16	United States
ORF1ab_1306_S	ORF1ab	1306	SRR15741929	4181	G	T	0,997953	2021-08-15	United States
ORF1ab_2046_L	ORF1ab	2046	SRR15741929	6402	C	T	0,999237	2021-08-15	United States
ORF1ab_2287_S	ORF1ab	2287	SRR15741929	7124	C	T	0,996829	2021-08-15	United States
ORF1ab_2930_L	ORF1ab	2930	SRR15741929	9053	G	T	0,996178	2021-08-15	United States
ORF1ab_3255_I	ORF1ab	3255	SRR15741929	10029	C	T	0,996835	2021-08-15	United States
ORF1ab_3646_A	ORF1ab	3646	SRR15741929	11201	A	G	0,993188	2021-08-15	United States
ORF1ab_3731_V	ORF1ab	3731	SRR15741929	11456	A	G	0,992528	2021-08-15	United States
ORF1ab_314_L	ORF1ab	314	SRR15741929	14408	C	T	1	2021-08-15	United States
ORF1ab_662_S	ORF1ab	662	SRR15741929	15451	G	A	0,999793	2021-08-15	United States
ORF1ab_1000_L	ORF1ab	1000	SRR15741929	16466	C	T	1	2021-08-15	United States
ORF1ab_1918_V	ORF1ab	1918	SRR15741929	19220	C	T	0,997365	2021-08-15	United States
S_3_NA	S	3	SRR15741929	21569	G	+T	0,10279	2021-08-15	United States
S_5_F	S	5	SRR15741929	21575	C	T	0,99026	2021-08-15	United States
S_19_R	S	19	SRR15741929	21618	C	G	1	2021-08-15	United States
S_142_D	S	142	SRR15741929	21987	G	A	1	2021-08-15	United States
S_156_NA	S	156	SRR15741929	22028	G	-AGTTCA	1	2021-08-15	United States
S_452_R	S	452	SRR15741929	22917	T	G	1	2021-08-15	United States
S_478_K	S	478	SRR15741929	22995	C	A	1	2021-08-15	United States
S_614_G	S	614	SRR15741929	23403	A	G	1	2021-08-15	United States
S_681_R	S	681	SRR15741929	23604	C	G	0,999503	2021-08-15	United States
S_950_N	S	950	SRR15741929	24410	G	A	0,998634	2021-08-15	United States
ORF3a_26_L	ORF3a	26	SRR15741929	25469	C	T	0,999276	2021-08-15	United States
ORF3a_174_A	ORF3a	174	SRR15741929	25913	G	C	0,131707	2021-08-15	United States
M_82_T	M	82	SRR15741929	26767	T	C	0,999224	2021-08-15	United States
ORF7a_82_A	ORF7a	82	SRR15741929	27638	T	C	0,998811	2021-08-15	United States
ORF7a_120_I	ORF7a	120	SRR15741929	27752	C	T	1	2021-08-15	United States
ORF7b_40_I	ORF7b	40	SRR15741929	27874	C	T	0,995388	2021-08-15	United States
ORF8_118_NA	ORF8	118	SRR15741929	28247	A	-GATTTC	0,997132	2021-08-15	United States
N_63_G	N	63	SRR15741929	28461	A	G	0,999531	2021-08-15	United States
N_377_Y	N	377	SRR15741929	29402	G	T	1	2021-08-15	United States
ORF1ab_85_NA	ORF1ab	85	SRR15741930	520	G	-GTT	0,96391	2021-08-15	United States
ORF1ab_1640_L	ORF1ab	1640	SRR15741930	5184	C	T	0,987078	2021-08-15	United States
ORF1ab_1665_I	ORF1ab	1665	SRR15741930	5259	C	T	0,987379	2021-08-15	United States
ORF1ab_1754_I	ORF1ab	1754	SRR15741930	5526	C	T	0,98068	2021-08-15	United States
ORF1ab_3209_V	ORF1ab	3209	SRR15741930	9891	C	T	0,983633	2021-08-15	United States
ORF1ab_3674_NA	ORF1ab	3674	SRR15741930	11287	G	-TCT	0,983595	2021-08-15	United States
ORF1ab_3718_A	ORF1ab	3718	SRR15741930	11418	T	C	0,983969	2021-08-15	United States
ORF1ab_3750_I	ORF1ab	3750	SRR15741930	11514	C	T	0,983857	2021-08-15	United States
ORF1ab_314_L	ORF1ab	314	SRR15741930	14408	C	T	1	2021-08-15	United States
ORF1ab_662_S	ORF1ab	662	SRR15741930	15451	G	A	0,999625	2021-08-15	United States
ORF1ab_1000_L	ORF1ab	1000	SRR15741930	16466	C	T	0,999242	2021-08-15	United States
S_19_R	S	19	SRR15741930	21618	C	G	1	2021-08-15	United States
S_142_D	S	142	SRR15741930	21987	G	A	1	2021-08-15	United States
S_156_NA	S	156	SRR15741930	22028	G	-AGTTCA	0,997955	2021-08-15	United States
S_222_V	S	222	SRR15741930	22227	C	T	0,991342	2021-08-15	United States
S_452_R	S	452	SRR15741930	22917	T	G	1	2021-08-15	United States
S_478_K	S	478	SRR15741930	22995	C	A	1	2021-08-15	United States
S_614_G	S	614	SRR15741930	23403	A	G	0,999567	2021-08-15	United States
S_681_R	S	681	SRR15741930	23604	C	G	1	2021-08-15	United States
S_950_N	S	950	SRR15741930	24410	G	A	1	2021-08-15	United States
S_1264_L	S	1264	SRR15741930	25352	G	T	0,989018	2021-08-15	United States
ORF3a_26_L	ORF3a	26	SRR15741930	25469	C	T	1	2021-08-15	United States
ORF3a_174_A	ORF3a	174	SRR15741930	25913	G	C	0,0882353	2021-08-15	United States
M_82_T	M	82	SRR15741930	26767	T	C	1	2021-08-15	United States
ORF6_48_N	ORF6	48	SRR15741930	27345	A	T	0,979626	2021-08-15	United States
ORF7a_82_A	ORF7a	82	SRR15741930	27638	T	C	0,999168	2021-08-15	United States
ORF7a_120_I	ORF7a	120	SRR15741930	27752	C	T	1	2021-08-15	United States
ORF8_118_NA	ORF8	118	SRR15741930	28247	A	-GATTTC	0,994843	2021-08-15	United States
N_63_G	N	63	SRR15741930	28461	A	G	0,999476	2021-08-15	United States
N_203_M	N	203	SRR15741930	28881	G	T	0,998951	2021-08-15	United States
N_377_Y	N	377	SRR15741930	29402	G	T	1	2021-08-15	United States
ORF1ab_995_D	ORF1ab	995	SRR15741931	3250	G	T	0,99415	2021-08-16	United States
ORF1ab_1127_Y	ORF1ab	1127	SRR15741931	3644	G	T	0,997428	2021-08-16	United States
ORF1ab_1306_S	ORF1ab	1306	SRR15741931	4181	G	T	0,998823	2021-08-16	United States
ORF1ab_2046_L	ORF1ab	2046	SRR15741931	6402	C	T	0,99898	2021-08-16	United States
ORF1ab_2287_S	ORF1ab	2287	SRR15741931	7124	C	T	0,999527	2021-08-16	United States
ORF1ab_2930_L	ORF1ab	2930	SRR15741931	9053	G	T	0,996016	2021-08-16	United States
ORF1ab_3255_I	ORF1ab	3255	SRR15741931	10029	C	T	0,998514	2021-08-16	United States
ORF1ab_3603_NA	ORF1ab	3603	SRR15741931	11074	C	+TTTT	0,124073	2021-08-16	United States
ORF1ab_3603_NA	ORF1ab	3603	SRR15741931	11074	C	+TTT	0,385951	2021-08-16	United States
ORF1ab_3603_NA	ORF1ab	3603	SRR15741931	11074	C	+TT	0,107024	2021-08-16	United States
ORF1ab_3606_F	ORF1ab	3606	SRR15741931	11083	G	T	0,963368	2021-08-16	United States
ORF1ab_3646_A	ORF1ab	3646	SRR15741931	11201	A	G	0,998897	2021-08-16	United States
ORF1ab_3731_V	ORF1ab	3731	SRR15741931	11456	A	G	0,994728	2021-08-16	United States
ORF1ab_314_L	ORF1ab	314	SRR15741931	14408	C	T	1	2021-08-16	United States
ORF1ab_662_S	ORF1ab	662	SRR15741931	15451	G	A	0,999866	2021-08-16	United States
ORF1ab_1000_L	ORF1ab	1000	SRR15741931	16466	C	T	1	2021-08-16	United States
ORF1ab_1550_Y	ORF1ab	1550	SRR15741931	18115	C	T	0,995292	2021-08-16	United States
ORF1ab_1918_V	ORF1ab	1918	SRR15741931	19220	C	T	0,999224	2021-08-16	United States
S_19_R	S	19	SRR15741931	21618	C	G	1	2021-08-16	United States
S_75_S	S	75	SRR15741931	21785	G	A	0,0558824	2021-08-16	United States
S_142_D	S	142	SRR15741931	21987	G	A	0,997059	2021-08-16	United States
S_156_NA	S	156	SRR15741931	22028	G	-AGTTCA	0,997525	2021-08-16	United States
S_452_R	S	452	SRR15741931	22917	T	G	0,999299	2021-08-16	United States
S_478_K	S	478	SRR15741931	22995	C	A	1	2021-08-16	United States
S_614_G	S	614	SRR15741931	23403	A	G	1	2021-08-16	United States
S_681_R	S	681	SRR15741931	23604	C	G	1	2021-08-16	United States
S_950_N	S	950	SRR15741931	24410	G	A	0,999157	2021-08-16	United States
ORF3a_5_R	ORF3a	5	SRR15741931	25406	T	G	0,0676552	2021-08-16	United States
ORF3a_26_L	ORF3a	26	SRR15741931	25469	C	T	1	2021-08-16	United States
ORF3a_174_A	ORF3a	174	SRR15741931	25913	G	C	0,0708523	2021-08-16	United States
M_82_T	M	82	SRR15741931	26767	T	C	0,999688	2021-08-16	United States
ORF7a_82_A	ORF7a	82	SRR15741931	27638	T	C	1	2021-08-16	United States
ORF7a_120_I	ORF7a	120	SRR15741931	27752	C	T	0,999485	2021-08-16	United States
ORF7b_40_I	ORF7b	40	SRR15741931	27874	C	T	0,998476	2021-08-16	United States
ORF8_52_I	ORF8	52	SRR15741931	28048	G	T	0,994979	2021-08-16	United States
ORF8_118_NA	ORF8	118	SRR15741931	28247	A	-GATTTC	0,995674	2021-08-16	United States
N_63_G	N	63	SRR15741931	28461	A	G	0,999284	2021-08-16	United States
N_203_M	N	203	SRR15741931	28881	G	T	1	2021-08-16	United States
N_215_C	N	215	SRR15741931	28916	G	T	1	2021-08-16	United States
N_230_F	N	230	SRR15741931	28961	C	T	0,992095	2021-08-16	United States
N_377_Y	N	377	SRR15741931	29402	G	T	1	2021-08-16	United States
ORF1ab_1306_S	ORF1ab	1306	SRR15741932	4181	G	T	0,999266	2021-08-16	United States
ORF1ab_2046_L	ORF1ab	2046	SRR15741932	6402	C	T	0,999242	2021-08-16	United States
ORF1ab_2287_S	ORF1ab	2287	SRR15741932	7124	C	T	0,999562	2021-08-16	United States
ORF1ab_2554_V	ORF1ab	2554	SRR15741932	7926	C	T	0,17682	2021-08-16	United States
ORF1ab_2930_L	ORF1ab	2930	SRR15741932	9053	G	T	0,999549	2021-08-16	United States
ORF1ab_3255_I	ORF1ab	3255	SRR15741932	10029	C	T	0,998662	2021-08-16	United States
ORF1ab_3646_A	ORF1ab	3646	SRR15741932	11201	A	G	0,998591	2021-08-16	United States
ORF1ab_3731_V	ORF1ab	3731	SRR15741932	11456	A	G	0,996064	2021-08-16	United States
ORF1ab_302_S	ORF1ab	302	SRR15741932	14371	G	T	0,994379	2021-08-16	United States
ORF1ab_314_L	ORF1ab	314	SRR15741932	14408	C	T	1	2021-08-16	United States
ORF1ab_662_S	ORF1ab	662	SRR15741932	15451	G	A	0,999725	2021-08-16	United States
ORF1ab_1000_L	ORF1ab	1000	SRR15741932	16466	C	T	1	2021-08-16	United States
ORF1ab_1884_V	ORF1ab	1884	SRR15741932	19118	C	T	0,993773	2021-08-16	United States
ORF1ab_1918_V	ORF1ab	1918	SRR15741932	19220	C	T	0,998804	2021-08-16	United States
S_19_R	S	19	SRR15741932	21618	C	G	0,999602	2021-08-16	United States
S_142_D	S	142	SRR15741932	21987	G	A	0,998567	2021-08-16	United States
S_156_NA	S	156	SRR15741932	22028	G	-AGTTCA	0,999572	2021-08-16	United States
S_452_R	S	452	SRR15741932	22917	T	G	0,999559	2021-08-16	United States
S_478_K	S	478	SRR15741932	22995	C	A	1	2021-08-16	United States
S_614_G	S	614	SRR15741932	23403	A	G	0,999705	2021-08-16	United States
S_681_R	S	681	SRR15741932	23604	C	G	0,999629	2021-08-16	United States
S_950_N	S	950	SRR15741932	24410	G	A	1	2021-08-16	United States
S_1167_V	S	1167	SRR15741932	25062	G	T	0,995435	2021-08-16	United States
ORF3a_26_L	ORF3a	26	SRR15741932	25469	C	T	0,999856	2021-08-16	United States
ORF3a_174_A	ORF3a	174	SRR15741932	25913	G	C	0,0562512	2021-08-16	United States
M_82_T	M	82	SRR15741932	26767	T	C	1	2021-08-16	United States
ORF7b_40_I	ORF7b	40	SRR15741932	27874	C	T	0,999428	2021-08-16	United States
ORF8_118_NA	ORF8	118	SRR15741932	28247	A	-GATTTC	0,995623	2021-08-16	United States
N_63_G	N	63	SRR15741932	28461	A	G	0,998688	2021-08-16	United States
N_203_M	N	203	SRR15741932	28881	G	T	1	2021-08-16	United States
N_215_C	N	215	SRR15741932	28916	G	T	0,996545	2021-08-16	United States
N_377_Y	N	377	SRR15741932	29402	G	T	1	2021-08-16	United States
ORF10_8_V	ORF10	8	SRR15741932	29580	C	T	0,99351	2021-08-16	United States
ORF10_38_A	ORF10	38	SRR15741932	29669	A	G	0,992915	2021-08-16	United States
ORF1ab_117_S	ORF1ab	117	SRR15741933	614	G	T	0,995518	2021-08-16	United States
ORF1ab_353_D	ORF1ab	353	SRR15741933	1323	G	A	0,992958	2021-08-16	United States
ORF1ab_1306_S	ORF1ab	1306	SRR15741933	4181	G	T	0,998252	2021-08-16	United States
ORF1ab_2046_L	ORF1ab	2046	SRR15741933	6402	C	T	0,998868	2021-08-16	United States
ORF1ab_2084_NA	ORF1ab	2084	SRR15741933	6517	A	-AAAATT	0,24122	2021-08-16	United States
ORF1ab_2287_S	ORF1ab	2287	SRR15741933	7124	C	T	0,998877	2021-08-16	United States
ORF1ab_2488_F	ORF1ab	2488	SRR15741933	7728	C	T	0,214153	2021-08-16	United States
ORF1ab_2554_V	ORF1ab	2554	SRR15741933	7926	C	T	0,981413	2021-08-16	United States
ORF1ab_2930_L	ORF1ab	2930	SRR15741933	9053	G	T	0,996703	2021-08-16	United States
ORF1ab_3255_I	ORF1ab	3255	SRR15741933	10029	C	T	0,997087	2021-08-16	United States
ORF1ab_3646_A	ORF1ab	3646	SRR15741933	11201	A	G	0,998544	2021-08-16	United States
ORF1ab_3767_L	ORF1ab	3767	SRR15741933	11565	C	T	0,991	2021-08-16	United States
ORF1ab_183_V	ORF1ab	183	SRR15741933	14014	T	G	0,995893	2021-08-16	United States
ORF1ab_314_L	ORF1ab	314	SRR15741933	14408	C	T	1	2021-08-16	United States
ORF1ab_662_S	ORF1ab	662	SRR15741933	15451	G	A	0,999886	2021-08-16	United States
ORF1ab_909_L	ORF1ab	909	SRR15741933	16193	C	T	0,985255	2021-08-16	United States
ORF1ab_1000_L	ORF1ab	1000	SRR15741933	16466	C	T	0,999298	2021-08-16	United States
ORF1ab_1918_V	ORF1ab	1918	SRR15741933	19220	C	T	0,998372	2021-08-16	United States
S_19_R	S	19	SRR15741933	21618	C	G	1	2021-08-16	United States
S_142_D	S	142	SRR15741933	21987	G	A	1	2021-08-16	United States
S_156_NA	S	156	SRR15741933	22028	G	-AGTTCA	1	2021-08-16	United States
S_452_R	S	452	SRR15741933	22917	T	G	1	2021-08-16	United States
S_478_K	S	478	SRR15741933	22995	C	A	0,999477	2021-08-16	United States
S_614_G	S	614	SRR15741933	23403	A	G	0,999845	2021-08-16	United States
S_681_R	S	681	SRR15741933	23604	C	G	0,999474	2021-08-16	United States
S_950_N	S	950	SRR15741933	24410	G	A	0,99915	2021-08-16	United States
ORF3a_26_L	ORF3a	26	SRR15741933	25469	C	T	0,999719	2021-08-16	United States
ORF3a_174_A	ORF3a	174	SRR15741933	25913	G	C	0,0827198	2021-08-16	United States
M_2_S	M	2	SRR15741933	26526	G	T	0,997466	2021-08-16	United States
M_82_T	M	82	SRR15741933	26767	T	C	1	2021-08-16	United States
ORF7a_82_A	ORF7a	82	SRR15741933	27638	T	C	0,999023	2021-08-16	United States
ORF7a_120_I	ORF7a	120	SRR15741933	27752	C	T	0,999037	2021-08-16	United States
ORF7b_40_I	ORF7b	40	SRR15741933	27874	C	T	0,998727	2021-08-16	United States
ORF8_118_NA	ORF8	118	SRR15741933	28247	A	-GATTTC	0,996192	2021-08-16	United States
N_63_G	N	63	SRR15741933	28461	A	G	0,998951	2021-08-16	United States
N_203_M	N	203	SRR15741933	28881	G	T	0,998883	2021-08-16	United States
N_215_C	N	215	SRR15741933	28916	G	T	1	2021-08-16	United States
N_359_S	N	359	SRR15741933	29348	G	T	0,996368	2021-08-16	United States
N_377_Y	N	377	SRR15741933	29402	G	T	1	2021-08-16	United States
ORF1ab_1306_S	ORF1ab	1306	SRR15741934	4181	G	T	0,998793	2021-08-16	United States
ORF1ab_2046_L	ORF1ab	2046	SRR15741934	6402	C	T	0,999542	2021-08-16	United States
ORF1ab_2287_S	ORF1ab	2287	SRR15741934	7124	C	T	0,998198	2021-08-16	United States
ORF1ab_2828_V	ORF1ab	2828	SRR15741934	8748	C	T	0,994317	2021-08-16	United States
ORF1ab_2930_L	ORF1ab	2930	SRR15741934	9053	G	T	0,999388	2021-08-16	United States
ORF1ab_3255_I	ORF1ab	3255	SRR15741934	10029	C	T	0,999275	2021-08-16	United States
ORF1ab_3646_A	ORF1ab	3646	SRR15741934	11201	A	G	0,999208	2021-08-16	United States
ORF1ab_3731_V	ORF1ab	3731	SRR15741934	11456	A	G	0,995718	2021-08-16	United States
ORF1ab_314_L	ORF1ab	314	SRR15741934	14408	C	T	1	2021-08-16	United States
ORF1ab_662_S	ORF1ab	662	SRR15741934	15451	G	A	0,999317	2021-08-16	United States
ORF1ab_1000_L	ORF1ab	1000	SRR15741934	16466	C	T	0,999706	2021-08-16	United States
ORF1ab_1918_V	ORF1ab	1918	SRR15741934	19220	C	T	0,998964	2021-08-16	United States
S_19_R	S	19	SRR15741934	21618	C	G	1	2021-08-16	United States
S_156_NA	S	156	SRR15741934	22028	G	-AGTTCA	1	2021-08-16	United States
S_452_R	S	452	SRR15741934	22917	T	G	1	2021-08-16	United States
S_478_K	S	478	SRR15741934	22995	C	A	1	2021-08-16	United States
S_614_G	S	614	SRR15741934	23403	A	G	0,999237	2021-08-16	United States
S_681_R	S	681	SRR15741934	23604	C	G	1	2021-08-16	United States
S_809_S	S	809	SRR15741934	23987	C	T	0,149603	2021-08-16	United States
S_950_N	S	950	SRR15741934	24410	G	A	0,998967	2021-08-16	United States
ORF3a_26_L	ORF3a	26	SRR15741934	25469	C	T	0,99961	2021-08-16	United States
M_82_T	M	82	SRR15741934	26767	T	C	1	2021-08-16	United States
ORF7a_82_A	ORF7a	82	SRR15741934	27638	T	C	0,998888	2021-08-16	United States
ORF7a_120_I	ORF7a	120	SRR15741934	27752	C	T	1	2021-08-16	United States
ORF7b_40_I	ORF7b	40	SRR15741934	27874	C	T	0,998683	2021-08-16	United States
ORF8_118_NA	ORF8	118	SRR15741934	28247	A	-GATTTC	0,996272	2021-08-16	United States
N_63_G	N	63	SRR15741934	28461	A	G	0,998831	2021-08-16	United States
N_203_M	N	203	SRR15741934	28881	G	T	1	2021-08-16	United States
N_215_C	N	215	SRR15741934	28916	G	T	0,992647	2021-08-16	United States
N_377_Y	N	377	SRR15741934	29402	G	T	1	2021-08-16	United States
ORF1ab_775_G	ORF1ab	775	SRR15741943	2589	A	G	0,993739	2021-08-14	United States
ORF1ab_996_N	ORF1ab	996	SRR15741943	3251	G	A	0,0529079	2021-08-14	United States
ORF1ab_1306_S	ORF1ab	1306	SRR15741943	4181	G	T	0,998615	2021-08-14	United States
ORF1ab_2046_L	ORF1ab	2046	SRR15741943	6402	C	T	0,999321	2021-08-14	United States
ORF1ab_2287_S	ORF1ab	2287	SRR15741943	7124	C	T	0,999359	2021-08-14	United States
ORF1ab_2930_L	ORF1ab	2930	SRR15741943	9053	G	T	0,998298	2021-08-14	United States
ORF1ab_3255_I	ORF1ab	3255	SRR15741943	10029	C	T	0,999258	2021-08-14	United States
ORF1ab_3646_A	ORF1ab	3646	SRR15741943	11201	A	G	0,997911	2021-08-14	United States
ORF1ab_314_L	ORF1ab	314	SRR15741943	14408	C	T	0,999797	2021-08-14	United States
ORF1ab_662_S	ORF1ab	662	SRR15741943	15451	G	A	0,999232	2021-08-14	United States
ORF1ab_1000_L	ORF1ab	1000	SRR15741943	16466	C	T	0,999285	2021-08-14	United States
ORF1ab_1219_S	ORF1ab	1219	SRR15741943	17122	G	T	0,994777	2021-08-14	United States
ORF1ab_1918_V	ORF1ab	1918	SRR15741943	19220	C	T	0,998097	2021-08-14	United States
S_19_R	S	19	SRR15741943	21618	C	G	1	2021-08-14	United States
S_95_I	S	95	SRR15741943	21846	C	T	0,961832	2021-08-14	United States
S_142_D	S	142	SRR15741943	21987	G	A	1	2021-08-14	United States
S_156_NA	S	156	SRR15741943	22028	G	-AGTTCA	0,99938	2021-08-14	United States
S_452_R	S	452	SRR15741943	22917	T	G	0,999432	2021-08-14	United States
S_478_K	S	478	SRR15741943	22995	C	A	0,999417	2021-08-14	United States
S_614_G	S	614	SRR15741943	23403	A	G	0,999777	2021-08-14	United States
S_681_R	S	681	SRR15741943	23604	C	G	0,999848	2021-08-14	United States
S_950_N	S	950	SRR15741943	24410	G	A	0,999222	2021-08-14	United States
ORF3a_26_L	ORF3a	26	SRR15741943	25469	C	T	0,999832	2021-08-14	United States
ORF3a_174_A	ORF3a	174	SRR15741943	25913	G	C	0,0550375	2021-08-14	United States
M_82_T	M	82	SRR15741943	26767	T	C	0,999689	2021-08-14	United States
ORF7a_82_A	ORF7a	82	SRR15741943	27638	T	C	1	2021-08-14	United States
ORF7a_120_I	ORF7a	120	SRR15741943	27752	C	T	1	2021-08-14	United States
ORF7b_40_I	ORF7b	40	SRR15741943	27874	C	T	0,998873	2021-08-14	United States
ORF8_31_F	ORF8	31	SRR15741943	27985	A	T	0,9934	2021-08-14	United States
ORF8_118_NA	ORF8	118	SRR15741943	28247	A	-GATTTC	0,997815	2021-08-14	United States
N_63_G	N	63	SRR15741943	28461	A	G	0,999509	2021-08-14	United States
N_203_M	N	203	SRR15741943	28881	G	T	0,999708	2021-08-14	United States
N_215_C	N	215	SRR15741943	28916	G	T	0,998835	2021-08-14	United States
N_377_Y	N	377	SRR15741943	29402	G	T	0,999247	2021-08-14	United States
ORF1ab_1306_S	ORF1ab	1306	SRR15741944	4181	G	T	0,962847	2021-08-14	United States
ORF1ab_2046_L	ORF1ab	2046	SRR15741944	6402	C	T	0,966689	2021-08-14	United States
ORF1ab_2287_S	ORF1ab	2287	SRR15741944	7124	C	T	0,97337	2021-08-14	United States
ORF1ab_2930_L	ORF1ab	2930	SRR15741944	9053	G	T	0,945378	2021-08-14	United States
ORF1ab_3255_I	ORF1ab	3255	SRR15741944	10029	C	T	0,964216	2021-08-14	United States
ORF1ab_3646_A	ORF1ab	3646	SRR15741944	11201	A	G	0,971199	2021-08-14	United States
ORF1ab_314_L	ORF1ab	314	SRR15741944	14408	C	T	0,999632	2021-08-14	United States
ORF1ab_662_S	ORF1ab	662	SRR15741944	15451	G	A	1	2021-08-14	United States
ORF1ab_1000_L	ORF1ab	1000	SRR15741944	16466	C	T	0,999725	2021-08-14	United States
ORF1ab_1219_S	ORF1ab	1219	SRR15741944	17122	G	T	0,927319	2021-08-14	United States
ORF1ab_1918_V	ORF1ab	1918	SRR15741944	19220	C	T	0,962015	2021-08-14	United States
S_19_R	S	19	SRR15741944	21618	C	G	1	2021-08-14	United States
S_95_I	S	95	SRR15741944	21846	C	T	0,939759	2021-08-14	United States
S_142_D	S	142	SRR15741944	21987	G	A	1	2021-08-14	United States
S_156_NA	S	156	SRR15741944	22028	G	-AGTTCA	0,998708	2021-08-14	United States
S_452_R	S	452	SRR15741944	22917	T	G	1	2021-08-14	United States
S_478_K	S	478	SRR15741944	22995	C	A	0,999277	2021-08-14	United States
S_614_G	S	614	SRR15741944	23403	A	G	0,999791	2021-08-14	United States
S_681_R	S	681	SRR15741944	23604	C	G	0,999692	2021-08-14	United States
S_950_N	S	950	SRR15741944	24410	G	A	0,999324	2021-08-14	United States
ORF3a_26_L	ORF3a	26	SRR15741944	25469	C	T	1	2021-08-14	United States
ORF3a_174_A	ORF3a	174	SRR15741944	25913	G	C	0,0832913	2021-08-14	United States
M_82_T	M	82	SRR15741944	26767	T	C	1	2021-08-14	United States
ORF7a_82_A	ORF7a	82	SRR15741944	27638	T	C	1	2021-08-14	United States
ORF7a_120_I	ORF7a	120	SRR15741944	27752	C	T	1	2021-08-14	United States
ORF7b_40_I	ORF7b	40	SRR15741944	27874	C	T	0,950755	2021-08-14	United States
ORF8_31_F	ORF8	31	SRR15741944	27985	A	T	0,828496	2021-08-14	United States
ORF8_118_NA	ORF8	118	SRR15741944	28247	A	-GATTTC	0,995846	2021-08-14	United States
N_63_G	N	63	SRR15741944	28461	A	G	0,998857	2021-08-14	United States
N_203_M	N	203	SRR15741944	28881	G	T	1	2021-08-14	United States
N_215_C	N	215	SRR15741944	28916	G	T	0,968406	2021-08-14	United States
N_377_Y	N	377	SRR15741944	29402	G	T	1	2021-08-14	United States
ORF1ab_1151_V	ORF1ab	1151	SRR15741945	3717	C	T	0,385794	2021-08-14	United States
ORF1ab_1294_S	ORF1ab	1294	SRR15741945	4145	G	A	0,988853	2021-08-14	United States
ORF1ab_1306_S	ORF1ab	1306	SRR15741945	4181	G	T	0,998622	2021-08-14	United States
ORF1ab_2046_L	ORF1ab	2046	SRR15741945	6402	C	T	0,99931	2021-08-14	United States
ORF1ab_2287_S	ORF1ab	2287	SRR15741945	7124	C	T	0,996951	2021-08-14	United States
ORF1ab_2930_L	ORF1ab	2930	SRR15741945	9053	G	T	1	2021-08-14	United States
ORF1ab_3255_I	ORF1ab	3255	SRR15741945	10029	C	T	0,995736	2021-08-14	United States
ORF1ab_3646_A	ORF1ab	3646	SRR15741945	11201	A	G	0,998307	2021-08-14	United States
ORF1ab_3731_V	ORF1ab	3731	SRR15741945	11456	A	G	0,992806	2021-08-14	United States
ORF1ab_314_L	ORF1ab	314	SRR15741945	14408	C	T	0,999637	2021-08-14	United States
ORF1ab_662_S	ORF1ab	662	SRR15741945	15451	G	A	1	2021-08-14	United States
ORF1ab_1000_L	ORF1ab	1000	SRR15741945	16466	C	T	1	2021-08-14	United States
ORF1ab_1918_V	ORF1ab	1918	SRR15741945	19220	C	T	0,99858	2021-08-14	United States
S_19_R	S	19	SRR15741945	21618	C	G	1	2021-08-14	United States
S_156_NA	S	156	SRR15741945	22028	G	-AGTTCA	0,997955	2021-08-14	United States
S_452_R	S	452	SRR15741945	22917	T	G	1	2021-08-14	United States
S_478_K	S	478	SRR15741945	22995	C	A	1	2021-08-14	United States
S_614_G	S	614	SRR15741945	23403	A	G	0,999552	2021-08-14	United States
S_681_R	S	681	SRR15741945	23604	C	G	0,99882	2021-08-14	United States
S_950_N	S	950	SRR15741945	24410	G	A	0,998875	2021-08-14	United States
ORF3a_26_L	ORF3a	26	SRR15741945	25469	C	T	1	2021-08-14	United States
ORF3a_174_A	ORF3a	174	SRR15741945	25913	G	C	0,0786385	2021-08-14	United States
ORF3a_210_A	ORF3a	210	SRR15741945	26021	A	C	0,993108	2021-08-14	United States
M_82_T	M	82	SRR15741945	26767	T	C	0,999034	2021-08-14	United States
ORF7a_82_A	ORF7a	82	SRR15741945	27638	T	C	1	2021-08-14	United States
ORF7a_120_I	ORF7a	120	SRR15741945	27752	C	T	1	2021-08-14	United States
ORF7b_40_I	ORF7b	40	SRR15741945	27874	C	T	1	2021-08-14	United States
ORF8_118_NA	ORF8	118	SRR15741945	28247	A	-GATTTC	0,994516	2021-08-14	United States
N_63_G	N	63	SRR15741945	28461	A	G	0,998882	2021-08-14	United States
N_203_M	N	203	SRR15741945	28881	G	T	1	2021-08-14	United States
N_215_C	N	215	SRR15741945	28916	G	T	0,992857	2021-08-14	United States
N_377_Y	N	377	SRR15741945	29402	G	T	1	2021-08-14	United States
ORF1ab_1306_S	ORF1ab	1306	SRR15741948	4181	G	T	0,999261	2021-08-14	United States
ORF1ab_2046_L	ORF1ab	2046	SRR15741948	6402	C	T	0,998934	2021-08-14	United States
ORF1ab_2287_S	ORF1ab	2287	SRR15741948	7124	C	T	0,999075	2021-08-14	United States
ORF1ab_2930_L	ORF1ab	2930	SRR15741948	9053	G	T	0,999475	2021-08-14	United States
ORF1ab_3220_V	ORF1ab	3220	SRR15741948	9924	C	T	0,993504	2021-08-14	United States
ORF1ab_3255_I	ORF1ab	3255	SRR15741948	10029	C	T	0,998249	2021-08-14	United States
ORF1ab_3646_A	ORF1ab	3646	SRR15741948	11201	A	G	0,999233	2021-08-14	United States
ORF1ab_314_L	ORF1ab	314	SRR15741948	14408	C	T	0,999917	2021-08-14	United States
ORF1ab_662_S	ORF1ab	662	SRR15741948	15451	G	A	0,999529	2021-08-14	United States
ORF1ab_1000_L	ORF1ab	1000	SRR15741948	16466	C	T	0,99907	2021-08-14	United States
ORF1ab_1918_V	ORF1ab	1918	SRR15741948	19220	C	T	0,99871	2021-08-14	United States
S_19_R	S	19	SRR15741948	21618	C	G	1	2021-08-14	United States
S_112_L	S	112	SRR15741948	21897	C	T	0,995025	2021-08-14	United States
S_142_D	S	142	SRR15741948	21987	G	A	1	2021-08-14	United States
S_156_NA	S	156	SRR15741948	22028	G	-AGTTCA	1	2021-08-14	United States
S_452_R	S	452	SRR15741948	22917	T	G	0,999741	2021-08-14	United States
S_478_K	S	478	SRR15741948	22995	C	A	1	2021-08-14	United States
S_614_G	S	614	SRR15741948	23403	A	G	0,999905	2021-08-14	United States
S_681_R	S	681	SRR15741948	23604	C	G	0,99985	2021-08-14	United States
S_950_N	S	950	SRR15741948	24410	G	A	0,99977	2021-08-14	United States
ORF3a_26_L	ORF3a	26	SRR15741948	25469	C	T	1	2021-08-14	United States
ORF3a_174_A	ORF3a	174	SRR15741948	25913	G	C	0,0939821	2021-08-14	United States
ORF3a_239_Q	ORF3a	239	SRR15741948	26107	G	C	0,99585	2021-08-14	United States
M_82_T	M	82	SRR15741948	26767	T	C	0,999582	2021-08-14	United States
M_186_C	M	186	SRR15741948	27078	C	T	0,0849342	2021-08-14	United States
ORF7a_82_A	ORF7a	82	SRR15741948	27638	T	C	0,999519	2021-08-14	United States
ORF7a_120_I	ORF7a	120	SRR15741948	27752	C	T	1	2021-08-14	United States
ORF7b_40_I	ORF7b	40	SRR15741948	27874	C	T	0,99907	2021-08-14	United States
ORF8_118_NA	ORF8	118	SRR15741948	28247	A	-GATTTC	0,99574	2021-08-14	United States
N_63_G	N	63	SRR15741948	28461	A	G	0,99833	2021-08-14	United States
N_203_M	N	203	SRR15741948	28881	G	T	0,999497	2021-08-14	United States
N_215_C	N	215	SRR15741948	28916	G	T	0,998489	2021-08-14	United States
N_377_Y	N	377	SRR15741948	29402	G	T	1	2021-08-14	United States
N_414_S	N	414	SRR15741948	29513	G	T	0,991362	2021-08-14	United States
ORF1ab_1306_S	ORF1ab	1306	SRR15741949	4181	G	T	0,998591	2021-08-14	United States
ORF1ab_2046_L	ORF1ab	2046	SRR15741949	6402	C	T	0,998546	2021-08-14	United States
ORF1ab_2287_S	ORF1ab	2287	SRR15741949	7124	C	T	0,999639	2021-08-14	United States
ORF1ab_2930_L	ORF1ab	2930	SRR15741949	9053	G	T	1	2021-08-14	United States
ORF1ab_3255_I	ORF1ab	3255	SRR15741949	10029	C	T	0,999077	2021-08-14	United States
ORF1ab_3646_A	ORF1ab	3646	SRR15741949	11201	A	G	0,999084	2021-08-14	United States
ORF1ab_314_L	ORF1ab	314	SRR15741949	14408	C	T	0,999838	2021-08-14	United States
ORF1ab_662_S	ORF1ab	662	SRR15741949	15451	G	A	0,99935	2021-08-14	United States
ORF1ab_1000_L	ORF1ab	1000	SRR15741949	16466	C	T	0,999502	2021-08-14	United States
ORF1ab_1567_L	ORF1ab	1567	SRR15741949	18167	C	T	0,991127	2021-08-14	United States
ORF1ab_1918_V	ORF1ab	1918	SRR15741949	19220	C	T	0,996941	2021-08-14	United States
ORF1ab_2432_I	ORF1ab	2432	SRR15741949	20762	C	T	0,996554	2021-08-14	United States
S_19_R	S	19	SRR15741949	21618	C	G	0,999366	2021-08-14	United States
S_112_L	S	112	SRR15741949	21897	C	T	0,990654	2021-08-14	United States
S_142_D	S	142	SRR15741949	21987	G	A	0,995327	2021-08-14	United States
S_156_NA	S	156	SRR15741949	22028	G	-AGTTCA	0,99759	2021-08-14	United States
S_452_R	S	452	SRR15741949	22917	T	G	0,999543	2021-08-14	United States
S_478_K	S	478	SRR15741949	22995	C	A	0,999052	2021-08-14	United States
S_614_G	S	614	SRR15741949	23403	A	G	0,999781	2021-08-14	United States
S_653_V	S	653	SRR15741949	23520	C	T	0,992212	2021-08-14	United States
S_681_R	S	681	SRR15741949	23604	C	G	0,999516	2021-08-14	United States
S_950_N	S	950	SRR15741949	24410	G	A	0,999701	2021-08-14	United States
ORF3a_26_L	ORF3a	26	SRR15741949	25469	C	T	0,998963	2021-08-14	United States
ORF3a_174_A	ORF3a	174	SRR15741949	25913	G	C	0,064574	2021-08-14	United States
ORF3a_239_Q	ORF3a	239	SRR15741949	26107	G	C	0,99435	2021-08-14	United States
M_82_T	M	82	SRR15741949	26767	T	C	1	2021-08-14	United States
ORF7a_82_A	ORF7a	82	SRR15741949	27638	T	C	0,998949	2021-08-14	United States
ORF7a_120_I	ORF7a	120	SRR15741949	27752	C	T	1	2021-08-14	United States
ORF7b_40_I	ORF7b	40	SRR15741949	27874	C	T	0,995787	2021-08-14	United States
ORF8_118_NA	ORF8	118	SRR15741949	28247	A	-GATTTC	0,996411	2021-08-14	United States
N_63_G	N	63	SRR15741949	28461	A	G	0,998784	2021-08-14	United States
N_203_M	N	203	SRR15741949	28881	G	T	0,998607	2021-08-14	United States
N_215_C	N	215	SRR15741949	28916	G	T	0,998149	2021-08-14	United States
N_377_Y	N	377	SRR15741949	29402	G	T	1	2021-08-14	United States
ORF1ab_1306_S	ORF1ab	1306	SRR15741950	4181	G	T	0,999227	2021-08-14	United States
ORF1ab_2046_L	ORF1ab	2046	SRR15741950	6402	C	T	0,999368	2021-08-14	United States
ORF1ab_2287_S	ORF1ab	2287	SRR15741950	7124	C	T	0,999474	2021-08-14	United States
ORF1ab_2930_L	ORF1ab	2930	SRR15741950	9053	G	T	0,99923	2021-08-14	United States
ORF1ab_3255_I	ORF1ab	3255	SRR15741950	10029	C	T	0,99922	2021-08-14	United States
ORF1ab_3646_A	ORF1ab	3646	SRR15741950	11201	A	G	0,998343	2021-08-14	United States
ORF1ab_314_L	ORF1ab	314	SRR15741950	14408	C	T	1	2021-08-14	United States
ORF1ab_662_S	ORF1ab	662	SRR15741950	15451	G	A	0,999623	2021-08-14	United States
ORF1ab_1000_L	ORF1ab	1000	SRR15741950	16466	C	T	0,999833	2021-08-14	United States
ORF1ab_1257_V	ORF1ab	1257	SRR15741950	17236	A	G	0,995072	2021-08-14	United States
ORF1ab_1918_V	ORF1ab	1918	SRR15741950	19220	C	T	0,998896	2021-08-14	United States
S_19_R	S	19	SRR15741950	21618	C	G	1	2021-08-14	United States
S_142_D	S	142	SRR15741950	21987	G	A	1	2021-08-14	United States
S_156_NA	S	156	SRR15741950	22028	G	-AGTTCA	0,998463	2021-08-14	United States
S_187_N	S	187	SRR15741950	22123	A	C	0,998425	2021-08-14	United States
S_452_R	S	452	SRR15741950	22917	T	G	1	2021-08-14	United States
S_478_K	S	478	SRR15741950	22995	C	A	1	2021-08-14	United States
S_614_G	S	614	SRR15741950	23403	A	G	0,999793	2021-08-14	United States
S_681_R	S	681	SRR15741950	23604	C	G	0,999589	2021-08-14	United States
S_950_N	S	950	SRR15741950	24410	G	A	0,999489	2021-08-14	United States
ORF3a_26_L	ORF3a	26	SRR15741950	25469	C	T	0,999855	2021-08-14	United States
ORF3a_174_A	ORF3a	174	SRR15741950	25913	G	C	0,0589427	2021-08-14	United States
M_82_T	M	82	SRR15741950	26767	T	C	0,999852	2021-08-14	United States
ORF7a_82_A	ORF7a	82	SRR15741950	27638	T	C	0,999719	2021-08-14	United States
ORF7a_120_I	ORF7a	120	SRR15741950	27752	C	T	0,999719	2021-08-14	United States
ORF7b_40_I	ORF7b	40	SRR15741950	27874	C	T	0,999605	2021-08-14	United States
ORF8_36_S	ORF8	36	SRR15741950	27999	C	T	0,99624	2021-08-14	United States
ORF8_118_NA	ORF8	118	SRR15741950	28247	A	-GATTTC	0,994855	2021-08-14	United States
N_63_G	N	63	SRR15741950	28461	A	G	0,998635	2021-08-14	United States
N_203_M	N	203	SRR15741950	28881	G	T	1	2021-08-14	United States
N_215_C	N	215	SRR15741950	28916	G	T	0,999134	2021-08-14	United States
N_377_Y	N	377	SRR15741950	29402	G	T	1	2021-08-14	United States
ORF1ab_81_NA	ORF1ab	81	SRR15741952	507	A	-TGGTCATGTTATGGT	0,169043	2021-08-14	United States
ORF1ab_124_C	ORF1ab	124	SRR15741952	635	C	T	0,106757	2021-08-14	United States
ORF1ab_309_L	ORF1ab	309	SRR15741952	1191	C	T	0,223126	2021-08-14	United States
ORF1ab_1155_C	ORF1ab	1155	SRR15741952	3728	G	T	0,267157	2021-08-14	United States
ORF1ab_1306_S	ORF1ab	1306	SRR15741952	4181	G	T	0,81635	2021-08-14	United States
ORF1ab_1640_L	ORF1ab	1640	SRR15741952	5184	C	T	0,262712	2021-08-14	United States
ORF1ab_1682_I	ORF1ab	1682	SRR15741952	5310	C	T	0,0797101	2021-08-14	United States
ORF1ab_2033_V	ORF1ab	2033	SRR15741952	6363	C	T	0,0614647	2021-08-14	United States
ORF1ab_2046_L	ORF1ab	2046	SRR15741952	6402	C	T	0,805519	2021-08-14	United States
ORF1ab_2287_S	ORF1ab	2287	SRR15741952	7124	C	T	0,769333	2021-08-14	United States
ORF1ab_2930_L	ORF1ab	2930	SRR15741952	9053	G	T	0,7725	2021-08-14	United States
ORF1ab_3209_V	ORF1ab	3209	SRR15741952	9891	C	T	0,207192	2021-08-14	United States
ORF1ab_3255_I	ORF1ab	3255	SRR15741952	10029	C	T	0,792453	2021-08-14	United States
ORF1ab_3287_A	ORF1ab	3287	SRR15741952	10124	A	G	0,126126	2021-08-14	United States
ORF1ab_3646_A	ORF1ab	3646	SRR15741952	11201	A	G	0,874206	2021-08-14	United States
ORF1ab_3718_A	ORF1ab	3718	SRR15741952	11418	T	C	0,17301	2021-08-14	United States
ORF1ab_3766_F	ORF1ab	3766	SRR15741952	11562	G	T	0,0517544	2021-08-14	United States
ORF1ab_94_R	ORF1ab	94	SRR15741952	13748	A	G	0,798115	2021-08-14	United States
ORF1ab_314_L	ORF1ab	314	SRR15741952	14408	C	T	1	2021-08-14	United States
ORF1ab_662_S	ORF1ab	662	SRR15741952	15451	G	A	0,999676	2021-08-14	United States
ORF1ab_1000_L	ORF1ab	1000	SRR15741952	16466	C	T	0,99941	2021-08-14	United States
ORF1ab_1087_Y	ORF1ab	1087	SRR15741952	16726	C	T	0,780362	2021-08-14	United States
ORF1ab_1570_L	ORF1ab	1570	SRR15741952	18176	C	T	0,141051	2021-08-14	United States
ORF1ab_1687_L	ORF1ab	1687	SRR15741952	18527	G	T	0,0577406	2021-08-14	United States
ORF1ab_1898_F	ORF1ab	1898	SRR15741952	19160	C	T	0,0989103	2021-08-14	United States
ORF1ab_1918_V	ORF1ab	1918	SRR15741952	19220	C	T	0,899236	2021-08-14	United States
S_19_R	S	19	SRR15741952	21618	C	G	1	2021-08-14	United States
S_156_NA	S	156	SRR15741952	22028	G	-AGTTCA	1	2021-08-14	United States
S_452_R	S	452	SRR15741952	22917	T	G	1	2021-08-14	United States
S_478_K	S	478	SRR15741952	22995	C	A	1	2021-08-14	United States
S_614_G	S	614	SRR15741952	23403	A	G	0,998975	2021-08-14	United States
S_681_R	S	681	SRR15741952	23604	C	G	0,999364	2021-08-14	United States
S_950_N	S	950	SRR15741952	24410	G	A	1	2021-08-14	United States
ORF3a_26_L	ORF3a	26	SRR15741952	25469	C	T	1	2021-08-14	United States
ORF3a_151_I	ORF3a	151	SRR15741952	25844	C	T	0,0607815	2021-08-14	United States
ORF3a_166_L	ORF3a	166	SRR15741952	25889	C	T	0,148688	2021-08-14	United States
ORF3a_174_A	ORF3a	174	SRR15741952	25913	G	C	0,0785619	2021-08-14	United States
ORF3a_239_Q	ORF3a	239	SRR15741952	26107	G	C	0,0648366	2021-08-14	United States
ORF3a_239_D	ORF3a	239	SRR15741952	26109	G	T	0,124705	2021-08-14	United States
M_82_T	M	82	SRR15741952	26767	T	C	1	2021-08-14	United States
ORF7a_11_I	ORF7a	11	SRR15741952	27425	C	T	0,0585704	2021-08-14	United States
ORF7a_23_F	ORF7a	23	SRR15741952	27461	G	T	0,0595492	2021-08-14	United States
ORF7a_78_C	ORF7a	78	SRR15741952	27625	C	T	0,090379	2021-08-14	United States
ORF7a_82_A	ORF7a	82	SRR15741952	27638	T	C	1	2021-08-14	United States
ORF7a_116_F	ORF7a	116	SRR15741952	27739	C	T	0,176119	2021-08-14	United States
ORF7a_120_I	ORF7a	120	SRR15741952	27752	C	T	0,997085	2021-08-14	United States
ORF7b_40_I	ORF7b	40	SRR15741952	27874	C	T	0,819864	2021-08-14	United States
ORF8_118_NA	ORF8	118	SRR15741952	28247	A	-GATTTC	0,995941	2021-08-14	United States
N_63_G	N	63	SRR15741952	28461	A	G	0,999163	2021-08-14	United States
N_203_M	N	203	SRR15741952	28881	G	T	1	2021-08-14	United States
N_215_C	N	215	SRR15741952	28916	G	T	0,702194	2021-08-14	United States
N_377_Y	N	377	SRR15741952	29402	G	T	1	2021-08-14	United States
ORF10_4_V	ORF10	4	SRR15741952	29567	A	G	0,822176	2021-08-14	United States
ORF1ab_1640_L	ORF1ab	1640	SRR15741955	5184	C	T	0,992898	2021-08-14	United States
ORF1ab_2287_S	ORF1ab	2287	SRR15741955	7124	C	T	0,0873016	2021-08-14	United States
ORF1ab_3209_V	ORF1ab	3209	SRR15741955	9891	C	T	0,988506	2021-08-14	United States
ORF1ab_3718_A	ORF1ab	3718	SRR15741955	11418	T	C	0,996132	2021-08-14	United States
ORF1ab_3750_I	ORF1ab	3750	SRR15741955	11514	C	T	0,996091	2021-08-14	United States
ORF1ab_314_L	ORF1ab	314	SRR15741955	14408	C	T	1	2021-08-14	United States
ORF1ab_662_S	ORF1ab	662	SRR15741955	15451	G	A	1	2021-08-14	United States
ORF1ab_1000_L	ORF1ab	1000	SRR15741955	16466	C	T	0,999197	2021-08-14	United States
S_19_R	S	19	SRR15741955	21618	C	G	1	2021-08-14	United States
S_142_D	S	142	SRR15741955	21987	G	A	1	2021-08-14	United States
S_156_NA	S	156	SRR15741955	22028	G	-AGTTCA	1	2021-08-14	United States
S_222_V	S	222	SRR15741955	22227	C	T	0,997921	2021-08-14	United States
S_452_R	S	452	SRR15741955	22917	T	G	0,999079	2021-08-14	United States
S_478_K	S	478	SRR15741955	22995	C	A	1	2021-08-14	United States
S_614_G	S	614	SRR15741955	23403	A	G	1	2021-08-14	United States
S_681_R	S	681	SRR15741955	23604	C	G	0,999394	2021-08-14	United States
S_950_N	S	950	SRR15741955	24410	G	A	0,999263	2021-08-14	United States
ORF3a_26_L	ORF3a	26	SRR15741955	25469	C	T	1	2021-08-14	United States
ORF3a_174_A	ORF3a	174	SRR15741955	25913	G	C	0,0663415	2021-08-14	United States
ORF3a_224_C	ORF3a	224	SRR15741955	26062	G	T	0,992382	2021-08-14	United States
M_82_T	M	82	SRR15741955	26767	T	C	1	2021-08-14	United States
M_197_N	M	197	SRR15741955	27112	G	A	0,988433	2021-08-14	United States
ORF7a_82_A	ORF7a	82	SRR15741955	27638	T	C	0,998377	2021-08-14	United States
ORF7a_120_I	ORF7a	120	SRR15741955	27752	C	T	1	2021-08-14	United States
ORF8_118_NA	ORF8	118	SRR15741955	28247	A	-GATTTC	0,994539	2021-08-14	United States
N_63_G	N	63	SRR15741955	28461	A	G	0,999117	2021-08-14	United States
N_203_M	N	203	SRR15741955	28881	G	T	0,998758	2021-08-14	United States
ORF1ab_309_L	ORF1ab	309	SRR15741959	1191	C	T	0,992647	2021-08-17	United States
ORF1ab_1640_L	ORF1ab	1640	SRR15741959	5184	C	T	0,997921	2021-08-17	United States
ORF1ab_3209_V	ORF1ab	3209	SRR15741959	9891	C	T	0,996133	2021-08-17	United States
ORF1ab_3718_A	ORF1ab	3718	SRR15741959	11418	T	C	0,995228	2021-08-17	United States
ORF1ab_314_L	ORF1ab	314	SRR15741959	14408	C	T	0,999522	2021-08-17	United States
ORF1ab_662_S	ORF1ab	662	SRR15741959	15451	G	A	0,999812	2021-08-17	United States
ORF1ab_1000_L	ORF1ab	1000	SRR15741959	16466	C	T	1	2021-08-17	United States
ORF1ab_1570_L	ORF1ab	1570	SRR15741959	18176	C	T	0,994246	2021-08-17	United States
ORF1ab_1898_F	ORF1ab	1898	SRR15741959	19160	C	T	0,995043	2021-08-17	United States
S_19_R	S	19	SRR15741959	21618	C	G	1	2021-08-17	United States
S_142_D	S	142	SRR15741959	21987	G	A	0,990196	2021-08-17	United States
S_156_NA	S	156	SRR15741959	22028	G	-AGTTCA	1	2021-08-17	United States
S_452_R	S	452	SRR15741959	22917	T	G	0,999051	2021-08-17	United States
S_478_K	S	478	SRR15741959	22995	C	A	1	2021-08-17	United States
S_614_G	S	614	SRR15741959	23403	A	G	1	2021-08-17	United States
S_681_R	S	681	SRR15741959	23604	C	G	1	2021-08-17	United States
S_950_N	S	950	SRR15741959	24410	G	A	0,999054	2021-08-17	United States
ORF3a_26_L	ORF3a	26	SRR15741959	25469	C	T	1	2021-08-17	United States
M_82_T	M	82	SRR15741959	26767	T	C	0,999473	2021-08-17	United States
ORF7a_82_A	ORF7a	82	SRR15741959	27638	T	C	1	2021-08-17	United States
ORF7a_116_F	ORF7a	116	SRR15741959	27739	C	T	0,997004	2021-08-17	United States
ORF7a_120_I	ORF7a	120	SRR15741959	27752	C	T	1	2021-08-17	United States
ORF8_69_P	ORF8	69	SRR15741959	28098	T	C	0,994375	2021-08-17	United States
ORF8_118_NA	ORF8	118	SRR15741959	28247	A	-GATTTC	0,995749	2021-08-17	United States
N_63_G	N	63	SRR15741959	28461	A	G	0,999313	2021-08-17	United States
N_203_M	N	203	SRR15741959	28881	G	T	0,998418	2021-08-17	United States
N_377_Y	N	377	SRR15741959	29402	G	T	1	2021-08-17	United States
ORF1ab_1306_S	ORF1ab	1306	SRR15741963	4181	G	T	0,998431	2021-08-16	United States
ORF1ab_1763_N	ORF1ab	1763	SRR15741963	5554	G	T	0,996831	2021-08-16	United States
ORF1ab_2046_L	ORF1ab	2046	SRR15741963	6402	C	T	0,998444	2021-08-16	United States
ORF1ab_2287_S	ORF1ab	2287	SRR15741963	7124	C	T	0,998622	2021-08-16	United States
ORF1ab_2930_L	ORF1ab	2930	SRR15741963	9053	G	T	0,99774	2021-08-16	United States
ORF1ab_3255_I	ORF1ab	3255	SRR15741963	10029	C	T	0,999086	2021-08-16	United States
ORF1ab_3646_A	ORF1ab	3646	SRR15741963	11201	A	G	0,997185	2021-08-16	United States
ORF1ab_314_L	ORF1ab	314	SRR15741963	14408	C	T	1	2021-08-16	United States
ORF1ab_662_S	ORF1ab	662	SRR15741963	15451	G	A	1	2021-08-16	United States
ORF1ab_1000_L	ORF1ab	1000	SRR15741963	16466	C	T	0,999509	2021-08-16	United States
ORF1ab_1219_S	ORF1ab	1219	SRR15741963	17122	G	T	0,992832	2021-08-16	United States
ORF1ab_1918_V	ORF1ab	1918	SRR15741963	19220	C	T	0,998362	2021-08-16	United States
S_19_R	S	19	SRR15741963	21618	C	G	1	2021-08-16	United States
S_95_I	S	95	SRR15741963	21846	C	T	0,971223	2021-08-16	United States
S_142_D	S	142	SRR15741963	21987	G	A	1	2021-08-16	United States
S_156_NA	S	156	SRR15741963	22028	G	-AGTTCA	0,998355	2021-08-16	United States
S_452_R	S	452	SRR15741963	22917	T	G	0,998437	2021-08-16	United States
S_478_K	S	478	SRR15741963	22995	C	A	1	2021-08-16	United States
S_614_G	S	614	SRR15741963	23403	A	G	0,998988	2021-08-16	United States
S_681_R	S	681	SRR15741963	23604	C	G	1	2021-08-16	United States
S_950_N	S	950	SRR15741963	24410	G	A	0,999687	2021-08-16	United States
ORF3a_26_L	ORF3a	26	SRR15741963	25469	C	T	1	2021-08-16	United States
M_40_S	M	40	SRR15741963	26640	G	T	0,994111	2021-08-16	United States
M_82_T	M	82	SRR15741963	26767	T	C	1	2021-08-16	United States
ORF7a_82_A	ORF7a	82	SRR15741963	27638	T	C	1	2021-08-16	United States
ORF7a_120_I	ORF7a	120	SRR15741963	27752	C	T	1	2021-08-16	United States
ORF7b_40_I	ORF7b	40	SRR15741963	27874	C	T	0,998944	2021-08-16	United States
ORF8_118_NA	ORF8	118	SRR15741963	28247	A	-GATTTC	0,995991	2021-08-16	United States
N_63_G	N	63	SRR15741963	28461	A	G	0,998554	2021-08-16	United States
N_203_M	N	203	SRR15741963	28881	G	T	0,998949	2021-08-16	United States
N_215_C	N	215	SRR15741963	28916	G	T	0,999476	2021-08-16	United States
N_377_Y	N	377	SRR15741963	29402	G	T	1	2021-08-16	United States
ORF1ab_124_L	ORF1ab	124	SRR15741966	636	G	T	0,304255	2021-08-15	United States
ORF1ab_519_S	ORF1ab	519	SRR15741966	1820	G	A	0,992316	2021-08-15	United States
ORF1ab_1306_S	ORF1ab	1306	SRR15741966	4181	G	T	0,999512	2021-08-15	United States
ORF1ab_2046_L	ORF1ab	2046	SRR15741966	6402	C	T	0,999343	2021-08-15	United States
ORF1ab_2280_I	ORF1ab	2280	SRR15741966	7104	C	T	0,987342	2021-08-15	United States
ORF1ab_2287_S	ORF1ab	2287	SRR15741966	7124	C	T	0,998403	2021-08-15	United States
ORF1ab_2694_S	ORF1ab	2694	SRR15741966	8345	T	A	0,321485	2021-08-15	United States
ORF1ab_2799_Y	ORF1ab	2799	SRR15741966	8660	C	T	0,654885	2021-08-15	United States
ORF1ab_2930_L	ORF1ab	2930	SRR15741966	9053	G	T	1	2021-08-15	United States
ORF1ab_3255_I	ORF1ab	3255	SRR15741966	10029	C	T	1	2021-08-15	United States
ORF1ab_3646_A	ORF1ab	3646	SRR15741966	11201	A	G	0,998517	2021-08-15	United States
ORF1ab_314_L	ORF1ab	314	SRR15741966	14408	C	T	1	2021-08-15	United States
ORF1ab_662_S	ORF1ab	662	SRR15741966	15451	G	A	0,99944	2021-08-15	United States
ORF1ab_1000_L	ORF1ab	1000	SRR15741966	16466	C	T	0,999444	2021-08-15	United States
ORF1ab_1257_V	ORF1ab	1257	SRR15741966	17236	A	G	0,991399	2021-08-15	United States
ORF1ab_1918_V	ORF1ab	1918	SRR15741966	19220	C	T	0,998778	2021-08-15	United States
S_19_R	S	19	SRR15741966	21618	C	G	1	2021-08-15	United States
S_156_NA	S	156	SRR15741966	22028	G	-AGTTCA	1	2021-08-15	United States
S_452_R	S	452	SRR15741966	22917	T	G	1	2021-08-15	United States
S_478_K	S	478	SRR15741966	22995	C	A	1	2021-08-15	United States
S_614_G	S	614	SRR15741966	23403	A	G	0,999346	2021-08-15	United States
S_681_R	S	681	SRR15741966	23604	C	G	1	2021-08-15	United States
S_950_N	S	950	SRR15741966	24410	G	A	0,998952	2021-08-15	United States
ORF3a_26_L	ORF3a	26	SRR15741966	25469	C	T	1	2021-08-15	United States
M_82_T	M	82	SRR15741966	26767	T	C	1	2021-08-15	United States
ORF7a_82_A	ORF7a	82	SRR15741966	27638	T	C	1	2021-08-15	United States
ORF7a_120_I	ORF7a	120	SRR15741966	27752	C	T	0,998688	2021-08-15	United States
ORF7b_40_I	ORF7b	40	SRR15741966	27874	C	T	1	2021-08-15	United States
ORF8_118_NA	ORF8	118	SRR15741966	28247	A	-GATTTC	0,995378	2021-08-15	United States
N_63_G	N	63	SRR15741966	28461	A	G	0,999515	2021-08-15	United States
N_203_M	N	203	SRR15741966	28881	G	T	1	2021-08-15	United States
N_215_C	N	215	SRR15741966	28916	G	T	1	2021-08-15	United States
N_373_T	N	373	SRR15741966	29391	A	C	0,554455	2021-08-15	United States
N_377_Y	N	377	SRR15741966	29402	G	T	1	2021-08-15	United States
ORF1ab_139_A	ORF1ab	139	SRR15741968	681	A	C	0,0602816	2021-08-15	United States
ORF1ab_140_NA	ORF1ab	140	SRR15741968	685	A	-AAGTCATTT	0,0803308	2021-08-15	United States
ORF1ab_753_I	ORF1ab	753	SRR15741968	2523	C	T	0,996925	2021-08-15	United States
ORF1ab_1306_S	ORF1ab	1306	SRR15741968	4181	G	T	0,999648	2021-08-15	United States
ORF1ab_2046_L	ORF1ab	2046	SRR15741968	6402	C	T	0,998228	2021-08-15	United States
ORF1ab_2287_S	ORF1ab	2287	SRR15741968	7124	C	T	0,999006	2021-08-15	United States
ORF1ab_2930_L	ORF1ab	2930	SRR15741968	9053	G	T	0,996508	2021-08-15	United States
ORF1ab_3255_I	ORF1ab	3255	SRR15741968	10029	C	T	1	2021-08-15	United States
ORF1ab_3646_A	ORF1ab	3646	SRR15741968	11201	A	G	0,998187	2021-08-15	United States
ORF1ab_4285_T	ORF1ab	4285	SRR15741968	13118	G	A	0,939326	2021-08-15	United States
ORF1ab_314_L	ORF1ab	314	SRR15741968	14408	C	T	1	2021-08-15	United States
ORF1ab_662_S	ORF1ab	662	SRR15741968	15451	G	A	1	2021-08-15	United States
ORF1ab_1000_L	ORF1ab	1000	SRR15741968	16466	C	T	1	2021-08-15	United States
ORF1ab_1257_V	ORF1ab	1257	SRR15741968	17236	A	G	0,991475	2021-08-15	United States
ORF1ab_1918_V	ORF1ab	1918	SRR15741968	19220	C	T	0,99958	2021-08-15	United States
S_19_R	S	19	SRR15741968	21618	C	G	1	2021-08-15	United States
S_156_NA	S	156	SRR15741968	22028	G	-AGTTCA	1	2021-08-15	United States
S_452_R	S	452	SRR15741968	22917	T	G	1	2021-08-15	United States
S_478_K	S	478	SRR15741968	22995	C	A	1	2021-08-15	United States
S_614_G	S	614	SRR15741968	23403	A	G	1	2021-08-15	United States
S_681_R	S	681	SRR15741968	23604	C	G	1	2021-08-15	United States
S_950_N	S	950	SRR15741968	24410	G	A	0,99908	2021-08-15	United States
ORF3a_26_L	ORF3a	26	SRR15741968	25469	C	T	0,999361	2021-08-15	United States
ORF3a_104_S	ORF3a	104	SRR15741968	25702	C	T	0,995606	2021-08-15	United States
M_82_T	M	82	SRR15741968	26767	T	C	1	2021-08-15	United States
ORF7a_82_A	ORF7a	82	SRR15741968	27638	T	C	1	2021-08-15	United States
ORF7a_120_I	ORF7a	120	SRR15741968	27752	C	T	1	2021-08-15	United States
ORF7b_40_I	ORF7b	40	SRR15741968	27874	C	T	0,998167	2021-08-15	United States
ORF8_118_NA	ORF8	118	SRR15741968	28247	A	-GATTTC	0,996589	2021-08-15	United States
N_63_G	N	63	SRR15741968	28461	A	G	0,998499	2021-08-15	United States
N_203_M	N	203	SRR15741968	28881	G	T	1	2021-08-15	United States
N_208_S	N	208	SRR15741968	28895	G	T	0,997359	2021-08-15	United States
N_215_C	N	215	SRR15741968	28916	G	T	0,999117	2021-08-15	United States
N_377_Y	N	377	SRR15741968	29402	G	T	1	2021-08-15	United States
ORF1ab_599_V	ORF1ab	599	SRR15741970	2061	C	T	0,990236	2021-08-16	United States
ORF1ab_1306_S	ORF1ab	1306	SRR15741970	4181	G	T	0,998636	2021-08-16	United States
ORF1ab_2046_L	ORF1ab	2046	SRR15741970	6402	C	T	0,99892	2021-08-16	United States
ORF1ab_2287_S	ORF1ab	2287	SRR15741970	7124	C	T	0,999161	2021-08-16	United States
ORF1ab_2930_L	ORF1ab	2930	SRR15741970	9053	G	T	0,999128	2021-08-16	United States
ORF1ab_3255_I	ORF1ab	3255	SRR15741970	10029	C	T	0,999298	2021-08-16	United States
ORF1ab_3646_A	ORF1ab	3646	SRR15741970	11201	A	G	0,9977	2021-08-16	United States
ORF1ab_314_L	ORF1ab	314	SRR15741970	14408	C	T	0,999859	2021-08-16	United States
ORF1ab_662_S	ORF1ab	662	SRR15741970	15451	G	A	0,999403	2021-08-16	United States
ORF1ab_1000_L	ORF1ab	1000	SRR15741970	16466	C	T	1	2021-08-16	United States
ORF1ab_1918_V	ORF1ab	1918	SRR15741970	19220	C	T	0,9976	2021-08-16	United States
S_5_F	S	5	SRR15741970	21575	C	T	0,179972	2021-08-16	United States
S_19_R	S	19	SRR15741970	21618	C	G	1	2021-08-16	United States
S_95_I	S	95	SRR15741970	21846	C	T	0,992405	2021-08-16	United States
S_97_E	S	97	SRR15741970	21851	A	G	0,987342	2021-08-16	United States
S_142_D	S	142	SRR15741970	21987	G	A	0,997475	2021-08-16	United States
S_156_NA	S	156	SRR15741970	22028	G	-AGTTCA	0,999326	2021-08-16	United States
S_452_R	S	452	SRR15741970	22917	T	G	0,999635	2021-08-16	United States
S_478_K	S	478	SRR15741970	22995	C	A	0,999621	2021-08-16	United States
S_614_G	S	614	SRR15741970	23403	A	G	1	2021-08-16	United States
S_681_R	S	681	SRR15741970	23604	C	G	1	2021-08-16	United States
S_950_N	S	950	SRR15741970	24410	G	A	0,999784	2021-08-16	United States
S_1104_L	S	1104	SRR15741970	24872	G	T	0,991205	2021-08-16	United States
ORF3a_26_L	ORF3a	26	SRR15741970	25469	C	T	0,999804	2021-08-16	United States
M_82_T	M	82	SRR15741970	26767	T	C	0,999794	2021-08-16	United States
ORF7a_82_A	ORF7a	82	SRR15741970	27638	T	C	0,999516	2021-08-16	United States
ORF7a_120_I	ORF7a	120	SRR15741970	27752	C	T	1	2021-08-16	United States
ORF7b_40_I	ORF7b	40	SRR15741970	27874	C	T	0,999474	2021-08-16	United States
ORF8_118_NA	ORF8	118	SRR15741970	28247	A	-GATTTC	0,994725	2021-08-16	United States
N_63_G	N	63	SRR15741970	28461	A	G	0,999523	2021-08-16	United States
N_203_M	N	203	SRR15741970	28881	G	T	1	2021-08-16	United States
N_215_C	N	215	SRR15741970	28916	G	T	0,99898	2021-08-16	United States
N_377_Y	N	377	SRR15741970	29402	G	T	0,998428	2021-08-16	United States
ORF1ab_599_V	ORF1ab	599	SRR15741971	2061	C	T	0,993579	2021-08-16	United States
ORF1ab_1306_S	ORF1ab	1306	SRR15741971	4181	G	T	0,999448	2021-08-16	United States
ORF1ab_2046_L	ORF1ab	2046	SRR15741971	6402	C	T	0,998269	2021-08-16	United States
ORF1ab_2287_S	ORF1ab	2287	SRR15741971	7124	C	T	0,999485	2021-08-16	United States
ORF1ab_2930_L	ORF1ab	2930	SRR15741971	9053	G	T	1	2021-08-16	United States
ORF1ab_3255_I	ORF1ab	3255	SRR15741971	10029	C	T	1	2021-08-16	United States
ORF1ab_3646_A	ORF1ab	3646	SRR15741971	11201	A	G	0,99785	2021-08-16	United States
ORF1ab_314_L	ORF1ab	314	SRR15741971	14408	C	T	0,9997	2021-08-16	United States
ORF1ab_662_S	ORF1ab	662	SRR15741971	15451	G	A	0,999631	2021-08-16	United States
ORF1ab_1000_L	ORF1ab	1000	SRR15741971	16466	C	T	0,999112	2021-08-16	United States
ORF1ab_1918_V	ORF1ab	1918	SRR15741971	19220	C	T	0,998086	2021-08-16	United States
S_19_R	S	19	SRR15741971	21618	C	G	1	2021-08-16	United States
S_95_I	S	95	SRR15741971	21846	C	T	0,996785	2021-08-16	United States
S_97_E	S	97	SRR15741971	21851	A	G	0,996774	2021-08-16	United States
S_142_D	S	142	SRR15741971	21987	G	A	0,996785	2021-08-16	United States
S_156_NA	S	156	SRR15741971	22028	G	-AGTTCA	1	2021-08-16	United States
S_452_R	S	452	SRR15741971	22917	T	G	0,9992	2021-08-16	United States
S_478_K	S	478	SRR15741971	22995	C	A	1	2021-08-16	United States
S_614_G	S	614	SRR15741971	23403	A	G	1	2021-08-16	United States
S_635_F	S	635	SRR15741971	23465	G	T	0,117312	2021-08-16	United States
S_681_R	S	681	SRR15741971	23604	C	G	0,999182	2021-08-16	United States
S_950_N	S	950	SRR15741971	24410	G	A	0,994792	2021-08-16	United States
S_1104_L	S	1104	SRR15741971	24872	G	T	0,998162	2021-08-16	United States
ORF3a_26_L	ORF3a	26	SRR15741971	25469	C	T	0,998973	2021-08-16	United States
ORF3a_174_A	ORF3a	174	SRR15741971	25913	G	C	0,138356	2021-08-16	United States
M_82_T	M	82	SRR15741971	26767	T	C	1	2021-08-16	United States
ORF7a_82_A	ORF7a	82	SRR15741971	27638	T	C	1	2021-08-16	United States
ORF7a_120_I	ORF7a	120	SRR15741971	27752	C	T	0,99778	2021-08-16	United States
ORF7b_40_I	ORF7b	40	SRR15741971	27874	C	T	0,999105	2021-08-16	United States
ORF8_118_NA	ORF8	118	SRR15741971	28247	A	-GATTTC	0,99622	2021-08-16	United States
N_63_G	N	63	SRR15741971	28461	A	G	0,999677	2021-08-16	United States
N_203_M	N	203	SRR15741971	28881	G	T	1	2021-08-16	United States
N_215_C	N	215	SRR15741971	28916	G	T	0,99844	2021-08-16	United States
N_377_Y	N	377	SRR15741971	29402	G	T	1	2021-08-16	United States
ORF1ab_599_V	ORF1ab	599	SRR15741972	2061	C	T	0,995371	2021-08-15	United States
ORF1ab_1306_S	ORF1ab	1306	SRR15741972	4181	G	T	0,999256	2021-08-15	United States
ORF1ab_1786_S	ORF1ab	1786	SRR15741972	5621	C	T	0,996563	2021-08-15	United States
ORF1ab_2046_L	ORF1ab	2046	SRR15741972	6402	C	T	0,999354	2021-08-15	United States
ORF1ab_2154_I	ORF1ab	2154	SRR15741972	6726	C	T	0,995802	2021-08-15	United States
ORF1ab_2287_S	ORF1ab	2287	SRR15741972	7124	C	T	0,999234	2021-08-15	United States
ORF1ab_2930_L	ORF1ab	2930	SRR15741972	9053	G	T	0,999478	2021-08-15	United States
ORF1ab_3058_I	ORF1ab	3058	SRR15741972	9438	C	T	0,996091	2021-08-15	United States
ORF1ab_3255_I	ORF1ab	3255	SRR15741972	10029	C	T	0,999369	2021-08-15	United States
ORF1ab_3646_A	ORF1ab	3646	SRR15741972	11201	A	G	0,99874	2021-08-15	United States
ORF1ab_314_L	ORF1ab	314	SRR15741972	14408	C	T	0,999913	2021-08-15	United States
ORF1ab_662_S	ORF1ab	662	SRR15741972	15451	G	A	0,999679	2021-08-15	United States
ORF1ab_1000_L	ORF1ab	1000	SRR15741972	16466	C	T	0,999571	2021-08-15	United States
ORF1ab_1918_V	ORF1ab	1918	SRR15741972	19220	C	T	0,999191	2021-08-15	United States
S_19_R	S	19	SRR15741972	21618	C	G	1	2021-08-15	United States
S_95_I	S	95	SRR15741972	21846	C	T	0,992228	2021-08-15	United States
S_142_D	S	142	SRR15741972	21987	G	A	0,997423	2021-08-15	United States
S_156_NA	S	156	SRR15741972	22028	G	-AGTTCA	0,999375	2021-08-15	United States
S_452_R	S	452	SRR15741972	22917	T	G	0,999444	2021-08-15	United States
S_478_K	S	478	SRR15741972	22995	C	A	1	2021-08-15	United States
S_614_G	S	614	SRR15741972	23403	A	G	0,999794	2021-08-15	United States
S_681_R	S	681	SRR15741972	23604	C	G	0,999869	2021-08-15	United States
S_950_N	S	950	SRR15741972	24410	G	A	0,999373	2021-08-15	United States
S_1104_L	S	1104	SRR15741972	24872	G	T	0,996229	2021-08-15	United States
ORF3a_26_L	ORF3a	26	SRR15741972	25469	C	T	1	2021-08-15	United States
ORF3a_174_A	ORF3a	174	SRR15741972	25913	G	C	0,0507246	2021-08-15	United States
M_82_T	M	82	SRR15741972	26767	T	C	0,999848	2021-08-15	United States
ORF7a_82_A	ORF7a	82	SRR15741972	27638	T	C	1	2021-08-15	United States
ORF7a_120_I	ORF7a	120	SRR15741972	27752	C	T	0,999508	2021-08-15	United States
ORF7b_40_I	ORF7b	40	SRR15741972	27874	C	T	0,998786	2021-08-15	United States
ORF8_118_NA	ORF8	118	SRR15741972	28247	A	-GATTTC	0,994921	2021-08-15	United States
N_63_G	N	63	SRR15741972	28461	A	G	0,999306	2021-08-15	United States
N_203_M	N	203	SRR15741972	28881	G	T	1	2021-08-15	United States
N_215_C	N	215	SRR15741972	28916	G	T	0,99973	2021-08-15	United States
N_377_Y	N	377	SRR15741972	29402	G	T	0,999219	2021-08-15	United States
ORF1ab_1306_S	ORF1ab	1306	SRR15741978	4181	G	T	0,998982	2021-08-15	United States
ORF1ab_2046_L	ORF1ab	2046	SRR15741978	6402	C	T	0,997004	2021-08-15	United States
ORF1ab_2287_S	ORF1ab	2287	SRR15741978	7124	C	T	1	2021-08-15	United States
ORF1ab_2930_L	ORF1ab	2930	SRR15741978	9053	G	T	1	2021-08-15	United States
ORF1ab_3255_I	ORF1ab	3255	SRR15741978	10029	C	T	0,997506	2021-08-15	United States
ORF1ab_3646_A	ORF1ab	3646	SRR15741978	11201	A	G	0,999151	2021-08-15	United States
ORF1ab_314_L	ORF1ab	314	SRR15741978	14408	C	T	1	2021-08-15	United States
ORF1ab_662_S	ORF1ab	662	SRR15741978	15451	G	A	0,999564	2021-08-15	United States
ORF1ab_1000_L	ORF1ab	1000	SRR15741978	16466	C	T	0,999475	2021-08-15	United States
ORF1ab_1257_V	ORF1ab	1257	SRR15741978	17236	A	G	0,994728	2021-08-15	United States
ORF1ab_1918_V	ORF1ab	1918	SRR15741978	19220	C	T	0,999012	2021-08-15	United States
S_19_R	S	19	SRR15741978	21618	C	G	1	2021-08-15	United States
S_156_NA	S	156	SRR15741978	22028	G	-AGTTCA	0,996933	2021-08-15	United States
S_452_R	S	452	SRR15741978	22917	T	G	1	2021-08-15	United States
S_478_K	S	478	SRR15741978	22995	C	A	1	2021-08-15	United States
S_614_G	S	614	SRR15741978	23403	A	G	1	2021-08-15	United States
S_681_R	S	681	SRR15741978	23604	C	G	0,999213	2021-08-15	United States
S_950_N	S	950	SRR15741978	24410	G	A	1	2021-08-15	United States
ORF3a_26_L	ORF3a	26	SRR15741978	25469	C	T	1	2021-08-15	United States
ORF3a_174_A	ORF3a	174	SRR15741978	25913	G	C	0,0676796	2021-08-15	United States
M_82_T	M	82	SRR15741978	26767	T	C	0,99915	2021-08-15	United States
ORF7a_82_A	ORF7a	82	SRR15741978	27638	T	C	0,997812	2021-08-15	United States
ORF7a_120_I	ORF7a	120	SRR15741978	27752	C	T	1	2021-08-15	United States
ORF7b_40_I	ORF7b	40	SRR15741978	27874	C	T	0,99802	2021-08-15	United States
ORF8_118_NA	ORF8	118	SRR15741978	28247	A	-GATTTC	0,995127	2021-08-15	United States
N_63_G	N	63	SRR15741978	28461	A	G	0,999022	2021-08-15	United States
N_203_M	N	203	SRR15741978	28881	G	T	1	2021-08-15	United States
N_215_C	N	215	SRR15741978	28916	G	T	1	2021-08-15	United States
N_377_Y	N	377	SRR15741978	29402	G	T	1	2021-08-15	United States
ORF1ab_476_T	ORF1ab	476	SRR15741979	1692	T	C	0,0996016	2021-08-15	United States
ORF1ab_1306_S	ORF1ab	1306	SRR15741979	4181	G	T	0,972973	2021-08-15	United States
ORF1ab_2046_L	ORF1ab	2046	SRR15741979	6402	C	T	0,982428	2021-08-15	United States
ORF1ab_2287_S	ORF1ab	2287	SRR15741979	7124	C	T	0,950355	2021-08-15	United States
ORF1ab_2616_V	ORF1ab	2616	SRR15741979	8112	C	T	0,781711	2021-08-15	United States
ORF1ab_2930_L	ORF1ab	2930	SRR15741979	9053	G	T	0,980645	2021-08-15	United States
ORF1ab_3255_I	ORF1ab	3255	SRR15741979	10029	C	T	1	2021-08-15	United States
ORF1ab_3646_A	ORF1ab	3646	SRR15741979	11201	A	G	0,978378	2021-08-15	United States
ORF1ab_3731_V	ORF1ab	3731	SRR15741979	11456	A	G	0,784483	2021-08-15	United States
ORF1ab_3785_C	ORF1ab	3785	SRR15741979	11619	T	G	0,107383	2021-08-15	United States
ORF1ab_314_L	ORF1ab	314	SRR15741979	14408	C	T	1	2021-08-15	United States
ORF1ab_662_S	ORF1ab	662	SRR15741979	15451	G	A	0,997984	2021-08-15	United States
ORF1ab_720_D	ORF1ab	720	SRR15741979	15627	G	T	0,0785219	2021-08-15	United States
ORF1ab_1000_L	ORF1ab	1000	SRR15741979	16466	C	T	1	2021-08-15	United States
ORF1ab_1918_V	ORF1ab	1918	SRR15741979	19220	C	T	0,98044	2021-08-15	United States
ORF1ab_2635_H	ORF1ab	2635	SRR15741979	21372	G	T	0,175355	2021-08-15	United States
S_452_R	S	452	SRR15741979	22917	T	G	1	2021-08-15	United States
S_478_K	S	478	SRR15741979	22995	C	A	1	2021-08-15	United States
S_614_G	S	614	SRR15741979	23403	A	G	0,997375	2021-08-15	United States
S_681_R	S	681	SRR15741979	23604	C	G	1	2021-08-15	United States
S_950_N	S	950	SRR15741979	24410	G	A	1	2021-08-15	United States
ORF3a_26_L	ORF3a	26	SRR15741979	25469	C	T	1	2021-08-15	United States
ORF3a_257_D	ORF3a	257	SRR15741979	26161	A	G	0,740042	2021-08-15	United States
M_82_T	M	82	SRR15741979	26767	T	C	1	2021-08-15	United States
ORF7a_45_S	ORF7a	45	SRR15741979	27526	C	T	0,0569106	2021-08-15	United States
ORF7a_45_L	ORF7a	45	SRR15741979	27527	C	T	0,057377	2021-08-15	United States
ORF7a_71_I	ORF7a	71	SRR15741979	27604	G	A	0,0826446	2021-08-15	United States
ORF7a_73_L	ORF7a	73	SRR15741979	27611	A	T	0,733333	2021-08-15	United States
ORF7a_82_A	ORF7a	82	SRR15741979	27638	T	C	1	2021-08-15	United States
ORF7a_120_I	ORF7a	120	SRR15741979	27752	C	T	1	2021-08-15	United States
ORF7b_40_I	ORF7b	40	SRR15741979	27874	C	T	0,972222	2021-08-15	United States
ORF8_118_NA	ORF8	118	SRR15741979	28247	A	-GATTTC	0,998592	2021-08-15	United States
N_63_G	N	63	SRR15741979	28461	A	G	1	2021-08-15	United States
ORF1ab_537_S	ORF1ab	537	SRR15741980	1874	G	T	0,994635	2021-08-15	United States
ORF1ab_1306_S	ORF1ab	1306	SRR15741980	4181	G	T	0,99869	2021-08-15	United States
ORF1ab_1915_I	ORF1ab	1915	SRR15741980	6008	G	A	0,991444	2021-08-15	United States
ORF1ab_2046_L	ORF1ab	2046	SRR15741980	6402	C	T	0,999204	2021-08-15	United States
ORF1ab_2125_Y	ORF1ab	2125	SRR15741980	6638	C	T	0,995556	2021-08-15	United States
ORF1ab_2287_S	ORF1ab	2287	SRR15741980	7124	C	T	1	2021-08-15	United States
ORF1ab_2554_V	ORF1ab	2554	SRR15741980	7926	C	T	0,996304	2021-08-15	United States
ORF1ab_2930_L	ORF1ab	2930	SRR15741980	9053	G	T	0,998681	2021-08-15	United States
ORF1ab_3255_I	ORF1ab	3255	SRR15741980	10029	C	T	0,998416	2021-08-15	United States
ORF1ab_3646_A	ORF1ab	3646	SRR15741980	11201	A	G	0,998271	2021-08-15	United States
ORF1ab_183_V	ORF1ab	183	SRR15741980	14014	T	G	0,989747	2021-08-15	United States
ORF1ab_314_L	ORF1ab	314	SRR15741980	14408	C	T	0,999533	2021-08-15	United States
ORF1ab_662_S	ORF1ab	662	SRR15741980	15451	G	A	0,999726	2021-08-15	United States
ORF1ab_1000_L	ORF1ab	1000	SRR15741980	16466	C	T	1	2021-08-15	United States
ORF1ab_1087_Y	ORF1ab	1087	SRR15741980	16726	C	T	0,995528	2021-08-15	United States
ORF1ab_1918_V	ORF1ab	1918	SRR15741980	19220	C	T	0,998967	2021-08-15	United States
S_19_R	S	19	SRR15741980	21618	C	G	1	2021-08-15	United States
S_142_D	S	142	SRR15741980	21987	G	A	1	2021-08-15	United States
S_156_NA	S	156	SRR15741980	22028	G	-AGTTCA	0,999042	2021-08-15	United States
S_452_R	S	452	SRR15741980	22917	T	G	1	2021-08-15	United States
S_478_K	S	478	SRR15741980	22995	C	A	0,999467	2021-08-15	United States
S_614_G	S	614	SRR15741980	23403	A	G	0,999206	2021-08-15	United States
S_681_R	S	681	SRR15741980	23604	C	G	0,999778	2021-08-15	United States
S_950_N	S	950	SRR15741980	24410	G	A	0,999574	2021-08-15	United States
ORF3a_26_L	ORF3a	26	SRR15741980	25469	C	T	1	2021-08-15	United States
ORF3a_86_F	ORF3a	86	SRR15741980	25650	G	T	0,99359	2021-08-15	United States
ORF3a_155_H	ORF3a	155	SRR15741980	25855	G	C	0,994143	2021-08-15	United States
ORF3a_174_A	ORF3a	174	SRR15741980	25913	G	C	0,0786676	2021-08-15	United States
M_82_T	M	82	SRR15741980	26767	T	C	1	2021-08-15	United States
ORF7a_82_A	ORF7a	82	SRR15741980	27638	T	C	0,999474	2021-08-15	United States
ORF7a_120_I	ORF7a	120	SRR15741980	27752	C	T	1	2021-08-15	United States
ORF7b_40_I	ORF7b	40	SRR15741980	27874	C	T	0,998895	2021-08-15	United States
ORF8_60_F	ORF8	60	SRR15741980	28073	G	T	0,996252	2021-08-15	United States
ORF8_118_NA	ORF8	118	SRR15741980	28247	A	-GATTTC	0,994837	2021-08-15	United States
N_63_G	N	63	SRR15741980	28461	A	G	0,998766	2021-08-15	United States
N_203_M	N	203	SRR15741980	28881	G	T	0,999505	2021-08-15	United States
N_215_C	N	215	SRR15741980	28916	G	T	0,999016	2021-08-15	United States
N_377_Y	N	377	SRR15741980	29402	G	T	1	2021-08-15	United States
ORF1ab_1306_S	ORF1ab	1306	SRR15741981	4181	G	T	0,99625	2021-08-15	United States
ORF1ab_2046_L	ORF1ab	2046	SRR15741981	6402	C	T	0,995499	2021-08-15	United States
ORF1ab_2287_S	ORF1ab	2287	SRR15741981	7124	C	T	0,997033	2021-08-15	United States
ORF1ab_2322_C	ORF1ab	2322	SRR15741981	7229	G	T	0,909272	2021-08-15	United States
ORF1ab_2930_L	ORF1ab	2930	SRR15741981	9053	G	T	0,994917	2021-08-15	United States
ORF1ab_2967_I	ORF1ab	2967	SRR15741981	9165	C	T	0,888994	2021-08-15	United States
ORF1ab_3255_I	ORF1ab	3255	SRR15741981	10029	C	T	0,99558	2021-08-15	United States
ORF1ab_3646_A	ORF1ab	3646	SRR15741981	11201	A	G	0,995948	2021-08-15	United States
ORF1ab_314_L	ORF1ab	314	SRR15741981	14408	C	T	1	2021-08-15	United States
ORF1ab_662_S	ORF1ab	662	SRR15741981	15451	G	A	0,999709	2021-08-15	United States
ORF1ab_1000_L	ORF1ab	1000	SRR15741981	16466	C	T	0,999762	2021-08-15	United States
ORF1ab_1219_S	ORF1ab	1219	SRR15741981	17122	G	T	0,943723	2021-08-15	United States
ORF1ab_1918_V	ORF1ab	1918	SRR15741981	19220	C	T	0,992977	2021-08-15	United States
S_19_R	S	19	SRR15741981	21618	C	G	1	2021-08-15	United States
S_95_I	S	95	SRR15741981	21846	C	T	0,981413	2021-08-15	United States
S_142_D	S	142	SRR15741981	21987	G	A	1	2021-08-15	United States
S_156_NA	S	156	SRR15741981	22028	G	-AGTTCA	1	2021-08-15	United States
S_452_R	S	452	SRR15741981	22917	T	G	1	2021-08-15	United States
S_478_K	S	478	SRR15741981	22995	C	A	1	2021-08-15	United States
S_614_G	S	614	SRR15741981	23403	A	G	0,999828	2021-08-15	United States
S_681_R	S	681	SRR15741981	23604	C	G	0,999768	2021-08-15	United States
S_950_N	S	950	SRR15741981	24410	G	A	1	2021-08-15	United States
ORF3a_16_N	ORF3a	16	SRR15741981	25440	G	T	0,071184	2021-08-15	United States
ORF3a_26_L	ORF3a	26	SRR15741981	25469	C	T	1	2021-08-15	United States
ORF3a_59_V	ORF3a	59	SRR15741981	25568	C	T	0,790945	2021-08-15	United States
ORF3a_174_A	ORF3a	174	SRR15741981	25913	G	C	0,0801703	2021-08-15	United States
M_82_T	M	82	SRR15741981	26767	T	C	1	2021-08-15	United States
ORF7a_82_A	ORF7a	82	SRR15741981	27638	T	C	0,999493	2021-08-15	United States
ORF7a_120_I	ORF7a	120	SRR15741981	27752	C	T	1	2021-08-15	United States
ORF7b_40_I	ORF7b	40	SRR15741981	27874	C	T	0,99554	2021-08-15	United States
ORF8_118_NA	ORF8	118	SRR15741981	28247	A	-GATTTC	0,995714	2021-08-15	United States
N_63_G	N	63	SRR15741981	28461	A	G	0,999146	2021-08-15	United States
N_203_M	N	203	SRR15741981	28881	G	T	0,999603	2021-08-15	United States
N_215_C	N	215	SRR15741981	28916	G	T	0,998017	2021-08-15	United States
N_377_Y	N	377	SRR15741981	29402	G	T	1	2021-08-15	United States
ORF1ab_694_T	ORF1ab	694	SRR15741983	2346	T	C	0,935417	2021-08-13	United States
ORF1ab_1306_S	ORF1ab	1306	SRR15741983	4181	G	T	0,997258	2021-08-13	United States
ORF1ab_1458_T	ORF1ab	1458	SRR15741983	4638	A	C	0,141227	2021-08-13	United States
ORF1ab_2046_L	ORF1ab	2046	SRR15741983	6402	C	T	0,998597	2021-08-13	United States
ORF1ab_2287_S	ORF1ab	2287	SRR15741983	7124	C	T	1	2021-08-13	United States
ORF1ab_2930_L	ORF1ab	2930	SRR15741983	9053	G	T	0,997085	2021-08-13	United States
ORF1ab_3255_I	ORF1ab	3255	SRR15741983	10029	C	T	1	2021-08-13	United States
ORF1ab_3646_A	ORF1ab	3646	SRR15741983	11201	A	G	0,990683	2021-08-13	United States
ORF1ab_4286_N	ORF1ab	4286	SRR15741983	13122	G	A	0,93068	2021-08-13	United States
ORF1ab_314_L	ORF1ab	314	SRR15741983	14408	C	T	1	2021-08-13	United States
ORF1ab_662_S	ORF1ab	662	SRR15741983	15451	G	A	0,953107	2021-08-13	United States
ORF1ab_1000_L	ORF1ab	1000	SRR15741983	16466	C	T	0,99654	2021-08-13	United States
ORF1ab_1918_V	ORF1ab	1918	SRR15741983	19220	C	T	0,992941	2021-08-13	United States
S_19_R	S	19	SRR15741983	21618	C	G	0,995671	2021-08-13	United States
S_156_NA	S	156	SRR15741983	22028	G	-AGTTCA	1	2021-08-13	United States
S_452_R	S	452	SRR15741983	22917	T	G	0,992565	2021-08-13	United States
S_478_K	S	478	SRR15741983	22995	C	A	0,992565	2021-08-13	United States
S_614_G	S	614	SRR15741983	23403	A	G	1	2021-08-13	United States
S_681_R	S	681	SRR15741983	23604	C	G	0,996503	2021-08-13	United States
S_950_N	S	950	SRR15741983	24410	G	A	1	2021-08-13	United States
ORF3a_26_L	ORF3a	26	SRR15741983	25469	C	T	0,993559	2021-08-13	United States
ORF3a_72_V	ORF3a	72	SRR15741983	25607	C	T	0,924559	2021-08-13	United States
ORF3a_174_A	ORF3a	174	SRR15741983	25913	G	C	0,0913706	2021-08-13	United States
ORF3a_239_Q	ORF3a	239	SRR15741983	26107	G	C	0,950593	2021-08-13	United States
M_82_T	M	82	SRR15741983	26767	T	C	0,988889	2021-08-13	United States
ORF7a_82_A	ORF7a	82	SRR15741983	27638	T	C	0,986486	2021-08-13	United States
ORF7a_120_I	ORF7a	120	SRR15741983	27752	C	T	0,986607	2021-08-13	United States
ORF7b_40_I	ORF7b	40	SRR15741983	27874	C	T	0,992248	2021-08-13	United States
ORF8_118_NA	ORF8	118	SRR15741983	28247	A	-GATTTC	0,953721	2021-08-13	United States
N_63_G	N	63	SRR15741983	28461	A	G	0,977805	2021-08-13	United States
N_203_M	N	203	SRR15741983	28881	G	T	0,981203	2021-08-13	United States
N_215_C	N	215	SRR15741983	28916	G	T	0,981203	2021-08-13	United States
N_377_Y	N	377	SRR15741983	29402	G	T	1	2021-08-13	United States
ORF1ab_286_S	ORF1ab	286	SRR15741984	1121	C	T	0,99311	2021-08-16	United States
ORF1ab_321_V	ORF1ab	321	SRR15741984	1226	A	G	0,11788	2021-08-16	United States
ORF1ab_1281_N	ORF1ab	1281	SRR15741984	4108	A	T	0,995034	2021-08-16	United States
ORF1ab_1306_S	ORF1ab	1306	SRR15741984	4181	G	T	0,998396	2021-08-16	United States
ORF1ab_2046_L	ORF1ab	2046	SRR15741984	6402	C	T	0,998655	2021-08-16	United States
ORF1ab_2287_S	ORF1ab	2287	SRR15741984	7124	C	T	1	2021-08-16	United States
ORF1ab_2930_L	ORF1ab	2930	SRR15741984	9053	G	T	0,997427	2021-08-16	United States
ORF1ab_3255_I	ORF1ab	3255	SRR15741984	10029	C	T	1	2021-08-16	United States
ORF1ab_3646_A	ORF1ab	3646	SRR15741984	11201	A	G	0,998919	2021-08-16	United States
ORF1ab_4179_K	ORF1ab	4179	SRR15741984	12801	G	A	0,992016	2021-08-16	United States
ORF1ab_314_L	ORF1ab	314	SRR15741984	14408	C	T	1	2021-08-16	United States
ORF1ab_662_S	ORF1ab	662	SRR15741984	15451	G	A	1	2021-08-16	United States
ORF1ab_1000_L	ORF1ab	1000	SRR15741984	16466	C	T	1	2021-08-16	United States
ORF1ab_1918_V	ORF1ab	1918	SRR15741984	19220	C	T	0,997429	2021-08-16	United States
S_19_R	S	19	SRR15741984	21618	C	G	1	2021-08-16	United States
S_142_D	S	142	SRR15741984	21987	G	A	1	2021-08-16	United States
S_156_NA	S	156	SRR15741984	22028	G	-AGTTCA	0,99683	2021-08-16	United States
S_452_R	S	452	SRR15741984	22917	T	G	1	2021-08-16	United States
S_478_K	S	478	SRR15741984	22995	C	A	1	2021-08-16	United States
S_614_G	S	614	SRR15741984	23403	A	G	0,999703	2021-08-16	United States
S_681_R	S	681	SRR15741984	23604	C	G	1	2021-08-16	United States
S_859_I	S	859	SRR15741984	24138	C	T	0,993419	2021-08-16	United States
S_950_N	S	950	SRR15741984	24410	G	A	1	2021-08-16	United States
ORF3a_26_L	ORF3a	26	SRR15741984	25469	C	T	1	2021-08-16	United States
ORF3a_174_A	ORF3a	174	SRR15741984	25913	G	C	0,0793126	2021-08-16	United States
ORF3a_239_Q	ORF3a	239	SRR15741984	26107	G	C	0,995651	2021-08-16	United States
M_82_T	M	82	SRR15741984	26767	T	C	1	2021-08-16	United States
ORF7a_82_A	ORF7a	82	SRR15741984	27638	T	C	1	2021-08-16	United States
ORF7a_120_I	ORF7a	120	SRR15741984	27752	C	T	1	2021-08-16	United States
ORF7b_40_I	ORF7b	40	SRR15741984	27874	C	T	0,999316	2021-08-16	United States
ORF8_118_NA	ORF8	118	SRR15741984	28247	A	-GATTTC	0,995495	2021-08-16	United States
N_63_G	N	63	SRR15741984	28461	A	G	0,99973	2021-08-16	United States
N_80_S	N	80	SRR15741984	28511	C	T	0,989578	2021-08-16	United States
N_203_M	N	203	SRR15741984	28881	G	T	1	2021-08-16	United States
N_215_C	N	215	SRR15741984	28916	G	T	0,998951	2021-08-16	United States
N_271_I	N	271	SRR15741984	29085	C	T	0,992452	2021-08-16	United States
N_377_Y	N	377	SRR15741984	29402	G	T	1	2021-08-16	United States
ORF1ab_81_Y	ORF1ab	81	SRR15741985	506	C	T	0,0513158	2021-08-14	United States
ORF1ab_157_NA	ORF1ab	157	SRR15741985	736	T	-CAAGAAAACTGG	0,0734341	2021-08-14	United States
ORF1ab_339_V	ORF1ab	339	SRR15741985	1281	C	T	0,588975	2021-08-14	United States
ORF1ab_1155_C	ORF1ab	1155	SRR15741985	3728	G	T	0,0642202	2021-08-14	United States
ORF1ab_1306_S	ORF1ab	1306	SRR15741985	4181	G	T	0,970614	2021-08-14	United States
ORF1ab_2046_L	ORF1ab	2046	SRR15741985	6402	C	T	0,961977	2021-08-14	United States
ORF1ab_2048_F	ORF1ab	2048	SRR15741985	6408	C	T	0,117983	2021-08-14	United States
ORF1ab_2287_S	ORF1ab	2287	SRR15741985	7124	C	T	0,980132	2021-08-14	United States
ORF1ab_2554_V	ORF1ab	2554	SRR15741985	7926	C	T	0,497436	2021-08-14	United States
ORF1ab_2930_L	ORF1ab	2930	SRR15741985	9053	G	T	0,97619	2021-08-14	United States
ORF1ab_3255_I	ORF1ab	3255	SRR15741985	10029	C	T	0,968182	2021-08-14	United States
ORF1ab_3646_A	ORF1ab	3646	SRR15741985	11201	A	G	0,980013	2021-08-14	United States
ORF1ab_3976_F	ORF1ab	3976	SRR15741985	12191	G	T	0,0890023	2021-08-14	United States
ORF1ab_183_V	ORF1ab	183	SRR15741985	14014	T	G	0,117544	2021-08-14	United States
ORF1ab_314_L	ORF1ab	314	SRR15741985	14408	C	T	1	2021-08-14	United States
ORF1ab_662_S	ORF1ab	662	SRR15741985	15451	G	A	1	2021-08-14	United States
ORF1ab_1000_L	ORF1ab	1000	SRR15741985	16466	C	T	0,99685	2021-08-14	United States
ORF1ab_1219_S	ORF1ab	1219	SRR15741985	17122	G	T	0,731158	2021-08-14	United States
ORF1ab_1257_V	ORF1ab	1257	SRR15741985	17236	A	G	0,0726612	2021-08-14	United States
ORF1ab_1918_V	ORF1ab	1918	SRR15741985	19220	C	T	0,968603	2021-08-14	United States
ORF1ab_2152_I	ORF1ab	2152	SRR15741985	19921	G	A	0,395122	2021-08-14	United States
ORF1ab_2204_L	ORF1ab	2204	SRR15741985	20078	C	T	0,07	2021-08-14	United States
S_19_R	S	19	SRR15741985	21618	C	G	1	2021-08-14	United States
S_452_R	S	452	SRR15741985	22917	T	G	1	2021-08-14	United States
S_478_K	S	478	SRR15741985	22995	C	A	1	2021-08-14	United States
S_614_G	S	614	SRR15741985	23403	A	G	0,999035	2021-08-14	United States
S_676_P	S	676	SRR15741985	23588	A	C	0,178108	2021-08-14	United States
S_681_R	S	681	SRR15741985	23604	C	G	1	2021-08-14	United States
S_950_N	S	950	SRR15741985	24410	G	A	1	2021-08-14	United States
ORF3a_26_L	ORF3a	26	SRR15741985	25469	C	T	1	2021-08-14	United States
ORF3a_174_A	ORF3a	174	SRR15741985	25913	G	C	0,0897436	2021-08-14	United States
M_82_T	M	82	SRR15741985	26767	T	C	1	2021-08-14	United States
ORF7a_77_NA	ORF7a	77	SRR15741985	27623	T	-A	0,0771208	2021-08-14	United States
ORF7a_82_A	ORF7a	82	SRR15741985	27638	T	C	1	2021-08-14	United States
ORF7a_120_I	ORF7a	120	SRR15741985	27752	C	T	1	2021-08-14	United States
ORF7b_40_I	ORF7b	40	SRR15741985	27874	C	T	0,970238	2021-08-14	United States
ORF8_31_F	ORF8	31	SRR15741985	27985	A	T	0,143713	2021-08-14	United States
ORF8_36_S	ORF8	36	SRR15741985	27999	C	T	0,116766	2021-08-14	United States
ORF8_118_NA	ORF8	118	SRR15741985	28247	A	-GATTTC	0,998379	2021-08-14	United States
N_24_I	N	24	SRR15741985	28344	C	T	0,174451	2021-08-14	United States
N_63_G	N	63	SRR15741985	28461	A	G	0,998618	2021-08-14	United States
N_203_M	N	203	SRR15741985	28881	G	T	1	2021-08-14	United States
N_215_C	N	215	SRR15741985	28916	G	T	0,973941	2021-08-14	United States
ORF1ab_110_Y	ORF1ab	110	SRR15741987	593	C	T	0,994241	2021-08-14	United States
ORF1ab_1206_T	ORF1ab	1206	SRR15741987	3882	T	C	0,992102	2021-08-14	United States
ORF1ab_1640_L	ORF1ab	1640	SRR15741987	5184	C	T	0,994382	2021-08-14	United States
ORF1ab_3209_V	ORF1ab	3209	SRR15741987	9891	C	T	0,996128	2021-08-14	United States
ORF1ab_3718_A	ORF1ab	3718	SRR15741987	11418	T	C	0,995453	2021-08-14	United States
ORF1ab_3750_I	ORF1ab	3750	SRR15741987	11514	C	T	0,994792	2021-08-14	United States
ORF1ab_314_L	ORF1ab	314	SRR15741987	14408	C	T	0,999693	2021-08-14	United States
ORF1ab_662_S	ORF1ab	662	SRR15741987	15451	G	A	0,999881	2021-08-14	United States
ORF1ab_1000_L	ORF1ab	1000	SRR15741987	16466	C	T	0,999632	2021-08-14	United States
S_19_R	S	19	SRR15741987	21618	C	G	0,999332	2021-08-14	United States
S_142_D	S	142	SRR15741987	21987	G	A	1	2021-08-14	United States
S_156_NA	S	156	SRR15741987	22028	G	-AGTTCA	0,998247	2021-08-14	United States
S_222_V	S	222	SRR15741987	22227	C	T	0,993659	2021-08-14	United States
S_452_R	S	452	SRR15741987	22917	T	G	1	2021-08-14	United States
S_478_K	S	478	SRR15741987	22995	C	A	1	2021-08-14	United States
S_614_G	S	614	SRR15741987	23403	A	G	1	2021-08-14	United States
S_681_R	S	681	SRR15741987	23604	C	G	1	2021-08-14	United States
S_950_N	S	950	SRR15741987	24410	G	A	0,998723	2021-08-14	United States
S_1264_L	S	1264	SRR15741987	25352	G	T	0,991532	2021-08-14	United States
ORF3a_26_L	ORF3a	26	SRR15741987	25469	C	T	0,999725	2021-08-14	United States
ORF3a_174_A	ORF3a	174	SRR15741987	25913	G	C	0,0688475	2021-08-14	United States
M_82_T	M	82	SRR15741987	26767	T	C	0,999361	2021-08-14	United States
ORF6_48_N	ORF6	48	SRR15741987	27345	A	T	0,992279	2021-08-14	United States
ORF7a_82_A	ORF7a	82	SRR15741987	27638	T	C	0,999334	2021-08-14	United States
ORF7a_120_I	ORF7a	120	SRR15741987	27752	C	T	1	2021-08-14	United States
ORF8_118_NA	ORF8	118	SRR15741987	28247	A	-GATTTC	0,994588	2021-08-14	United States
N_63_G	N	63	SRR15741987	28461	A	G	0,999829	2021-08-14	United States
N_203_M	N	203	SRR15741987	28881	G	T	1	2021-08-14	United States
N_377_Y	N	377	SRR15741987	29402	G	T	1	2021-08-14	United States
ORF1ab_1306_S	ORF1ab	1306	SRR15741989	4181	G	T	0,991493	2021-08-16	United States
ORF1ab_2046_L	ORF1ab	2046	SRR15741989	6402	C	T	0,993889	2021-08-16	United States
ORF1ab_2287_S	ORF1ab	2287	SRR15741989	7124	C	T	0,988609	2021-08-16	United States
ORF1ab_2554_V	ORF1ab	2554	SRR15741989	7926	C	T	0,764092	2021-08-16	United States
ORF1ab_2930_L	ORF1ab	2930	SRR15741989	9053	G	T	0,990253	2021-08-16	United States
ORF1ab_3255_I	ORF1ab	3255	SRR15741989	10029	C	T	0,994087	2021-08-16	United States
ORF1ab_3646_A	ORF1ab	3646	SRR15741989	11201	A	G	0,989901	2021-08-16	United States
ORF1ab_183_V	ORF1ab	183	SRR15741989	14014	T	G	0,931664	2021-08-16	United States
ORF1ab_314_L	ORF1ab	314	SRR15741989	14408	C	T	0,999791	2021-08-16	United States
ORF1ab_662_S	ORF1ab	662	SRR15741989	15451	G	A	0,999577	2021-08-16	United States
ORF1ab_1000_L	ORF1ab	1000	SRR15741989	16466	C	T	0,999081	2021-08-16	United States
ORF1ab_1918_V	ORF1ab	1918	SRR15741989	19220	C	T	0,989801	2021-08-16	United States
ORF1ab_2313_H	ORF1ab	2313	SRR15741989	20405	C	A	0,877676	2021-08-16	United States
S_19_R	S	19	SRR15741989	21618	C	G	1	2021-08-16	United States
S_142_D	S	142	SRR15741989	21987	G	A	1	2021-08-16	United States
S_156_NA	S	156	SRR15741989	22028	G	-AGTTCA	1	2021-08-16	United States
S_452_R	S	452	SRR15741989	22917	T	G	0,999193	2021-08-16	United States
S_478_K	S	478	SRR15741989	22995	C	A	0,99747	2021-08-16	United States
S_614_G	S	614	SRR15741989	23403	A	G	0,99977	2021-08-16	United States
S_681_R	S	681	SRR15741989	23604	C	G	0,999651	2021-08-16	United States
S_950_N	S	950	SRR15741989	24410	G	A	1	2021-08-16	United States
ORF3a_26_L	ORF3a	26	SRR15741989	25469	C	T	0,999598	2021-08-16	United States
ORF3a_174_A	ORF3a	174	SRR15741989	25913	G	C	0,0903084	2021-08-16	United States
M_82_T	M	82	SRR15741989	26767	T	C	0,999129	2021-08-16	United States
ORF6_8_*	ORF6	8	SRR15741989	27223	C	T	0,293089	2021-08-16	United States
ORF7a_82_A	ORF7a	82	SRR15741989	27638	T	C	0,998942	2021-08-16	United States
ORF7a_120_I	ORF7a	120	SRR15741989	27752	C	T	1	2021-08-16	United States
ORF7b_40_I	ORF7b	40	SRR15741989	27874	C	T	0,995808	2021-08-16	United States
ORF8_118_NA	ORF8	118	SRR15741989	28247	A	-GATTTC	0,996365	2021-08-16	United States
N_63_G	N	63	SRR15741989	28461	A	G	0,999055	2021-08-16	United States
N_203_M	N	203	SRR15741989	28881	G	T	1	2021-08-16	United States
N_215_C	N	215	SRR15741989	28916	G	T	0,989247	2021-08-16	United States
N_377_Y	N	377	SRR15741989	29402	G	T	1	2021-08-16	United States
ORF1ab_1306_S	ORF1ab	1306	SRR15741990	4181	G	T	0,99852	2021-08-16	United States
ORF1ab_1571_L	ORF1ab	1571	SRR15741990	4976	T	C	0,993833	2021-08-16	United States
ORF1ab_2046_L	ORF1ab	2046	SRR15741990	6402	C	T	0,998209	2021-08-16	United States
ORF1ab_2287_S	ORF1ab	2287	SRR15741990	7124	C	T	0,998611	2021-08-16	United States
ORF1ab_2930_L	ORF1ab	2930	SRR15741990	9053	G	T	1	2021-08-16	United States
ORF1ab_3255_I	ORF1ab	3255	SRR15741990	10029	C	T	0,99618	2021-08-16	United States
ORF1ab_3646_A	ORF1ab	3646	SRR15741990	11201	A	G	0,998328	2021-08-16	United States
ORF1ab_314_L	ORF1ab	314	SRR15741990	14408	C	T	1	2021-08-16	United States
ORF1ab_662_S	ORF1ab	662	SRR15741990	15451	G	A	0,999608	2021-08-16	United States
ORF1ab_1000_L	ORF1ab	1000	SRR15741990	16466	C	T	0,999662	2021-08-16	United States
ORF1ab_1257_V	ORF1ab	1257	SRR15741990	17236	A	G	0,995408	2021-08-16	United States
ORF1ab_1918_V	ORF1ab	1918	SRR15741990	19220	C	T	0,999314	2021-08-16	United States
S_19_R	S	19	SRR15741990	21618	C	G	1	2021-08-16	United States
S_142_D	S	142	SRR15741990	21987	G	A	1	2021-08-16	United States
S_156_NA	S	156	SRR15741990	22028	G	-AGTTCA	0,99784	2021-08-16	United States
S_452_R	S	452	SRR15741990	22917	T	G	0,999457	2021-08-16	United States
S_478_K	S	478	SRR15741990	22995	C	A	1	2021-08-16	United States
S_614_G	S	614	SRR15741990	23403	A	G	0,999846	2021-08-16	United States
S_681_R	S	681	SRR15741990	23604	C	G	0,999796	2021-08-16	United States
S_950_N	S	950	SRR15741990	24410	G	A	0,999152	2021-08-16	United States
ORF3a_26_L	ORF3a	26	SRR15741990	25469	C	T	0,999657	2021-08-16	United States
ORF3a_104_S	ORF3a	104	SRR15741990	25702	C	T	0,993617	2021-08-16	United States
ORF3a_174_A	ORF3a	174	SRR15741990	25913	G	C	0,0840909	2021-08-16	United States
M_82_T	M	82	SRR15741990	26767	T	C	0,999495	2021-08-16	United States
ORF7a_82_A	ORF7a	82	SRR15741990	27638	T	C	1	2021-08-16	United States
ORF7a_120_I	ORF7a	120	SRR15741990	27752	C	T	1	2021-08-16	United States
ORF7b_40_I	ORF7b	40	SRR15741990	27874	C	T	0,998348	2021-08-16	United States
ORF8_118_NA	ORF8	118	SRR15741990	28247	A	-GATTTC	0,996805	2021-08-16	United States
N_63_G	N	63	SRR15741990	28461	A	G	0,99945	2021-08-16	United States
N_203_M	N	203	SRR15741990	28881	G	T	1	2021-08-16	United States
N_208_S	N	208	SRR15741990	28895	G	T	0,988354	2021-08-16	United States
N_215_C	N	215	SRR15741990	28916	G	T	0,997689	2021-08-16	United States
N_377_Y	N	377	SRR15741990	29402	G	T	1	2021-08-16	United States
ORF1ab_1262_S	ORF1ab	1262	SRR15741992	4050	A	G	0,991925	2021-08-16	United States
ORF1ab_1306_S	ORF1ab	1306	SRR15741992	4181	G	T	0,999385	2021-08-16	United States
ORF1ab_2046_L	ORF1ab	2046	SRR15741992	6402	C	T	0,998759	2021-08-16	United States
ORF1ab_2287_S	ORF1ab	2287	SRR15741992	7124	C	T	0,997519	2021-08-16	United States
ORF1ab_2930_L	ORF1ab	2930	SRR15741992	9053	G	T	1	2021-08-16	United States
ORF1ab_3255_I	ORF1ab	3255	SRR15741992	10029	C	T	0,997396	2021-08-16	United States
ORF1ab_3646_A	ORF1ab	3646	SRR15741992	11201	A	G	0,998528	2021-08-16	United States
ORF1ab_4179_K	ORF1ab	4179	SRR15741992	12801	G	A	0,988685	2021-08-16	United States
ORF1ab_314_L	ORF1ab	314	SRR15741992	14408	C	T	1	2021-08-16	United States
ORF1ab_662_S	ORF1ab	662	SRR15741992	15451	G	A	0,99959	2021-08-16	United States
ORF1ab_1000_L	ORF1ab	1000	SRR15741992	16466	C	T	1	2021-08-16	United States
ORF1ab_1918_V	ORF1ab	1918	SRR15741992	19220	C	T	0,999395	2021-08-16	United States
S_19_R	S	19	SRR15741992	21618	C	G	1	2021-08-16	United States
S_452_R	S	452	SRR15741992	22917	T	G	1	2021-08-16	United States
S_478_K	S	478	SRR15741992	22995	C	A	1	2021-08-16	United States
S_614_G	S	614	SRR15741992	23403	A	G	0,99751	2021-08-16	United States
S_681_R	S	681	SRR15741992	23604	C	G	1	2021-08-16	United States
S_950_N	S	950	SRR15741992	24410	G	A	1	2021-08-16	United States
ORF3a_26_L	ORF3a	26	SRR15741992	25469	C	T	1	2021-08-16	United States
ORF3a_174_A	ORF3a	174	SRR15741992	25913	G	C	0,128107	2021-08-16	United States
ORF3a_239_Q	ORF3a	239	SRR15741992	26107	G	C	0,995413	2021-08-16	United States
M_82_T	M	82	SRR15741992	26767	T	C	1	2021-08-16	United States
ORF7a_82_A	ORF7a	82	SRR15741992	27638	T	C	0,998028	2021-08-16	United States
ORF7a_120_I	ORF7a	120	SRR15741992	27752	C	T	1	2021-08-16	United States
ORF7b_40_I	ORF7b	40	SRR15741992	27874	C	T	1	2021-08-16	United States
ORF8_118_NA	ORF8	118	SRR15741992	28247	A	-GATTTC	0,997321	2021-08-16	United States
N_63_G	N	63	SRR15741992	28461	A	G	0,999665	2021-08-16	United States
N_203_M	N	203	SRR15741992	28881	G	T	1	2021-08-16	United States
N_215_C	N	215	SRR15741992	28916	G	T	1	2021-08-16	United States
ORF1ab_995_D	ORF1ab	995	SRR15741993	3250	G	T	0,992775	2021-08-16	United States
ORF1ab_1108_Y	ORF1ab	1108	SRR15741993	3587	C	T	0,988666	2021-08-16	United States
ORF1ab_1127_Y	ORF1ab	1127	SRR15741993	3644	G	T	0,989492	2021-08-16	United States
ORF1ab_1306_S	ORF1ab	1306	SRR15741993	4181	G	T	0,999337	2021-08-16	United States
ORF1ab_2046_L	ORF1ab	2046	SRR15741993	6402	C	T	0,998928	2021-08-16	United States
ORF1ab_2287_S	ORF1ab	2287	SRR15741993	7124	C	T	0,999282	2021-08-16	United States
ORF1ab_2930_L	ORF1ab	2930	SRR15741993	9053	G	T	0,997475	2021-08-16	United States
ORF1ab_3255_I	ORF1ab	3255	SRR15741993	10029	C	T	0,999042	2021-08-16	United States
ORF1ab_3603_NA	ORF1ab	3603	SRR15741993	11074	C	+T	0,101796	2021-08-16	United States
ORF1ab_3606_NA	ORF1ab	3606	SRR15741993	11082	T	-G	0,0785196	2021-08-16	United States
ORF1ab_3606_F	ORF1ab	3606	SRR15741993	11083	G	T	0,99302	2021-08-16	United States
ORF1ab_3646_A	ORF1ab	3646	SRR15741993	11201	A	G	0,998759	2021-08-16	United States
ORF1ab_3731_V	ORF1ab	3731	SRR15741993	11456	A	G	0,994108	2021-08-16	United States
ORF1ab_314_L	ORF1ab	314	SRR15741993	14408	C	T	1	2021-08-16	United States
ORF1ab_662_S	ORF1ab	662	SRR15741993	15451	G	A	0,999491	2021-08-16	United States
ORF1ab_1000_L	ORF1ab	1000	SRR15741993	16466	C	T	1	2021-08-16	United States
ORF1ab_1550_Y	ORF1ab	1550	SRR15741993	18115	C	T	0,995056	2021-08-16	United States
ORF1ab_1918_V	ORF1ab	1918	SRR15741993	19220	C	T	0,997908	2021-08-16	United States
S_19_R	S	19	SRR15741993	21618	C	G	1	2021-08-16	United States
S_142_D	S	142	SRR15741993	21987	G	A	1	2021-08-16	United States
S_156_NA	S	156	SRR15741993	22028	G	-AGTTCA	1	2021-08-16	United States
S_452_R	S	452	SRR15741993	22917	T	G	1	2021-08-16	United States
S_478_K	S	478	SRR15741993	22995	C	A	1	2021-08-16	United States
S_614_G	S	614	SRR15741993	23403	A	G	0,999681	2021-08-16	United States
S_647_S	S	647	SRR15741993	23501	G	T	0,994358	2021-08-16	United States
S_681_R	S	681	SRR15741993	23604	C	G	0,999646	2021-08-16	United States
S_950_N	S	950	SRR15741993	24410	G	A	0,999349	2021-08-16	United States
ORF3a_26_L	ORF3a	26	SRR15741993	25469	C	T	1	2021-08-16	United States
ORF3a_174_A	ORF3a	174	SRR15741993	25913	G	C	0,0636943	2021-08-16	United States
M_82_T	M	82	SRR15741993	26767	T	C	1	2021-08-16	United States
ORF7a_82_A	ORF7a	82	SRR15741993	27638	T	C	1	2021-08-16	United States
ORF7a_120_I	ORF7a	120	SRR15741993	27752	C	T	1	2021-08-16	United States
ORF7b_40_I	ORF7b	40	SRR15741993	27874	C	T	0,998887	2021-08-16	United States
ORF8_118_NA	ORF8	118	SRR15741993	28247	A	-GATTTC	0,995976	2021-08-16	United States
N_63_G	N	63	SRR15741993	28461	A	G	0,99929	2021-08-16	United States
N_203_M	N	203	SRR15741993	28881	G	T	1	2021-08-16	United States
N_215_C	N	215	SRR15741993	28916	G	T	1	2021-08-16	United States
N_377_Y	N	377	SRR15741993	29402	G	T	1	2021-08-16	United States
ORF1ab_995_D	ORF1ab	995	SRR15741994	3250	G	T	0,988276	2021-08-16	United States
ORF1ab_1127_Y	ORF1ab	1127	SRR15741994	3644	G	T	0,994602	2021-08-16	United States
ORF1ab_1306_S	ORF1ab	1306	SRR15741994	4181	G	T	0,998705	2021-08-16	United States
ORF1ab_2046_L	ORF1ab	2046	SRR15741994	6402	C	T	0,998362	2021-08-16	United States
ORF1ab_2287_S	ORF1ab	2287	SRR15741994	7124	C	T	1	2021-08-16	United States
ORF1ab_2930_L	ORF1ab	2930	SRR15741994	9053	G	T	0,998871	2021-08-16	United States
ORF1ab_3076_Y	ORF1ab	3076	SRR15741994	9491	C	T	0,992257	2021-08-16	United States
ORF1ab_3255_I	ORF1ab	3255	SRR15741994	10029	C	T	0,998658	2021-08-16	United States
ORF1ab_3646_A	ORF1ab	3646	SRR15741994	11201	A	G	0,998072	2021-08-16	United States
ORF1ab_3731_V	ORF1ab	3731	SRR15741994	11456	A	G	0,99245	2021-08-16	United States
ORF1ab_314_L	ORF1ab	314	SRR15741994	14408	C	T	0,999363	2021-08-16	United States
ORF1ab_662_S	ORF1ab	662	SRR15741994	15451	G	A	0,999078	2021-08-16	United States
ORF1ab_1000_L	ORF1ab	1000	SRR15741994	16466	C	T	0,998994	2021-08-16	United States
ORF1ab_1550_Y	ORF1ab	1550	SRR15741994	18115	C	T	0,987205	2021-08-16	United States
ORF1ab_1918_V	ORF1ab	1918	SRR15741994	19220	C	T	0,997374	2021-08-16	United States
S_19_R	S	19	SRR15741994	21618	C	G	1	2021-08-16	United States
S_156_NA	S	156	SRR15741994	22028	G	-AGTTCA	1	2021-08-16	United States
S_452_R	S	452	SRR15741994	22917	T	G	0,998802	2021-08-16	United States
S_478_K	S	478	SRR15741994	22995	C	A	1	2021-08-16	United States
S_614_G	S	614	SRR15741994	23403	A	G	0,999678	2021-08-16	United States
S_681_R	S	681	SRR15741994	23604	C	G	0,999458	2021-08-16	United States
S_950_N	S	950	SRR15741994	24410	G	A	0,999056	2021-08-16	United States
ORF3a_26_L	ORF3a	26	SRR15741994	25469	C	T	0,999427	2021-08-16	United States
ORF3a_174_A	ORF3a	174	SRR15741994	25913	G	C	0,0815126	2021-08-16	United States
M_82_T	M	82	SRR15741994	26767	T	C	0,999419	2021-08-16	United States
ORF7a_82_A	ORF7a	82	SRR15741994	27638	T	C	1	2021-08-16	United States
ORF7a_120_I	ORF7a	120	SRR15741994	27752	C	T	1	2021-08-16	United States
ORF7b_40_I	ORF7b	40	SRR15741994	27874	C	T	0,998682	2021-08-16	United States
ORF8_118_NA	ORF8	118	SRR15741994	28247	A	-GATTTC	0,99782	2021-08-16	United States
N_63_G	N	63	SRR15741994	28461	A	G	1	2021-08-16	United States
N_203_M	N	203	SRR15741994	28881	G	T	1	2021-08-16	United States
N_215_C	N	215	SRR15741994	28916	G	T	1	2021-08-16	United States
N_377_Y	N	377	SRR15741994	29402	G	T	1	2021-08-16	United States
ORF1ab_403_I	ORF1ab	403	SRR15741995	1473	C	T	0,991681	2021-08-16	United States
ORF1ab_1306_S	ORF1ab	1306	SRR15741995	4181	G	T	0,998579	2021-08-16	United States
ORF1ab_2046_L	ORF1ab	2046	SRR15741995	6402	C	T	0,999524	2021-08-16	United States
ORF1ab_2287_S	ORF1ab	2287	SRR15741995	7124	C	T	0,997856	2021-08-16	United States
ORF1ab_2930_L	ORF1ab	2930	SRR15741995	9053	G	T	1	2021-08-16	United States
ORF1ab_3255_I	ORF1ab	3255	SRR15741995	10029	C	T	0,998226	2021-08-16	United States
ORF1ab_3606_F	ORF1ab	3606	SRR15741995	11083	G	T	0,0623349	2021-08-16	United States
ORF1ab_3646_A	ORF1ab	3646	SRR15741995	11201	A	G	0,997123	2021-08-16	United States
ORF1ab_314_L	ORF1ab	314	SRR15741995	14408	C	T	0,999798	2021-08-16	United States
ORF1ab_662_S	ORF1ab	662	SRR15741995	15451	G	A	0,999253	2021-08-16	United States
ORF1ab_1000_L	ORF1ab	1000	SRR15741995	16466	C	T	0,999332	2021-08-16	United States
ORF1ab_1219_S	ORF1ab	1219	SRR15741995	17122	G	T	0,992437	2021-08-16	United States
ORF1ab_1918_V	ORF1ab	1918	SRR15741995	19220	C	T	0,998066	2021-08-16	United States
S_19_R	S	19	SRR15741995	21618	C	G	1	2021-08-16	United States
S_156_NA	S	156	SRR15741995	22028	G	-AGTTCA	1	2021-08-16	United States
S_452_R	S	452	SRR15741995	22917	T	G	1	2021-08-16	United States
S_478_K	S	478	SRR15741995	22995	C	A	1	2021-08-16	United States
S_614_G	S	614	SRR15741995	23403	A	G	0,99976	2021-08-16	United States
S_681_R	S	681	SRR15741995	23604	C	G	0,999483	2021-08-16	United States
S_950_N	S	950	SRR15741995	24410	G	A	0,999378	2021-08-16	United States
S_1016_S	S	1016	SRR15741995	24608	G	T	0,992212	2021-08-16	United States
ORF3a_26_L	ORF3a	26	SRR15741995	25469	C	T	1	2021-08-16	United States
M_82_T	M	82	SRR15741995	26767	T	C	0,999724	2021-08-16	United States
ORF7a_82_A	ORF7a	82	SRR15741995	27638	T	C	1	2021-08-16	United States
ORF7a_120_I	ORF7a	120	SRR15741995	27752	C	T	0,999672	2021-08-16	United States
ORF7b_40_I	ORF7b	40	SRR15741995	27874	C	T	0,998396	2021-08-16	United States
ORF8_118_NA	ORF8	118	SRR15741995	28247	A	-GATTTC	0,994537	2021-08-16	United States
N_63_G	N	63	SRR15741995	28461	A	G	0,999191	2021-08-16	United States
N_203_M	N	203	SRR15741995	28881	G	T	0,999653	2021-08-16	United States
N_215_C	N	215	SRR15741995	28916	G	T	0,998963	2021-08-16	United States
N_377_Y	N	377	SRR15741995	29402	G	T	1	2021-08-16	United States
ORF1ab_995_D	ORF1ab	995	SRR15741996	3250	G	T	0,996019	2021-08-16	United States
ORF1ab_1127_Y	ORF1ab	1127	SRR15741996	3644	G	T	0,994028	2021-08-16	United States
ORF1ab_1306_S	ORF1ab	1306	SRR15741996	4181	G	T	0,999776	2021-08-16	United States
ORF1ab_2046_L	ORF1ab	2046	SRR15741996	6402	C	T	0,999312	2021-08-16	United States
ORF1ab_2287_S	ORF1ab	2287	SRR15741996	7124	C	T	1	2021-08-16	United States
ORF1ab_2930_L	ORF1ab	2930	SRR15741996	9053	G	T	0,998621	2021-08-16	United States
ORF1ab_3076_Y	ORF1ab	3076	SRR15741996	9491	C	T	0,99	2021-08-16	United States
ORF1ab_3255_I	ORF1ab	3255	SRR15741996	10029	C	T	0,998906	2021-08-16	United States
ORF1ab_3646_A	ORF1ab	3646	SRR15741996	11201	A	G	0,997825	2021-08-16	United States
ORF1ab_3731_V	ORF1ab	3731	SRR15741996	11456	A	G	0,994181	2021-08-16	United States
ORF1ab_314_L	ORF1ab	314	SRR15741996	14408	C	T	0,999779	2021-08-16	United States
ORF1ab_662_S	ORF1ab	662	SRR15741996	15451	G	A	0,999479	2021-08-16	United States
ORF1ab_1000_L	ORF1ab	1000	SRR15741996	16466	C	T	1	2021-08-16	United States
ORF1ab_1550_Y	ORF1ab	1550	SRR15741996	18115	C	T	0,99492	2021-08-16	United States
ORF1ab_1918_V	ORF1ab	1918	SRR15741996	19220	C	T	0,999713	2021-08-16	United States
S_19_R	S	19	SRR15741996	21618	C	G	1	2021-08-16	United States
S_142_D	S	142	SRR15741996	21987	G	A	1	2021-08-16	United States
S_156_NA	S	156	SRR15741996	22028	G	-AGTTCA	0,996139	2021-08-16	United States
S_452_R	S	452	SRR15741996	22917	T	G	1	2021-08-16	United States
S_478_K	S	478	SRR15741996	22995	C	A	1	2021-08-16	United States
S_614_G	S	614	SRR15741996	23403	A	G	1	2021-08-16	United States
S_681_R	S	681	SRR15741996	23604	C	G	1	2021-08-16	United States
S_950_N	S	950	SRR15741996	24410	G	A	1	2021-08-16	United States
ORF3a_26_L	ORF3a	26	SRR15741996	25469	C	T	1	2021-08-16	United States
ORF3a_174_A	ORF3a	174	SRR15741996	25913	G	C	0,0934768	2021-08-16	United States
M_82_T	M	82	SRR15741996	26767	T	C	1	2021-08-16	United States
ORF7a_82_A	ORF7a	82	SRR15741996	27638	T	C	0,998942	2021-08-16	United States
ORF7a_120_I	ORF7a	120	SRR15741996	27752	C	T	1	2021-08-16	United States
ORF7b_40_I	ORF7b	40	SRR15741996	27874	C	T	0,998975	2021-08-16	United States
ORF8_118_NA	ORF8	118	SRR15741996	28247	A	-GATTTC	0,993839	2021-08-16	United States
N_63_G	N	63	SRR15741996	28461	A	G	0,998822	2021-08-16	United States
N_203_M	N	203	SRR15741996	28881	G	T	0,99631	2021-08-16	United States
N_215_C	N	215	SRR15741996	28916	G	T	1	2021-08-16	United States
N_377_Y	N	377	SRR15741996	29402	G	T	1	2021-08-16	United States
ORF1ab_1127_Y	ORF1ab	1127	SRR15741997	3644	G	T	0,996892	2021-08-16	United States
ORF1ab_1209_K	ORF1ab	1209	SRR15741997	3890	G	A	0,997059	2021-08-16	United States
ORF1ab_1306_S	ORF1ab	1306	SRR15741997	4181	G	T	0,998976	2021-08-16	United States
ORF1ab_2046_L	ORF1ab	2046	SRR15741997	6402	C	T	0,999322	2021-08-16	United States
ORF1ab_2287_S	ORF1ab	2287	SRR15741997	7124	C	T	0,99905	2021-08-16	United States
ORF1ab_2930_L	ORF1ab	2930	SRR15741997	9053	G	T	0,998481	2021-08-16	United States
ORF1ab_3255_I	ORF1ab	3255	SRR15741997	10029	C	T	1	2021-08-16	United States
ORF1ab_3646_A	ORF1ab	3646	SRR15741997	11201	A	G	0,998688	2021-08-16	United States
ORF1ab_3731_V	ORF1ab	3731	SRR15741997	11456	A	G	0,996143	2021-08-16	United States
ORF1ab_314_L	ORF1ab	314	SRR15741997	14408	C	T	0,99982	2021-08-16	United States
ORF1ab_662_S	ORF1ab	662	SRR15741997	15451	G	A	0,998902	2021-08-16	United States
ORF1ab_1000_L	ORF1ab	1000	SRR15741997	16466	C	T	0,999638	2021-08-16	United States
ORF1ab_1550_Y	ORF1ab	1550	SRR15741997	18115	C	T	0,996072	2021-08-16	United States
ORF1ab_1918_V	ORF1ab	1918	SRR15741997	19220	C	T	0,99928	2021-08-16	United States
S_19_R	S	19	SRR15741997	21618	C	G	1	2021-08-16	United States
S_142_D	S	142	SRR15741997	21987	G	A	1	2021-08-16	United States
S_156_NA	S	156	SRR15741997	22028	G	-AGTTCA	1	2021-08-16	United States
S_452_R	S	452	SRR15741997	22917	T	G	0,999478	2021-08-16	United States
S_478_K	S	478	SRR15741997	22995	C	A	1	2021-08-16	United States
S_614_G	S	614	SRR15741997	23403	A	G	0,998882	2021-08-16	United States
S_681_R	S	681	SRR15741997	23604	C	G	0,999767	2021-08-16	United States
S_950_N	S	950	SRR15741997	24410	G	A	0,99918	2021-08-16	United States
ORF3a_25_S	ORF3a	25	SRR15741997	25465	C	T	0,996303	2021-08-16	United States
ORF3a_26_L	ORF3a	26	SRR15741997	25469	C	T	1	2021-08-16	United States
M_82_T	M	82	SRR15741997	26767	T	C	1	2021-08-16	United States
ORF7a_120_I	ORF7a	120	SRR15741997	27752	C	T	0,999049	2021-08-16	United States
ORF7b_40_I	ORF7b	40	SRR15741997	27874	C	T	0,998842	2021-08-16	United States
ORF8_118_NA	ORF8	118	SRR15741997	28247	A	-GATTTC	0,995197	2021-08-16	United States
N_63_G	N	63	SRR15741997	28461	A	G	0,998767	2021-08-16	United States
N_203_M	N	203	SRR15741997	28881	G	T	0,998829	2021-08-16	United States
N_215_C	N	215	SRR15741997	28916	G	T	0,998829	2021-08-16	United States
N_377_Y	N	377	SRR15741997	29402	G	T	1	2021-08-16	United States
ORF1ab_309_L	ORF1ab	309	SRR15741999	1191	C	T	0,992815	2021-08-16	United States
ORF1ab_1640_L	ORF1ab	1640	SRR15741999	5184	C	T	0,983859	2021-08-16	United States
ORF1ab_1921_Q	ORF1ab	1921	SRR15741999	6027	C	A	0,988124	2021-08-16	United States
ORF1ab_2980_N	ORF1ab	2980	SRR15741999	9203	G	A	0,98809	2021-08-16	United States
ORF1ab_3138_S	ORF1ab	3138	SRR15741999	9678	T	C	0,992989	2021-08-16	United States
ORF1ab_3580_Q	ORF1ab	3580	SRR15741999	11005	C	A	0,990099	2021-08-16	United States
ORF1ab_314_L	ORF1ab	314	SRR15741999	14408	C	T	0,99969	2021-08-16	United States
ORF1ab_1566_V	ORF1ab	1566	SRR15741999	18163	A	G	0,98847	2021-08-16	United States
ORF1ab_2310_R	ORF1ab	2310	SRR15741999	20396	A	G	0,984787	2021-08-16	United States
S_19_R	S	19	SRR15741999	21618	C	G	1	2021-08-16	United States
S_77_T	S	77	SRR15741999	21792	A	C	1	2021-08-16	United States
S_142_D	S	142	SRR15741999	21987	G	A	1	2021-08-16	United States
S_156_NA	S	156	SRR15741999	22028	G	-AGTTCA	0,999102	2021-08-16	United States
S_452_R	S	452	SRR15741999	22917	T	G	1	2021-08-16	United States
S_478_K	S	478	SRR15741999	22995	C	A	1	2021-08-16	United States
S_614_G	S	614	SRR15741999	23403	A	G	0,999419	2021-08-16	United States
S_681_R	S	681	SRR15741999	23604	C	G	0,999488	2021-08-16	United States
S_950_N	S	950	SRR15741999	24410	G	A	1	2021-08-16	United States
ORF3a_26_L	ORF3a	26	SRR15741999	25469	C	T	0,999727	2021-08-16	United States
ORF3a_174_A	ORF3a	174	SRR15741999	25913	G	C	0,0832049	2021-08-16	United States
M_82_T	M	82	SRR15741999	26767	T	C	0,999746	2021-08-16	United States
ORF7a_82_A	ORF7a	82	SRR15741999	27638	T	C	0,999344	2021-08-16	United States
ORF7a_120_I	ORF7a	120	SRR15741999	27752	C	T	0,99934	2021-08-16	United States
N_63_G	N	63	SRR15741999	28461	A	G	0,999013	2021-08-16	United States
N_203_M	N	203	SRR15741999	28881	G	T	1	2021-08-16	United States
N_377_Y	N	377	SRR15741999	29402	G	T	1	2021-08-16	United States
ORF1ab_1306_S	ORF1ab	1306	SRR15742001	4181	G	T	0,999268	2021-08-15	United States
ORF1ab_2046_L	ORF1ab	2046	SRR15742001	6402	C	T	0,999106	2021-08-15	United States
ORF1ab_2287_S	ORF1ab	2287	SRR15742001	7124	C	T	0,999327	2021-08-15	United States
ORF1ab_2930_L	ORF1ab	2930	SRR15742001	9053	G	T	0,999435	2021-08-15	United States
ORF1ab_3255_I	ORF1ab	3255	SRR15742001	10029	C	T	0,999025	2021-08-15	United States
ORF1ab_3646_A	ORF1ab	3646	SRR15742001	11201	A	G	0,998511	2021-08-15	United States
ORF1ab_314_L	ORF1ab	314	SRR15742001	14408	C	T	0,999543	2021-08-15	United States
ORF1ab_662_S	ORF1ab	662	SRR15742001	15451	G	A	0,999446	2021-08-15	United States
ORF1ab_1000_L	ORF1ab	1000	SRR15742001	16466	C	T	0,999569	2021-08-15	United States
ORF1ab_1219_S	ORF1ab	1219	SRR15742001	17122	G	T	0,991805	2021-08-15	United States
ORF1ab_1918_V	ORF1ab	1918	SRR15742001	19220	C	T	0,997842	2021-08-15	United States
ORF1ab_2204_L	ORF1ab	2204	SRR15742001	20078	C	T	0,990597	2021-08-15	United States
S_19_R	S	19	SRR15742001	21618	C	G	1	2021-08-15	United States
S_95_I	S	95	SRR15742001	21846	C	T	0,995062	2021-08-15	United States
S_142_D	S	142	SRR15742001	21987	G	A	0,992593	2021-08-15	United States
S_156_NA	S	156	SRR15742001	22028	G	-AGTTCA	0,998457	2021-08-15	United States
S_452_R	S	452	SRR15742001	22917	T	G	0,999493	2021-08-15	United States
S_478_K	S	478	SRR15742001	22995	C	A	0,999213	2021-08-15	United States
S_614_G	S	614	SRR15742001	23403	A	G	0,999752	2021-08-15	United States
S_681_R	S	681	SRR15742001	23604	C	G	0,999727	2021-08-15	United States
S_950_N	S	950	SRR15742001	24410	G	A	0,999597	2021-08-15	United States
ORF3a_26_L	ORF3a	26	SRR15742001	25469	C	T	1	2021-08-15	United States
M_82_T	M	82	SRR15742001	26767	T	C	0,999646	2021-08-15	United States
ORF7a_82_A	ORF7a	82	SRR15742001	27638	T	C	1	2021-08-15	United States
ORF7a_120_I	ORF7a	120	SRR15742001	27752	C	T	0,999512	2021-08-15	United States
ORF7b_40_I	ORF7b	40	SRR15742001	27874	C	T	0,999317	2021-08-15	United States
ORF8_118_NA	ORF8	118	SRR15742001	28247	A	-GATTTC	0,995625	2021-08-15	United States
N_63_G	N	63	SRR15742001	28461	A	G	0,999323	2021-08-15	United States
N_203_M	N	203	SRR15742001	28881	G	T	1	2021-08-15	United States
N_215_C	N	215	SRR15742001	28916	G	T	0,999	2021-08-15	United States
N_377_Y	N	377	SRR15742001	29402	G	T	1	2021-08-15	United States
ORF1ab_1306_S	ORF1ab	1306	SRR15742002	4181	G	T	0,999299	2021-08-16	United States
ORF1ab_2046_L	ORF1ab	2046	SRR15742002	6402	C	T	0,999382	2021-08-16	United States
ORF1ab_2287_S	ORF1ab	2287	SRR15742002	7124	C	T	1	2021-08-16	United States
ORF1ab_2930_L	ORF1ab	2930	SRR15742002	9053	G	T	0,997044	2021-08-16	United States
ORF1ab_3255_I	ORF1ab	3255	SRR15742002	10029	C	T	1	2021-08-16	United States
ORF1ab_3646_A	ORF1ab	3646	SRR15742002	11201	A	G	0,99898	2021-08-16	United States
ORF1ab_4179_K	ORF1ab	4179	SRR15742002	12801	G	A	0,993609	2021-08-16	United States
ORF1ab_314_L	ORF1ab	314	SRR15742002	14408	C	T	1	2021-08-16	United States
ORF1ab_662_S	ORF1ab	662	SRR15742002	15451	G	A	0,999666	2021-08-16	United States
ORF1ab_1000_L	ORF1ab	1000	SRR15742002	16466	C	T	1	2021-08-16	United States
ORF1ab_1918_V	ORF1ab	1918	SRR15742002	19220	C	T	0,997749	2021-08-16	United States
S_19_R	S	19	SRR15742002	21618	C	G	1	2021-08-16	United States
S_153_I	S	153	SRR15742002	22021	G	T	0,493174	2021-08-16	United States
S_156_NA	S	156	SRR15742002	22028	G	-AGTTCA	0,998305	2021-08-16	United States
S_452_R	S	452	SRR15742002	22917	T	G	1	2021-08-16	United States
S_478_K	S	478	SRR15742002	22995	C	A	1	2021-08-16	United States
S_592_L	S	592	SRR15742002	23336	T	C	0,992689	2021-08-16	United States
S_614_G	S	614	SRR15742002	23403	A	G	1	2021-08-16	United States
S_681_R	S	681	SRR15742002	23604	C	G	1	2021-08-16	United States
S_950_N	S	950	SRR15742002	24410	G	A	1	2021-08-16	United States
ORF3a_26_L	ORF3a	26	SRR15742002	25469	C	T	0,998864	2021-08-16	United States
ORF3a_174_A	ORF3a	174	SRR15742002	25913	G	C	0,0834371	2021-08-16	United States
ORF3a_239_Q	ORF3a	239	SRR15742002	26107	G	C	0,997162	2021-08-16	United States
M_82_T	M	82	SRR15742002	26767	T	C	1	2021-08-16	United States
ORF7a_82_A	ORF7a	82	SRR15742002	27638	T	C	1	2021-08-16	United States
ORF7a_120_I	ORF7a	120	SRR15742002	27752	C	T	1	2021-08-16	United States
ORF7b_40_I	ORF7b	40	SRR15742002	27874	C	T	0,997156	2021-08-16	United States
ORF8_118_NA	ORF8	118	SRR15742002	28247	A	-GATTTC	0,99333	2021-08-16	United States
N_63_G	N	63	SRR15742002	28461	A	G	1	2021-08-16	United States
N_203_M	N	203	SRR15742002	28881	G	T	0,999069	2021-08-16	United States
N_215_C	N	215	SRR15742002	28916	G	T	1	2021-08-16	United States
N_377_Y	N	377	SRR15742002	29402	G	T	0,997487	2021-08-16	United States
ORF1ab_1228_G	ORF1ab	1228	SRR15742003	3948	A	G	0,963443	2021-08-16	United States
ORF1ab_1306_S	ORF1ab	1306	SRR15742003	4181	G	T	0,998008	2021-08-16	United States
ORF1ab_2046_L	ORF1ab	2046	SRR15742003	6402	C	T	0,997945	2021-08-16	United States
ORF1ab_2287_S	ORF1ab	2287	SRR15742003	7124	C	T	0,998942	2021-08-16	United States
ORF1ab_2930_L	ORF1ab	2930	SRR15742003	9053	G	T	1	2021-08-16	United States
ORF1ab_3255_I	ORF1ab	3255	SRR15742003	10029	C	T	1	2021-08-16	United States
ORF1ab_3646_A	ORF1ab	3646	SRR15742003	11201	A	G	0,999291	2021-08-16	United States
ORF1ab_3766_F	ORF1ab	3766	SRR15742003	11562	G	T	0,982495	2021-08-16	United States
ORF1ab_314_L	ORF1ab	314	SRR15742003	14408	C	T	0,999693	2021-08-16	United States
ORF1ab_662_S	ORF1ab	662	SRR15742003	15451	G	A	1	2021-08-16	United States
ORF1ab_1000_L	ORF1ab	1000	SRR15742003	16466	C	T	1	2021-08-16	United States
ORF1ab_1918_V	ORF1ab	1918	SRR15742003	19220	C	T	0,997841	2021-08-16	United States
S_19_R	S	19	SRR15742003	21618	C	G	1	2021-08-16	United States
S_142_D	S	142	SRR15742003	21987	G	A	1	2021-08-16	United States
S_156_NA	S	156	SRR15742003	22028	G	-AGTTCA	0,996109	2021-08-16	United States
S_452_R	S	452	SRR15742003	22917	T	G	1	2021-08-16	United States
S_478_K	S	478	SRR15742003	22995	C	A	1	2021-08-16	United States
S_614_G	S	614	SRR15742003	23403	A	G	1	2021-08-16	United States
S_681_R	S	681	SRR15742003	23604	C	G	1	2021-08-16	United States
S_950_N	S	950	SRR15742003	24410	G	A	1	2021-08-16	United States
ORF3a_26_L	ORF3a	26	SRR15742003	25469	C	T	1	2021-08-16	United States
ORF3a_174_A	ORF3a	174	SRR15742003	25913	G	C	0,143426	2021-08-16	United States
ORF3a_239_Q	ORF3a	239	SRR15742003	26107	G	C	0,990954	2021-08-16	United States
M_82_T	M	82	SRR15742003	26767	T	C	1	2021-08-16	United States
ORF7a_82_A	ORF7a	82	SRR15742003	27638	T	C	1	2021-08-16	United States
ORF7a_120_I	ORF7a	120	SRR15742003	27752	C	T	1	2021-08-16	United States
ORF7b_40_I	ORF7b	40	SRR15742003	27874	C	T	0,998559	2021-08-16	United States
ORF8_118_NA	ORF8	118	SRR15742003	28247	A	-GATTTC	0,996047	2021-08-16	United States
N_63_G	N	63	SRR15742003	28461	A	G	0,999359	2021-08-16	United States
N_203_M	N	203	SRR15742003	28881	G	T	1	2021-08-16	United States
N_215_C	N	215	SRR15742003	28916	G	T	1	2021-08-16	United States
N_377_Y	N	377	SRR15742003	29402	G	T	1	2021-08-16	United States
ORF1ab_447_S	ORF1ab	447	SRR15742004	1605	A	G	0,960562	2021-08-16	United States
ORF1ab_995_D	ORF1ab	995	SRR15742004	3250	G	T	0,960213	2021-08-16	United States
ORF1ab_1127_Y	ORF1ab	1127	SRR15742004	3644	G	T	0,966314	2021-08-16	United States
ORF1ab_1306_S	ORF1ab	1306	SRR15742004	4181	G	T	0,999535	2021-08-16	United States
ORF1ab_2046_L	ORF1ab	2046	SRR15742004	6402	C	T	0,999149	2021-08-16	United States
ORF1ab_2246_L	ORF1ab	2246	SRR15742004	7002	C	T	0,954751	2021-08-16	United States
ORF1ab_2287_S	ORF1ab	2287	SRR15742004	7124	C	T	0,999495	2021-08-16	United States
ORF1ab_2930_L	ORF1ab	2930	SRR15742004	9053	G	T	1	2021-08-16	United States
ORF1ab_3255_I	ORF1ab	3255	SRR15742004	10029	C	T	0,998807	2021-08-16	United States
ORF1ab_3603_NA	ORF1ab	3603	SRR15742004	11074	C	+T	0,101381	2021-08-16	United States
ORF1ab_3606_NA	ORF1ab	3606	SRR15742004	11082	T	-G	0,07669	2021-08-16	United States
ORF1ab_3606_F	ORF1ab	3606	SRR15742004	11083	G	T	0,988813	2021-08-16	United States
ORF1ab_3646_A	ORF1ab	3646	SRR15742004	11201	A	G	0,998495	2021-08-16	United States
ORF1ab_3731_V	ORF1ab	3731	SRR15742004	11456	A	G	0,961062	2021-08-16	United States
ORF1ab_314_L	ORF1ab	314	SRR15742004	14408	C	T	0,99982	2021-08-16	United States
ORF1ab_662_S	ORF1ab	662	SRR15742004	15451	G	A	0,999075	2021-08-16	United States
ORF1ab_1000_L	ORF1ab	1000	SRR15742004	16466	C	T	0,999771	2021-08-16	United States
ORF1ab_1550_Y	ORF1ab	1550	SRR15742004	18115	C	T	0,962714	2021-08-16	United States
ORF1ab_1918_V	ORF1ab	1918	SRR15742004	19220	C	T	0,997993	2021-08-16	United States
S_19_R	S	19	SRR15742004	21618	C	G	1	2021-08-16	United States
S_142_D	S	142	SRR15742004	21987	G	A	1	2021-08-16	United States
S_156_NA	S	156	SRR15742004	22028	G	-AGTTCA	1	2021-08-16	United States
S_452_R	S	452	SRR15742004	22917	T	G	0,999244	2021-08-16	United States
S_478_K	S	478	SRR15742004	22995	C	A	1	2021-08-16	United States
S_614_G	S	614	SRR15742004	23403	A	G	0,999386	2021-08-16	United States
S_681_R	S	681	SRR15742004	23604	C	G	0,999729	2021-08-16	United States
S_950_N	S	950	SRR15742004	24410	G	A	0,998772	2021-08-16	United States
ORF3a_26_L	ORF3a	26	SRR15742004	25469	C	T	0,999684	2021-08-16	United States
ORF3a_174_A	ORF3a	174	SRR15742004	25913	G	C	0,0582386	2021-08-16	United States
M_82_T	M	82	SRR15742004	26767	T	C	1	2021-08-16	United States
ORF6_7_S	ORF6	7	SRR15742004	27221	T	C	0,107824	2021-08-16	United States
ORF7a_82_A	ORF7a	82	SRR15742004	27638	T	C	0,998946	2021-08-16	United States
ORF7a_120_I	ORF7a	120	SRR15742004	27752	C	T	1	2021-08-16	United States
ORF7b_40_I	ORF7b	40	SRR15742004	27874	C	T	0,999546	2021-08-16	United States
ORF8_118_NA	ORF8	118	SRR15742004	28247	A	-GATTTC	0,996096	2021-08-16	United States
N_63_G	N	63	SRR15742004	28461	A	G	0,998402	2021-08-16	United States
N_203_M	N	203	SRR15742004	28881	G	T	1	2021-08-16	United States
N_215_C	N	215	SRR15742004	28916	G	T	0,998494	2021-08-16	United States
N_377_Y	N	377	SRR15742004	29402	G	T	1	2021-08-16	United States
ORF1ab_49_C	ORF1ab	49	SRR15742005	410	G	T	0,492497	2021-08-16	United States
ORF1ab_1262_S	ORF1ab	1262	SRR15742005	4050	A	G	0,99341	2021-08-16	United States
ORF1ab_1306_S	ORF1ab	1306	SRR15742005	4181	G	T	0,998326	2021-08-16	United States
ORF1ab_2046_L	ORF1ab	2046	SRR15742005	6402	C	T	0,99964	2021-08-16	United States
ORF1ab_2287_S	ORF1ab	2287	SRR15742005	7124	C	T	1	2021-08-16	United States
ORF1ab_2930_L	ORF1ab	2930	SRR15742005	9053	G	T	1	2021-08-16	United States
ORF1ab_3255_I	ORF1ab	3255	SRR15742005	10029	C	T	0,996016	2021-08-16	United States
ORF1ab_3646_A	ORF1ab	3646	SRR15742005	11201	A	G	0,999007	2021-08-16	United States
ORF1ab_4179_K	ORF1ab	4179	SRR15742005	12801	G	A	0,992136	2021-08-16	United States
ORF1ab_314_L	ORF1ab	314	SRR15742005	14408	C	T	0,999666	2021-08-16	United States
ORF1ab_662_S	ORF1ab	662	SRR15742005	15451	G	A	0,99955	2021-08-16	United States
ORF1ab_1000_L	ORF1ab	1000	SRR15742005	16466	C	T	0,999509	2021-08-16	United States
ORF1ab_1918_V	ORF1ab	1918	SRR15742005	19220	C	T	0,999411	2021-08-16	United States
S_19_R	S	19	SRR15742005	21618	C	G	1	2021-08-16	United States
S_156_NA	S	156	SRR15742005	22028	G	-AGTTCA	1	2021-08-16	United States
S_452_R	S	452	SRR15742005	22917	T	G	1	2021-08-16	United States
S_478_K	S	478	SRR15742005	22995	C	A	1	2021-08-16	United States
S_614_G	S	614	SRR15742005	23403	A	G	0,999213	2021-08-16	United States
S_681_R	S	681	SRR15742005	23604	C	G	0,999343	2021-08-16	United States
S_950_N	S	950	SRR15742005	24410	G	A	1	2021-08-16	United States
ORF3a_26_L	ORF3a	26	SRR15742005	25469	C	T	0,997588	2021-08-16	United States
ORF3a_174_A	ORF3a	174	SRR15742005	25913	G	C	0,104077	2021-08-16	United States
ORF3a_239_Q	ORF3a	239	SRR15742005	26107	G	C	0,996257	2021-08-16	United States
M_82_T	M	82	SRR15742005	26767	T	C	1	2021-08-16	United States
ORF7a_82_A	ORF7a	82	SRR15742005	27638	T	C	1	2021-08-16	United States
ORF7a_120_I	ORF7a	120	SRR15742005	27752	C	T	1	2021-08-16	United States
ORF7b_40_I	ORF7b	40	SRR15742005	27874	C	T	1	2021-08-16	United States
ORF8_118_NA	ORF8	118	SRR15742005	28247	A	-GATTTC	0,995642	2021-08-16	United States
N_63_G	N	63	SRR15742005	28461	A	G	0,998738	2021-08-16	United States
N_203_M	N	203	SRR15742005	28881	G	T	1	2021-08-16	United States
N_215_C	N	215	SRR15742005	28916	G	T	0,997067	2021-08-16	United States
N_377_Y	N	377	SRR15742005	29402	G	T	1	2021-08-16	United States
ORF1ab_1306_S	ORF1ab	1306	SRR15742006	4181	G	T	0,999141	2021-08-16	United States
ORF1ab_2046_L	ORF1ab	2046	SRR15742006	6402	C	T	0,999756	2021-08-16	United States
ORF1ab_2287_S	ORF1ab	2287	SRR15742006	7124	C	T	1	2021-08-16	United States
ORF1ab_2930_L	ORF1ab	2930	SRR15742006	9053	G	T	0,99781	2021-08-16	United States
ORF1ab_2967_I	ORF1ab	2967	SRR15742006	9165	C	T	0,991038	2021-08-16	United States
ORF1ab_3255_I	ORF1ab	3255	SRR15742006	10029	C	T	1	2021-08-16	United States
ORF1ab_3353_R	ORF1ab	3353	SRR15742006	10323	A	G	0,993394	2021-08-16	United States
ORF1ab_3646_A	ORF1ab	3646	SRR15742006	11201	A	G	0,999022	2021-08-16	United States
ORF1ab_314_L	ORF1ab	314	SRR15742006	14408	C	T	0,999803	2021-08-16	United States
ORF1ab_662_S	ORF1ab	662	SRR15742006	15451	G	A	0,999814	2021-08-16	United States
ORF1ab_1000_L	ORF1ab	1000	SRR15742006	16466	C	T	0,999645	2021-08-16	United States
ORF1ab_1918_V	ORF1ab	1918	SRR15742006	19220	C	T	0,998419	2021-08-16	United States
S_19_R	S	19	SRR15742006	21618	C	G	1	2021-08-16	United States
S_95_I	S	95	SRR15742006	21846	C	T	0,993789	2021-08-16	United States
S_142_D	S	142	SRR15742006	21987	G	A	1	2021-08-16	United States
S_156_NA	S	156	SRR15742006	22028	G	-AGTTCA	0,996705	2021-08-16	United States
S_452_R	S	452	SRR15742006	22917	T	G	1	2021-08-16	United States
S_478_K	S	478	SRR15742006	22995	C	A	0,998756	2021-08-16	United States
S_614_G	S	614	SRR15742006	23403	A	G	0,999484	2021-08-16	United States
S_681_R	S	681	SRR15742006	23604	C	G	1	2021-08-16	United States
S_950_N	S	950	SRR15742006	24410	G	A	0,996604	2021-08-16	United States
ORF3a_26_L	ORF3a	26	SRR15742006	25469	C	T	0,999597	2021-08-16	United States
ORF3a_174_A	ORF3a	174	SRR15742006	25913	G	C	0,0990476	2021-08-16	United States
M_82_T	M	82	SRR15742006	26767	T	C	1	2021-08-16	United States
ORF7a_82_A	ORF7a	82	SRR15742006	27638	T	C	1	2021-08-16	United States
ORF7a_120_I	ORF7a	120	SRR15742006	27752	C	T	1	2021-08-16	United States
ORF7b_40_I	ORF7b	40	SRR15742006	27874	C	T	0,997849	2021-08-16	United States
ORF8_118_NA	ORF8	118	SRR15742006	28247	A	-GATTTC	0,995359	2021-08-16	United States
N_63_G	N	63	SRR15742006	28461	A	G	0,999769	2021-08-16	United States
N_203_M	N	203	SRR15742006	28881	G	T	1	2021-08-16	United States
N_215_C	N	215	SRR15742006	28916	G	T	0,997788	2021-08-16	United States
N_296_I	N	296	SRR15742006	29160	C	T	0,141446	2021-08-16	United States
N_377_Y	N	377	SRR15742006	29402	G	T	1	2021-08-16	United States
ORF1ab_1306_S	ORF1ab	1306	SRR15742007	4181	G	T	0,997853	2021-08-16	United States
ORF1ab_2046_L	ORF1ab	2046	SRR15742007	6402	C	T	0,998685	2021-08-16	United States
ORF1ab_2287_S	ORF1ab	2287	SRR15742007	7124	C	T	0,998937	2021-08-16	United States
ORF1ab_2930_L	ORF1ab	2930	SRR15742007	9053	G	T	0,999043	2021-08-16	United States
ORF1ab_3255_I	ORF1ab	3255	SRR15742007	10029	C	T	0,998766	2021-08-16	United States
ORF1ab_3646_A	ORF1ab	3646	SRR15742007	11201	A	G	0,998602	2021-08-16	United States
ORF1ab_4179_K	ORF1ab	4179	SRR15742007	12801	G	A	0,992483	2021-08-16	United States
ORF1ab_314_L	ORF1ab	314	SRR15742007	14408	C	T	0,999805	2021-08-16	United States
ORF1ab_662_S	ORF1ab	662	SRR15742007	15451	G	A	0,9993	2021-08-16	United States
ORF1ab_1000_L	ORF1ab	1000	SRR15742007	16466	C	T	0,999777	2021-08-16	United States
ORF1ab_1643_V	ORF1ab	1643	SRR15742007	18395	C	T	0,0709821	2021-08-16	United States
ORF1ab_1918_V	ORF1ab	1918	SRR15742007	19220	C	T	0,998463	2021-08-16	United States
S_19_R	S	19	SRR15742007	21618	C	G	1	2021-08-16	United States
S_156_NA	S	156	SRR15742007	22028	G	-AGTTCA	0,997351	2021-08-16	United States
S_452_R	S	452	SRR15742007	22917	T	G	1	2021-08-16	United States
S_478_K	S	478	SRR15742007	22995	C	A	0,999142	2021-08-16	United States
S_614_G	S	614	SRR15742007	23403	A	G	0,99978	2021-08-16	United States
S_681_R	S	681	SRR15742007	23604	C	G	1	2021-08-16	United States
S_950_N	S	950	SRR15742007	24410	G	A	0,998141	2021-08-16	United States
ORF3a_26_L	ORF3a	26	SRR15742007	25469	C	T	1	2021-08-16	United States
ORF3a_239_Q	ORF3a	239	SRR15742007	26107	G	C	0,994628	2021-08-16	United States
M_82_T	M	82	SRR15742007	26767	T	C	1	2021-08-16	United States
ORF7a_82_A	ORF7a	82	SRR15742007	27638	T	C	1	2021-08-16	United States
ORF7a_120_I	ORF7a	120	SRR15742007	27752	C	T	1	2021-08-16	United States
ORF7b_40_I	ORF7b	40	SRR15742007	27874	C	T	0,998321	2021-08-16	United States
ORF8_118_NA	ORF8	118	SRR15742007	28247	A	-GATTTC	0,994765	2021-08-16	United States
N_63_G	N	63	SRR15742007	28461	A	G	0,998703	2021-08-16	United States
N_203_M	N	203	SRR15742007	28881	G	T	0,999339	2021-08-16	United States
N_215_C	N	215	SRR15742007	28916	G	T	1	2021-08-16	United States
N_377_Y	N	377	SRR15742007	29402	G	T	1	2021-08-16	United States
ORF1ab_1127_Y	ORF1ab	1127	SRR15742010	3644	G	T	0,996212	2021-08-16	United States
ORF1ab_1306_S	ORF1ab	1306	SRR15742010	4181	G	T	0,997576	2021-08-16	United States
ORF1ab_2046_L	ORF1ab	2046	SRR15742010	6402	C	T	0,996207	2021-08-16	United States
ORF1ab_2287_S	ORF1ab	2287	SRR15742010	7124	C	T	0,995712	2021-08-16	United States
ORF1ab_2930_L	ORF1ab	2930	SRR15742010	9053	G	T	0,995943	2021-08-16	United States
ORF1ab_3001_G	ORF1ab	3001	SRR15742010	9266	A	G	0,990509	2021-08-16	United States
ORF1ab_3255_I	ORF1ab	3255	SRR15742010	10029	C	T	0,997155	2021-08-16	United States
ORF1ab_3646_A	ORF1ab	3646	SRR15742010	11201	A	G	0,99759	2021-08-16	United States
ORF1ab_3731_V	ORF1ab	3731	SRR15742010	11456	A	G	0,993553	2021-08-16	United States
ORF1ab_314_L	ORF1ab	314	SRR15742010	14408	C	T	0,999752	2021-08-16	United States
ORF1ab_370_V	ORF1ab	370	SRR15742010	14576	C	T	0,995556	2021-08-16	United States
ORF1ab_662_S	ORF1ab	662	SRR15742010	15451	G	A	0,998827	2021-08-16	United States
ORF1ab_1000_L	ORF1ab	1000	SRR15742010	16466	C	T	0,998989	2021-08-16	United States
ORF1ab_1550_Y	ORF1ab	1550	SRR15742010	18115	C	T	0,994905	2021-08-16	United States
ORF1ab_1918_V	ORF1ab	1918	SRR15742010	19220	C	T	0,998	2021-08-16	United States
S_19_R	S	19	SRR15742010	21618	C	G	1	2021-08-16	United States
S_142_D	S	142	SRR15742010	21987	G	A	0,993506	2021-08-16	United States
S_156_NA	S	156	SRR15742010	22028	G	-AGTTCA	0,99802	2021-08-16	United States
S_452_R	S	452	SRR15742010	22917	T	G	1	2021-08-16	United States
S_476_S	S	476	SRR15742010	22988	G	A	0,0717629	2021-08-16	United States
S_478_K	S	478	SRR15742010	22995	C	A	1	2021-08-16	United States
S_614_G	S	614	SRR15742010	23403	A	G	1	2021-08-16	United States
S_681_R	S	681	SRR15742010	23604	C	G	0,999176	2021-08-16	United States
S_950_N	S	950	SRR15742010	24410	G	A	1	2021-08-16	United States
ORF3a_26_L	ORF3a	26	SRR15742010	25469	C	T	0,998565	2021-08-16	United States
ORF3a_174_A	ORF3a	174	SRR15742010	25913	G	C	0,0940311	2021-08-16	United States
M_82_T	M	82	SRR15742010	26767	T	C	1	2021-08-16	United States
ORF7a_38_*	ORF7a	38	SRR15742010	27505	G	T	0,992078	2021-08-16	United States
ORF7a_82_A	ORF7a	82	SRR15742010	27638	T	C	1	2021-08-16	United States
ORF7a_120_I	ORF7a	120	SRR15742010	27752	C	T	1	2021-08-16	United States
ORF7b_40_I	ORF7b	40	SRR15742010	27874	C	T	0,997278	2021-08-16	United States
ORF8_118_NA	ORF8	118	SRR15742010	28247	A	-GATTTC	0,996118	2021-08-16	United States
N_63_G	N	63	SRR15742010	28461	A	G	1	2021-08-16	United States
N_377_Y	N	377	SRR15742010	29402	G	T	1	2021-08-16	United States
ORF1ab_591_V	ORF1ab	591	SRR15742014	2037	C	T	0,990297	2021-08-14	United States
ORF1ab_1306_S	ORF1ab	1306	SRR15742014	4181	G	T	0,999231	2021-08-14	United States
ORF1ab_2046_L	ORF1ab	2046	SRR15742014	6402	C	T	1	2021-08-14	United States
ORF1ab_2287_S	ORF1ab	2287	SRR15742014	7124	C	T	1	2021-08-14	United States
ORF1ab_2930_L	ORF1ab	2930	SRR15742014	9053	G	T	1	2021-08-14	United States
ORF1ab_3255_I	ORF1ab	3255	SRR15742014	10029	C	T	0,996552	2021-08-14	United States
ORF1ab_3646_A	ORF1ab	3646	SRR15742014	11201	A	G	0,999263	2021-08-14	United States
ORF1ab_183_V	ORF1ab	183	SRR15742014	14014	T	G	0,997481	2021-08-14	United States
ORF1ab_314_L	ORF1ab	314	SRR15742014	14408	C	T	1	2021-08-14	United States
ORF1ab_662_S	ORF1ab	662	SRR15742014	15451	G	A	1	2021-08-14	United States
ORF1ab_814_V	ORF1ab	814	SRR15742014	15908	G	T	0,990909	2021-08-14	United States
ORF1ab_1000_L	ORF1ab	1000	SRR15742014	16466	C	T	1	2021-08-14	United States
ORF1ab_1918_V	ORF1ab	1918	SRR15742014	19220	C	T	0,999221	2021-08-14	United States
S_19_R	S	19	SRR15742014	21618	C	G	1	2021-08-14	United States
S_452_R	S	452	SRR15742014	22917	T	G	1	2021-08-14	United States
S_478_K	S	478	SRR15742014	22995	C	A	1	2021-08-14	United States
S_614_G	S	614	SRR15742014	23403	A	G	0,998788	2021-08-14	United States
S_681_R	S	681	SRR15742014	23604	C	G	1	2021-08-14	United States
S_950_N	S	950	SRR15742014	24410	G	A	1	2021-08-14	United States
ORF3a_26_L	ORF3a	26	SRR15742014	25469	C	T	1	2021-08-14	United States
ORF3a_174_A	ORF3a	174	SRR15742014	25913	G	C	0,0706522	2021-08-14	United States
M_82_T	M	82	SRR15742014	26767	T	C	1	2021-08-14	United States
ORF7a_82_A	ORF7a	82	SRR15742014	27638	T	C	1	2021-08-14	United States
ORF7a_120_I	ORF7a	120	SRR15742014	27752	C	T	1	2021-08-14	United States
ORF7b_40_I	ORF7b	40	SRR15742014	27874	C	T	0,997257	2021-08-14	United States
ORF8_118_NA	ORF8	118	SRR15742014	28247	A	-GATTTC	0,994783	2021-08-14	United States
N_63_G	N	63	SRR15742014	28461	A	G	0,999524	2021-08-14	United States
N_203_M	N	203	SRR15742014	28881	G	T	1	2021-08-14	United States
N_215_C	N	215	SRR15742014	28916	G	T	0,999001	2021-08-14	United States
N_377_Y	N	377	SRR15742014	29402	G	T	1	2021-08-14	United States
ORF1ab_519_S	ORF1ab	519	SRR15742015	1820	G	A	0,988664	2021-08-14	United States
ORF1ab_1306_S	ORF1ab	1306	SRR15742015	4181	G	T	0,998563	2021-08-14	United States
ORF1ab_2046_L	ORF1ab	2046	SRR15742015	6402	C	T	0,999461	2021-08-14	United States
ORF1ab_2287_S	ORF1ab	2287	SRR15742015	7124	C	T	0,999274	2021-08-14	United States
ORF1ab_2930_L	ORF1ab	2930	SRR15742015	9053	G	T	0,996538	2021-08-14	United States
ORF1ab_3059_F	ORF1ab	3059	SRR15742015	9441	G	T	0,989435	2021-08-14	United States
ORF1ab_3255_I	ORF1ab	3255	SRR15742015	10029	C	T	0,99809	2021-08-14	United States
ORF1ab_3646_A	ORF1ab	3646	SRR15742015	11201	A	G	0,998653	2021-08-14	United States
ORF1ab_314_L	ORF1ab	314	SRR15742015	14408	C	T	1	2021-08-14	United States
ORF1ab_662_S	ORF1ab	662	SRR15742015	15451	G	A	0,999746	2021-08-14	United States
ORF1ab_1000_L	ORF1ab	1000	SRR15742015	16466	C	T	0,999792	2021-08-14	United States
ORF1ab_1596_I	ORF1ab	1596	SRR15742015	18255	G	T	0,993095	2021-08-14	United States
ORF1ab_1918_V	ORF1ab	1918	SRR15742015	19220	C	T	0,998379	2021-08-14	United States
S_19_R	S	19	SRR15742015	21618	C	G	1	2021-08-14	United States
S_95_I	S	95	SRR15742015	21846	C	T	0,989619	2021-08-14	United States
S_142_D	S	142	SRR15742015	21987	G	A	1	2021-08-14	United States
S_156_NA	S	156	SRR15742015	22028	G	-AGTTCA	0,997449	2021-08-14	United States
S_452_R	S	452	SRR15742015	22917	T	G	1	2021-08-14	United States
S_478_K	S	478	SRR15742015	22995	C	A	1	2021-08-14	United States
S_614_G	S	614	SRR15742015	23403	A	G	0,999603	2021-08-14	United States
S_677_H	S	677	SRR15742015	23593	G	C	0,993673	2021-08-14	United States
S_681_R	S	681	SRR15742015	23604	C	G	0,999831	2021-08-14	United States
S_950_N	S	950	SRR15742015	24410	G	A	0,999526	2021-08-14	United States
S_1265_F	S	1265	SRR15742015	25355	C	T	0,990833	2021-08-14	United States
ORF3a_26_L	ORF3a	26	SRR15742015	25469	C	T	1	2021-08-14	United States
ORF3a_103_NA	ORF3a	103	SRR15742015	25699	G	+CCC	0,961732	2021-08-14	United States
ORF3a_174_A	ORF3a	174	SRR15742015	25913	G	C	0,0824395	2021-08-14	United States
ORF3a_254_NA	ORF3a	254	SRR15742015	26154	A	-GTT	0,989744	2021-08-14	United States
M_82_T	M	82	SRR15742015	26767	T	C	0,999246	2021-08-14	United States
ORF7a_82_A	ORF7a	82	SRR15742015	27638	T	C	1	2021-08-14	United States
ORF7a_100_NA	ORF7a	100	SRR15742015	27691	A	-T	0,539803	2021-08-14	United States
ORF7a_120_I	ORF7a	120	SRR15742015	27752	C	T	1	2021-08-14	United States
ORF7b_40_I	ORF7b	40	SRR15742015	27874	C	T	0,998261	2021-08-14	United States
ORF8_118_NA	ORF8	118	SRR15742015	28247	A	-GATTTC	0,995907	2021-08-14	United States
N_63_G	N	63	SRR15742015	28461	A	G	0,999101	2021-08-14	United States
N_135_I	N	135	SRR15742015	28677	C	T	0,991704	2021-08-14	United States
N_203_M	N	203	SRR15742015	28881	G	T	1	2021-08-14	United States
N_215_C	N	215	SRR15742015	28916	G	T	0,999556	2021-08-14	United States
N_230_F	N	230	SRR15742015	28961	C	T	0,99269	2021-08-14	United States
N_377_Y	N	377	SRR15742015	29402	G	T	1	2021-08-14	United States
ORF1ab_519_S	ORF1ab	519	SRR15742016	1820	G	A	0,994189	2021-08-14	United States
ORF1ab_1306_S	ORF1ab	1306	SRR15742016	4181	G	T	0,99827	2021-08-14	United States
ORF1ab_2046_L	ORF1ab	2046	SRR15742016	6402	C	T	0,99835	2021-08-14	United States
ORF1ab_2287_S	ORF1ab	2287	SRR15742016	7124	C	T	0,998962	2021-08-14	United States
ORF1ab_2930_L	ORF1ab	2930	SRR15742016	9053	G	T	0,998974	2021-08-14	United States
ORF1ab_3059_F	ORF1ab	3059	SRR15742016	9441	G	T	0,996134	2021-08-14	United States
ORF1ab_3255_I	ORF1ab	3255	SRR15742016	10029	C	T	0,996212	2021-08-14	United States
ORF1ab_3646_A	ORF1ab	3646	SRR15742016	11201	A	G	0,998386	2021-08-14	United States
ORF1ab_314_L	ORF1ab	314	SRR15742016	14408	C	T	1	2021-08-14	United States
ORF1ab_662_S	ORF1ab	662	SRR15742016	15451	G	A	0,999611	2021-08-14	United States
ORF1ab_1000_L	ORF1ab	1000	SRR15742016	16466	C	T	1	2021-08-14	United States
ORF1ab_1596_I	ORF1ab	1596	SRR15742016	18255	G	T	0,993818	2021-08-14	United States
ORF1ab_1918_V	ORF1ab	1918	SRR15742016	19220	C	T	0,998188	2021-08-14	United States
S_19_R	S	19	SRR15742016	21618	C	G	1	2021-08-14	United States
S_156_NA	S	156	SRR15742016	22028	G	-AGTTCA	0,996296	2021-08-14	United States
S_452_R	S	452	SRR15742016	22917	T	G	0,998976	2021-08-14	United States
S_478_K	S	478	SRR15742016	22995	C	A	1	2021-08-14	United States
S_614_G	S	614	SRR15742016	23403	A	G	0,999514	2021-08-14	United States
S_677_H	S	677	SRR15742016	23593	G	C	0,992164	2021-08-14	United States
S_681_R	S	681	SRR15742016	23604	C	G	0,999145	2021-08-14	United States
S_950_N	S	950	SRR15742016	24410	G	A	1	2021-08-14	United States
S_1265_F	S	1265	SRR15742016	25355	C	T	0,988969	2021-08-14	United States
ORF3a_26_L	ORF3a	26	SRR15742016	25469	C	T	0,998889	2021-08-14	United States
ORF3a_103_NA	ORF3a	103	SRR15742016	25699	G	+CCC	0,965567	2021-08-14	United States
ORF3a_174_A	ORF3a	174	SRR15742016	25913	G	C	0,0907311	2021-08-14	United States
ORF3a_254_NA	ORF3a	254	SRR15742016	26154	A	-GTT	0,990568	2021-08-14	United States
M_82_T	M	82	SRR15742016	26767	T	C	0,999244	2021-08-14	United States
ORF7a_82_A	ORF7a	82	SRR15742016	27638	T	C	0,999044	2021-08-14	United States
ORF7a_100_NA	ORF7a	100	SRR15742016	27691	A	-T	0,513964	2021-08-14	United States
ORF7a_120_I	ORF7a	120	SRR15742016	27752	C	T	1	2021-08-14	United States
ORF7b_40_I	ORF7b	40	SRR15742016	27874	C	T	1	2021-08-14	United States
ORF8_118_NA	ORF8	118	SRR15742016	28247	A	-GATTTC	0,994509	2021-08-14	United States
N_63_G	N	63	SRR15742016	28461	A	G	0,998505	2021-08-14	United States
N_135_I	N	135	SRR15742016	28677	C	T	0,991993	2021-08-14	United States
N_203_M	N	203	SRR15742016	28881	G	T	1	2021-08-14	United States
N_215_C	N	215	SRR15742016	28916	G	T	0,997843	2021-08-14	United States
N_230_F	N	230	SRR15742016	28961	C	T	0,994159	2021-08-14	United States
N_377_Y	N	377	SRR15742016	29402	G	T	1	2021-08-14	United States
ORF1ab_1056_L	ORF1ab	1056	SRR15742017	3431	G	T	0,98908	2021-08-16	United States
ORF1ab_1306_S	ORF1ab	1306	SRR15742017	4181	G	T	0,998972	2021-08-16	United States
ORF1ab_2046_L	ORF1ab	2046	SRR15742017	6402	C	T	0,995776	2021-08-16	United States
ORF1ab_2287_S	ORF1ab	2287	SRR15742017	7124	C	T	1	2021-08-16	United States
ORF1ab_2930_L	ORF1ab	2930	SRR15742017	9053	G	T	0,996078	2021-08-16	United States
ORF1ab_3255_I	ORF1ab	3255	SRR15742017	10029	C	T	1	2021-08-16	United States
ORF1ab_3646_A	ORF1ab	3646	SRR15742017	11201	A	G	0,996992	2021-08-16	United States
ORF1ab_314_L	ORF1ab	314	SRR15742017	14408	C	T	0,999193	2021-08-16	United States
ORF1ab_662_S	ORF1ab	662	SRR15742017	15451	G	A	1	2021-08-16	United States
ORF1ab_1000_L	ORF1ab	1000	SRR15742017	16466	C	T	0,998773	2021-08-16	United States
ORF1ab_1257_V	ORF1ab	1257	SRR15742017	17236	A	G	0,983962	2021-08-16	United States
ORF1ab_1918_V	ORF1ab	1918	SRR15742017	19220	C	T	0,999403	2021-08-16	United States
S_19_R	S	19	SRR15742017	21618	C	G	1	2021-08-16	United States
S_452_R	S	452	SRR15742017	22917	T	G	1	2021-08-16	United States
S_478_K	S	478	SRR15742017	22995	C	A	1	2021-08-16	United States
S_614_G	S	614	SRR15742017	23403	A	G	1	2021-08-16	United States
S_681_R	S	681	SRR15742017	23604	C	G	1	2021-08-16	United States
S_950_N	S	950	SRR15742017	24410	G	A	1	2021-08-16	United States
ORF3a_26_L	ORF3a	26	SRR15742017	25469	C	T	1	2021-08-16	United States
ORF3a_174_A	ORF3a	174	SRR15742017	25913	G	C	0,0939759	2021-08-16	United States
ORF3a_273_L	ORF3a	273	SRR15742017	26209	G	C	0,989905	2021-08-16	United States
M_82_T	M	82	SRR15742017	26767	T	C	1	2021-08-16	United States
ORF7a_37_F	ORF7a	37	SRR15742017	27503	C	T	0,989599	2021-08-16	United States
ORF7a_82_A	ORF7a	82	SRR15742017	27638	T	C	1	2021-08-16	United States
ORF7a_120_I	ORF7a	120	SRR15742017	27752	C	T	1	2021-08-16	United States
ORF7b_40_I	ORF7b	40	SRR15742017	27874	C	T	0,99763	2021-08-16	United States
ORF8_118_NA	ORF8	118	SRR15742017	28247	A	-GATTTC	0,99699	2021-08-16	United States
N_63_G	N	63	SRR15742017	28461	A	G	0,999392	2021-08-16	United States
N_203_M	N	203	SRR15742017	28881	G	T	1	2021-08-16	United States
N_215_C	N	215	SRR15742017	28916	G	T	1	2021-08-16	United States
ORF10_28_V	ORF10	28	SRR15742017	29640	C	T	0,99323	2021-08-16	United States
ORF1ab_1228_G	ORF1ab	1228	SRR15742021	3948	A	G	0,972902	2021-08-16	United States
ORF1ab_1306_S	ORF1ab	1306	SRR15742021	4181	G	T	0,998449	2021-08-16	United States
ORF1ab_2046_L	ORF1ab	2046	SRR15742021	6402	C	T	0,99877	2021-08-16	United States
ORF1ab_2287_S	ORF1ab	2287	SRR15742021	7124	C	T	1	2021-08-16	United States
ORF1ab_2303_F	ORF1ab	2303	SRR15742021	7173	C	T	0,988293	2021-08-16	United States
ORF1ab_2930_L	ORF1ab	2930	SRR15742021	9053	G	T	0,999218	2021-08-16	United States
ORF1ab_3255_I	ORF1ab	3255	SRR15742021	10029	C	T	0,997294	2021-08-16	United States
ORF1ab_3646_A	ORF1ab	3646	SRR15742021	11201	A	G	0,998307	2021-08-16	United States
ORF1ab_3766_F	ORF1ab	3766	SRR15742021	11562	G	T	0,981146	2021-08-16	United States
ORF1ab_314_L	ORF1ab	314	SRR15742021	14408	C	T	1	2021-08-16	United States
ORF1ab_662_S	ORF1ab	662	SRR15742021	15451	G	A	1	2021-08-16	United States
ORF1ab_1000_L	ORF1ab	1000	SRR15742021	16466	C	T	0,999369	2021-08-16	United States
ORF1ab_1511_I	ORF1ab	1511	SRR15742021	17999	C	T	0,981454	2021-08-16	United States
ORF1ab_1918_V	ORF1ab	1918	SRR15742021	19220	C	T	0,998438	2021-08-16	United States
S_19_R	S	19	SRR15742021	21618	C	G	1	2021-08-16	United States
S_142_D	S	142	SRR15742021	21987	G	A	1	2021-08-16	United States
S_156_NA	S	156	SRR15742021	22028	G	-AGTTCA	0,99784	2021-08-16	United States
S_452_R	S	452	SRR15742021	22917	T	G	1	2021-08-16	United States
S_478_K	S	478	SRR15742021	22995	C	A	1	2021-08-16	United States
S_614_G	S	614	SRR15742021	23403	A	G	0,99974	2021-08-16	United States
S_681_R	S	681	SRR15742021	23604	C	G	0,999537	2021-08-16	United States
S_950_N	S	950	SRR15742021	24410	G	A	0,994186	2021-08-16	United States
ORF3a_26_L	ORF3a	26	SRR15742021	25469	C	T	1	2021-08-16	United States
ORF3a_174_A	ORF3a	174	SRR15742021	25913	G	C	0,0932994	2021-08-16	United States
ORF3a_239_Q	ORF3a	239	SRR15742021	26107	G	C	0,991406	2021-08-16	United States
M_82_T	M	82	SRR15742021	26767	T	C	1	2021-08-16	United States
ORF7a_82_A	ORF7a	82	SRR15742021	27638	T	C	1	2021-08-16	United States
ORF7a_120_I	ORF7a	120	SRR15742021	27752	C	T	1	2021-08-16	United States
ORF7b_40_I	ORF7b	40	SRR15742021	27874	C	T	0,99749	2021-08-16	United States
ORF8_118_NA	ORF8	118	SRR15742021	28247	A	-GATTTC	0,9959	2021-08-16	United States
N_63_G	N	63	SRR15742021	28461	A	G	1	2021-08-16	United States
N_203_M	N	203	SRR15742021	28881	G	T	1	2021-08-16	United States
N_215_C	N	215	SRR15742021	28916	G	T	1	2021-08-16	United States
N_377_Y	N	377	SRR15742021	29402	G	T	1	2021-08-16	United States
ORF10_24_H	ORF10	24	SRR15742021	29628	G	A	0,982779	2021-08-16	United States
ORF1ab_1306_S	ORF1ab	1306	SRR15742022	4181	G	T	0,998857	2021-08-16	United States
ORF1ab_2046_L	ORF1ab	2046	SRR15742022	6402	C	T	0,999002	2021-08-16	United States
ORF1ab_2287_S	ORF1ab	2287	SRR15742022	7124	C	T	1	2021-08-16	United States
ORF1ab_2930_L	ORF1ab	2930	SRR15742022	9053	G	T	0,998495	2021-08-16	United States
ORF1ab_3255_I	ORF1ab	3255	SRR15742022	10029	C	T	0,997925	2021-08-16	United States
ORF1ab_3646_A	ORF1ab	3646	SRR15742022	11201	A	G	0,998654	2021-08-16	United States
ORF1ab_314_L	ORF1ab	314	SRR15742022	14408	C	T	0,999719	2021-08-16	United States
ORF1ab_662_S	ORF1ab	662	SRR15742022	15451	G	A	0,999699	2021-08-16	United States
ORF1ab_1000_L	ORF1ab	1000	SRR15742022	16466	C	T	1	2021-08-16	United States
ORF1ab_1918_V	ORF1ab	1918	SRR15742022	19220	C	T	1	2021-08-16	United States
ORF1ab_2180_V	ORF1ab	2180	SRR15742022	20006	G	T	0,995622	2021-08-16	United States
S_19_R	S	19	SRR15742022	21618	C	G	1	2021-08-16	United States
S_112_L	S	112	SRR15742022	21897	C	T	0,995392	2021-08-16	United States
S_142_D	S	142	SRR15742022	21987	G	A	1	2021-08-16	United States
S_156_NA	S	156	SRR15742022	22028	G	-AGTTCA	1	2021-08-16	United States
S_452_R	S	452	SRR15742022	22917	T	G	1	2021-08-16	United States
S_478_K	S	478	SRR15742022	22995	C	A	1	2021-08-16	United States
S_614_G	S	614	SRR15742022	23403	A	G	0,999384	2021-08-16	United States
S_681_R	S	681	SRR15742022	23604	C	G	1	2021-08-16	United States
S_950_N	S	950	SRR15742022	24410	G	A	0,999326	2021-08-16	United States
ORF3a_26_L	ORF3a	26	SRR15742022	25469	C	T	1	2021-08-16	United States
ORF3a_174_A	ORF3a	174	SRR15742022	25913	G	C	0,0509091	2021-08-16	United States
ORF3a_239_Q	ORF3a	239	SRR15742022	26107	G	C	0,995395	2021-08-16	United States
M_82_T	M	82	SRR15742022	26767	T	C	1	2021-08-16	United States
ORF7a_82_A	ORF7a	82	SRR15742022	27638	T	C	1	2021-08-16	United States
ORF7a_120_I	ORF7a	120	SRR15742022	27752	C	T	1	2021-08-16	United States
ORF7b_40_I	ORF7b	40	SRR15742022	27874	C	T	0,998689	2021-08-16	United States
ORF8_118_NA	ORF8	118	SRR15742022	28247	A	-GATTTC	0,993846	2021-08-16	United States
N_63_G	N	63	SRR15742022	28461	A	G	0,998406	2021-08-16	United States
N_203_M	N	203	SRR15742022	28881	G	T	1	2021-08-16	United States
N_215_C	N	215	SRR15742022	28916	G	T	0,99926	2021-08-16	United States
N_377_Y	N	377	SRR15742022	29402	G	T	1	2021-08-16	United States
ORF1ab_426_C	ORF1ab	426	SRR15742023	1541	C	T	0,994257	2021-08-16	United States
ORF1ab_1306_S	ORF1ab	1306	SRR15742023	4181	G	T	0,999113	2021-08-16	United States
ORF1ab_2046_L	ORF1ab	2046	SRR15742023	6402	C	T	0,999069	2021-08-16	United States
ORF1ab_2287_S	ORF1ab	2287	SRR15742023	7124	C	T	0,998407	2021-08-16	United States
ORF1ab_2930_L	ORF1ab	2930	SRR15742023	9053	G	T	0,999428	2021-08-16	United States
ORF1ab_2961_T	ORF1ab	2961	SRR15742023	9147	T	C	0,991349	2021-08-16	United States
ORF1ab_3255_I	ORF1ab	3255	SRR15742023	10029	C	T	1	2021-08-16	United States
ORF1ab_3523_V	ORF1ab	3523	SRR15742023	10833	C	T	0,997394	2021-08-16	United States
ORF1ab_3646_A	ORF1ab	3646	SRR15742023	11201	A	G	0,999418	2021-08-16	United States
ORF1ab_183_V	ORF1ab	183	SRR15742023	14014	T	G	0,995166	2021-08-16	United States
ORF1ab_314_L	ORF1ab	314	SRR15742023	14408	C	T	1	2021-08-16	United States
ORF1ab_548_I	ORF1ab	548	SRR15742023	15109	G	A	0,994412	2021-08-16	United States
ORF1ab_662_S	ORF1ab	662	SRR15742023	15451	G	A	0,999529	2021-08-16	United States
ORF1ab_1000_L	ORF1ab	1000	SRR15742023	16466	C	T	0,999111	2021-08-16	United States
ORF1ab_1918_V	ORF1ab	1918	SRR15742023	19220	C	T	0,998893	2021-08-16	United States
S_19_R	S	19	SRR15742023	21618	C	G	1	2021-08-16	United States
S_142_D	S	142	SRR15742023	21987	G	A	0,992674	2021-08-16	United States
S_156_NA	S	156	SRR15742023	22028	G	-AGTTCA	1	2021-08-16	United States
S_452_R	S	452	SRR15742023	22917	T	G	0,999274	2021-08-16	United States
S_478_K	S	478	SRR15742023	22995	C	A	1	2021-08-16	United States
S_614_G	S	614	SRR15742023	23403	A	G	0,999768	2021-08-16	United States
S_681_R	S	681	SRR15742023	23604	C	G	0,999515	2021-08-16	United States
S_950_N	S	950	SRR15742023	24410	G	A	0,994764	2021-08-16	United States
ORF3a_26_L	ORF3a	26	SRR15742023	25469	C	T	0,999708	2021-08-16	United States
ORF3a_53_F	ORF3a	53	SRR15742023	25549	C	T	0,994213	2021-08-16	United States
ORF3a_174_A	ORF3a	174	SRR15742023	25913	G	C	0,0712797	2021-08-16	United States
M_82_T	M	82	SRR15742023	26767	T	C	1	2021-08-16	United States
ORF7a_65_NA	ORF7a	65	SRR15742023	27587	T	-TGCTTGTCCTGACGGCGTA	0,983238	2021-08-16	United States
ORF7a_82_A	ORF7a	82	SRR15742023	27638	T	C	0,999521	2021-08-16	United States
ORF7a_120_I	ORF7a	120	SRR15742023	27752	C	T	1	2021-08-16	United States
ORF7b_40_I	ORF7b	40	SRR15742023	27874	C	T	0,999108	2021-08-16	United States
ORF8_72_H	ORF8	72	SRR15742023	28109	G	T	0,993607	2021-08-16	United States
ORF8_118_NA	ORF8	118	SRR15742023	28247	A	-GATTTC	0,99791	2021-08-16	United States
N_63_G	N	63	SRR15742023	28461	A	G	0,999144	2021-08-16	United States
N_203_M	N	203	SRR15742023	28881	G	T	1	2021-08-16	United States
N_215_C	N	215	SRR15742023	28916	G	T	1	2021-08-16	United States
N_377_Y	N	377	SRR15742023	29402	G	T	1	2021-08-16	United States
ORF1ab_1228_G	ORF1ab	1228	SRR15742024	3948	A	G	0,99789	2021-08-16	United States
ORF1ab_1306_S	ORF1ab	1306	SRR15742024	4181	G	T	0,999286	2021-08-16	United States
ORF1ab_1682_I	ORF1ab	1682	SRR15742024	5310	C	T	0,987329	2021-08-16	United States
ORF1ab_2033_V	ORF1ab	2033	SRR15742024	6363	C	T	0,992216	2021-08-16	United States
ORF1ab_2046_L	ORF1ab	2046	SRR15742024	6402	C	T	0,998514	2021-08-16	United States
ORF1ab_2287_S	ORF1ab	2287	SRR15742024	7124	C	T	0,998873	2021-08-16	United States
ORF1ab_2930_L	ORF1ab	2930	SRR15742024	9053	G	T	1	2021-08-16	United States
ORF1ab_3255_I	ORF1ab	3255	SRR15742024	10029	C	T	0,996429	2021-08-16	United States
ORF1ab_3646_A	ORF1ab	3646	SRR15742024	11201	A	G	0,998519	2021-08-16	United States
ORF1ab_3766_F	ORF1ab	3766	SRR15742024	11562	G	T	0,990366	2021-08-16	United States
ORF1ab_314_L	ORF1ab	314	SRR15742024	14408	C	T	1	2021-08-16	United States
ORF1ab_662_S	ORF1ab	662	SRR15742024	15451	G	A	0,999598	2021-08-16	United States
ORF1ab_1000_L	ORF1ab	1000	SRR15742024	16466	C	T	0,999376	2021-08-16	United States
ORF1ab_1687_L	ORF1ab	1687	SRR15742024	18527	G	T	0,994547	2021-08-16	United States
ORF1ab_1918_V	ORF1ab	1918	SRR15742024	19220	C	T	0,999493	2021-08-16	United States
S_19_R	S	19	SRR15742024	21618	C	G	1	2021-08-16	United States
S_156_NA	S	156	SRR15742024	22028	G	-AGTTCA	1	2021-08-16	United States
S_452_R	S	452	SRR15742024	22917	T	G	1	2021-08-16	United States
S_478_K	S	478	SRR15742024	22995	C	A	1	2021-08-16	United States
S_614_G	S	614	SRR15742024	23403	A	G	1	2021-08-16	United States
S_681_R	S	681	SRR15742024	23604	C	G	0,999454	2021-08-16	United States
S_950_N	S	950	SRR15742024	24410	G	A	1	2021-08-16	United States
ORF3a_26_L	ORF3a	26	SRR15742024	25469	C	T	0,999325	2021-08-16	United States
ORF3a_174_A	ORF3a	174	SRR15742024	25913	G	C	0,12074	2021-08-16	United States
ORF3a_239_Q	ORF3a	239	SRR15742024	26107	G	C	0,994974	2021-08-16	United States
M_82_T	M	82	SRR15742024	26767	T	C	1	2021-08-16	United States
ORF7a_11_I	ORF7a	11	SRR15742024	27425	C	T	0,996311	2021-08-16	United States
ORF7a_23_F	ORF7a	23	SRR15742024	27461	G	T	0,996612	2021-08-16	United States
ORF7a_82_A	ORF7a	82	SRR15742024	27638	T	C	1	2021-08-16	United States
ORF7a_120_I	ORF7a	120	SRR15742024	27752	C	T	1	2021-08-16	United States
ORF7b_40_I	ORF7b	40	SRR15742024	27874	C	T	0,997642	2021-08-16	United States
ORF8_118_NA	ORF8	118	SRR15742024	28247	A	-GATTTC	0,994504	2021-08-16	United States
N_63_G	N	63	SRR15742024	28461	A	G	0,999512	2021-08-16	United States
N_203_M	N	203	SRR15742024	28881	G	T	0,998155	2021-08-16	United States
N_215_C	N	215	SRR15742024	28916	G	T	0,990842	2021-08-16	United States
N_377_Y	N	377	SRR15742024	29402	G	T	1	2021-08-16	United States
ORF1ab_110_Y	ORF1ab	110	SRR15742026	593	C	T	0,992319	2021-08-16	United States
ORF1ab_1306_S	ORF1ab	1306	SRR15742026	4181	G	T	0,998617	2021-08-16	United States
ORF1ab_2046_L	ORF1ab	2046	SRR15742026	6402	C	T	0,999259	2021-08-16	United States
ORF1ab_2287_S	ORF1ab	2287	SRR15742026	7124	C	T	0,998998	2021-08-16	United States
ORF1ab_2930_L	ORF1ab	2930	SRR15742026	9053	G	T	1	2021-08-16	United States
ORF1ab_3255_I	ORF1ab	3255	SRR15742026	10029	C	T	0,997838	2021-08-16	United States
ORF1ab_3353_R	ORF1ab	3353	SRR15742026	10323	A	G	0,990716	2021-08-16	United States
ORF1ab_3646_A	ORF1ab	3646	SRR15742026	11201	A	G	0,997983	2021-08-16	United States
ORF1ab_4179_K	ORF1ab	4179	SRR15742026	12801	G	A	0,994593	2021-08-16	United States
ORF1ab_314_L	ORF1ab	314	SRR15742026	14408	C	T	1	2021-08-16	United States
ORF1ab_662_S	ORF1ab	662	SRR15742026	15451	G	A	0,999609	2021-08-16	United States
ORF1ab_1000_L	ORF1ab	1000	SRR15742026	16466	C	T	1	2021-08-16	United States
ORF1ab_1918_V	ORF1ab	1918	SRR15742026	19220	C	T	0,998709	2021-08-16	United States
S_19_R	S	19	SRR15742026	21618	C	G	1	2021-08-16	United States
S_156_NA	S	156	SRR15742026	22028	G	-AGTTCA	0,997358	2021-08-16	United States
S_452_R	S	452	SRR15742026	22917	T	G	0,999086	2021-08-16	United States
S_478_K	S	478	SRR15742026	22995	C	A	1	2021-08-16	United States
S_614_G	S	614	SRR15742026	23403	A	G	0,999723	2021-08-16	United States
S_681_R	S	681	SRR15742026	23604	C	G	0,999668	2021-08-16	United States
S_950_N	S	950	SRR15742026	24410	G	A	0,998845	2021-08-16	United States
ORF3a_26_L	ORF3a	26	SRR15742026	25469	C	T	1	2021-08-16	United States
ORF3a_239_Q	ORF3a	239	SRR15742026	26107	G	C	0,994354	2021-08-16	United States
M_82_T	M	82	SRR15742026	26767	T	C	1	2021-08-16	United States
ORF7a_82_A	ORF7a	82	SRR15742026	27638	T	C	1	2021-08-16	United States
ORF7a_120_I	ORF7a	120	SRR15742026	27752	C	T	1	2021-08-16	United States
ORF7b_40_I	ORF7b	40	SRR15742026	27874	C	T	0,997479	2021-08-16	United States
ORF8_118_NA	ORF8	118	SRR15742026	28247	A	-GATTTC	0,99652	2021-08-16	United States
N_63_G	N	63	SRR15742026	28461	A	G	0,999166	2021-08-16	United States
N_203_M	N	203	SRR15742026	28881	G	T	1	2021-08-16	United States
N_215_C	N	215	SRR15742026	28916	G	T	0,998545	2021-08-16	United States
N_377_Y	N	377	SRR15742026	29402	G	T	1	2021-08-16	United States
ORF1ab_562_I	ORF1ab	562	SRR15742028	1949	T	A	0,16945	2021-08-16	United States
ORF1ab_1306_S	ORF1ab	1306	SRR15742028	4181	G	T	0,998556	2021-08-16	United States
ORF1ab_2046_L	ORF1ab	2046	SRR15742028	6402	C	T	0,998594	2021-08-16	United States
ORF1ab_2287_S	ORF1ab	2287	SRR15742028	7124	C	T	1	2021-08-16	United States
ORF1ab_2930_L	ORF1ab	2930	SRR15742028	9053	G	T	0,998399	2021-08-16	United States
ORF1ab_3255_I	ORF1ab	3255	SRR15742028	10029	C	T	1	2021-08-16	United States
ORF1ab_3646_A	ORF1ab	3646	SRR15742028	11201	A	G	0,997503	2021-08-16	United States
ORF1ab_314_L	ORF1ab	314	SRR15742028	14408	C	T	0,999603	2021-08-16	United States
ORF1ab_662_S	ORF1ab	662	SRR15742028	15451	G	A	0,999714	2021-08-16	United States
ORF1ab_690_S	ORF1ab	690	SRR15742028	15535	G	T	0,993722	2021-08-16	United States
ORF1ab_1000_L	ORF1ab	1000	SRR15742028	16466	C	T	0,999677	2021-08-16	United States
ORF1ab_1219_S	ORF1ab	1219	SRR15742028	17122	G	T	0,995015	2021-08-16	United States
ORF1ab_1918_V	ORF1ab	1918	SRR15742028	19220	C	T	0,998648	2021-08-16	United States
S_19_R	S	19	SRR15742028	21618	C	G	0,997151	2021-08-16	United States
S_95_I	S	95	SRR15742028	21846	C	T	1	2021-08-16	United States
S_142_D	S	142	SRR15742028	21987	G	A	1	2021-08-16	United States
S_156_NA	S	156	SRR15742028	22028	G	-AGTTCA	1	2021-08-16	United States
S_452_R	S	452	SRR15742028	22917	T	G	0,996491	2021-08-16	United States
S_459_F	S	459	SRR15742028	22938	C	T	0,98579	2021-08-16	United States
S_478_K	S	478	SRR15742028	22995	C	A	0,998141	2021-08-16	United States
S_614_G	S	614	SRR15742028	23403	A	G	0,999511	2021-08-16	United States
S_681_R	S	681	SRR15742028	23604	C	G	0,999652	2021-08-16	United States
S_950_N	S	950	SRR15742028	24410	G	A	0,995444	2021-08-16	United States
ORF3a_26_L	ORF3a	26	SRR15742028	25469	C	T	0,999566	2021-08-16	United States
ORF3a_174_A	ORF3a	174	SRR15742028	25913	G	C	0,0947761	2021-08-16	United States
M_82_T	M	82	SRR15742028	26767	T	C	0,999471	2021-08-16	United States
ORF7a_82_A	ORF7a	82	SRR15742028	27638	T	C	1	2021-08-16	United States
ORF7a_120_I	ORF7a	120	SRR15742028	27752	C	T	1	2021-08-16	United States
ORF7b_40_I	ORF7b	40	SRR15742028	27874	C	T	0,997997	2021-08-16	United States
ORF8_31_F	ORF8	31	SRR15742028	27985	A	T	0,987308	2021-08-16	United States
ORF8_118_NA	ORF8	118	SRR15742028	28247	A	-GATTTC	0,995072	2021-08-16	United States
N_63_G	N	63	SRR15742028	28461	A	G	0,999099	2021-08-16	United States
N_203_M	N	203	SRR15742028	28881	G	T	1	2021-08-16	United States
N_215_C	N	215	SRR15742028	28916	G	T	1	2021-08-16	United States
N_377_Y	N	377	SRR15742028	29402	G	T	1	2021-08-16	United States
ORF1ab_309_L	ORF1ab	309	SRR15742030	1191	C	T	0,993289	2021-08-16	United States
ORF1ab_1640_L	ORF1ab	1640	SRR15742030	5184	C	T	0,995215	2021-08-16	United States
ORF1ab_3209_V	ORF1ab	3209	SRR15742030	9891	C	T	0,979224	2021-08-16	United States
ORF1ab_3718_A	ORF1ab	3718	SRR15742030	11418	T	C	0,993118	2021-08-16	United States
ORF1ab_314_L	ORF1ab	314	SRR15742030	14408	C	T	1	2021-08-16	United States
ORF1ab_662_S	ORF1ab	662	SRR15742030	15451	G	A	0,999519	2021-08-16	United States
ORF1ab_767_L	ORF1ab	767	SRR15742030	15766	G	T	0,995062	2021-08-16	United States
ORF1ab_1000_L	ORF1ab	1000	SRR15742030	16466	C	T	1	2021-08-16	United States
ORF1ab_1570_L	ORF1ab	1570	SRR15742030	18176	C	T	0,995143	2021-08-16	United States
S_19_R	S	19	SRR15742030	21618	C	G	1	2021-08-16	United States
S_152_L	S	152	SRR15742030	22017	G	T	0,995448	2021-08-16	United States
S_156_NA	S	156	SRR15742030	22028	G	-AGTTCA	0,998498	2021-08-16	United States
S_452_R	S	452	SRR15742030	22917	T	G	1	2021-08-16	United States
S_478_K	S	478	SRR15742030	22995	C	A	0,998721	2021-08-16	United States
S_614_G	S	614	SRR15742030	23403	A	G	1	2021-08-16	United States
S_681_R	S	681	SRR15742030	23604	C	G	1	2021-08-16	United States
S_950_N	S	950	SRR15742030	24410	G	A	1	2021-08-16	United States
S_1141_W	S	1141	SRR15742030	24984	T	G	0,991807	2021-08-16	United States
ORF3a_26_L	ORF3a	26	SRR15742030	25469	C	T	1	2021-08-16	United States
ORF3a_174_A	ORF3a	174	SRR15742030	25913	G	C	0,230061	2021-08-16	United States
E_62_F	E	62	SRR15742030	26428	G	T	0,989642	2021-08-16	United States
M_82_T	M	82	SRR15742030	26767	T	C	1	2021-08-16	United States
ORF7a_82_A	ORF7a	82	SRR15742030	27638	T	C	1	2021-08-16	United States
ORF7a_116_F	ORF7a	116	SRR15742030	27739	C	T	0,988136	2021-08-16	United States
ORF7a_120_I	ORF7a	120	SRR15742030	27752	C	T	1	2021-08-16	United States
ORF8_55_V	ORF8	55	SRR15742030	28057	C	T	0,992913	2021-08-16	United States
ORF8_118_NA	ORF8	118	SRR15742030	28247	A	-GATTTC	0,994953	2021-08-16	United States
N_63_G	N	63	SRR15742030	28461	A	G	0,999793	2021-08-16	United States
N_203_M	N	203	SRR15742030	28881	G	T	1	2021-08-16	United States
N_377_Y	N	377	SRR15742030	29402	G	T	1	2021-08-16	United States
ORF1ab_1306_S	ORF1ab	1306	SRR15742031	4181	G	T	0,999107	2021-08-16	United States
ORF1ab_2046_L	ORF1ab	2046	SRR15742031	6402	C	T	0,999444	2021-08-16	United States
ORF1ab_2287_S	ORF1ab	2287	SRR15742031	7124	C	T	1	2021-08-16	United States
ORF1ab_2327_C	ORF1ab	2327	SRR15742031	7246	G	T	0,990099	2021-08-16	United States
ORF1ab_2930_L	ORF1ab	2930	SRR15742031	9053	G	T	0,998896	2021-08-16	United States
ORF1ab_3255_I	ORF1ab	3255	SRR15742031	10029	C	T	0,998843	2021-08-16	United States
ORF1ab_3646_A	ORF1ab	3646	SRR15742031	11201	A	G	0,998012	2021-08-16	United States
ORF1ab_3731_V	ORF1ab	3731	SRR15742031	11456	A	G	0,994636	2021-08-16	United States
ORF1ab_4083_M	ORF1ab	4083	SRR15742031	12513	C	T	0,972789	2021-08-16	United States
ORF1ab_4395_N	ORF1ab	4395	SRR15742031	13448	G	A	0,114022	2021-08-16	United States
ORF1ab_314_L	ORF1ab	314	SRR15742031	14408	C	T	1	2021-08-16	United States
ORF1ab_662_S	ORF1ab	662	SRR15742031	15451	G	A	0,999637	2021-08-16	United States
ORF1ab_1000_L	ORF1ab	1000	SRR15742031	16466	C	T	0,99962	2021-08-16	United States
ORF1ab_1132_I	ORF1ab	1132	SRR15742031	16861	G	A	0,560199	2021-08-16	United States
ORF1ab_1918_V	ORF1ab	1918	SRR15742031	19220	C	T	1	2021-08-16	United States
ORF1ab_2031_N	ORF1ab	2031	SRR15742031	19559	G	A	0,171429	2021-08-16	United States
S_19_R	S	19	SRR15742031	21618	C	G	1	2021-08-16	United States
S_20_I	S	20	SRR15742031	21621	C	T	0,16696	2021-08-16	United States
S_156_NA	S	156	SRR15742031	22028	G	-AGTTCA	1	2021-08-16	United States
S_452_R	S	452	SRR15742031	22917	T	G	1	2021-08-16	United States
S_478_K	S	478	SRR15742031	22995	C	A	1	2021-08-16	United States
S_614_G	S	614	SRR15742031	23403	A	G	0,999288	2021-08-16	United States
S_681_R	S	681	SRR15742031	23604	C	G	0,997371	2021-08-16	United States
S_950_N	S	950	SRR15742031	24410	G	A	1	2021-08-16	United States
S_1247_F	S	1247	SRR15742031	25302	G	T	0,993928	2021-08-16	United States
ORF3a_26_L	ORF3a	26	SRR15742031	25469	C	T	1	2021-08-16	United States
M_82_T	M	82	SRR15742031	26767	T	C	1	2021-08-16	United States
M_125_Y	M	125	SRR15742031	26895	C	T	0,990994	2021-08-16	United States
ORF7a_82_A	ORF7a	82	SRR15742031	27638	T	C	1	2021-08-16	United States
ORF7a_120_I	ORF7a	120	SRR15742031	27752	C	T	1	2021-08-16	United States
ORF7b_40_I	ORF7b	40	SRR15742031	27874	C	T	1	2021-08-16	United States
ORF8_118_NA	ORF8	118	SRR15742031	28247	A	-GATTTC	0,995863	2021-08-16	United States
N_63_G	N	63	SRR15742031	28461	A	G	0,998306	2021-08-16	United States
N_377_Y	N	377	SRR15742031	29402	G	T	1	2021-08-16	United States
ORF1ab_1306_S	ORF1ab	1306	SRR15742032	4181	G	T	0,999527	2021-08-16	United States
ORF1ab_2046_L	ORF1ab	2046	SRR15742032	6402	C	T	0,998905	2021-08-16	United States
ORF1ab_2287_S	ORF1ab	2287	SRR15742032	7124	C	T	0,999302	2021-08-16	United States
ORF1ab_2930_L	ORF1ab	2930	SRR15742032	9053	G	T	1	2021-08-16	United States
ORF1ab_2967_I	ORF1ab	2967	SRR15742032	9165	C	T	0,993671	2021-08-16	United States
ORF1ab_3255_I	ORF1ab	3255	SRR15742032	10029	C	T	1	2021-08-16	United States
ORF1ab_3353_R	ORF1ab	3353	SRR15742032	10323	A	G	0,993226	2021-08-16	United States
ORF1ab_3646_A	ORF1ab	3646	SRR15742032	11201	A	G	0,997946	2021-08-16	United States
ORF1ab_314_L	ORF1ab	314	SRR15742032	14408	C	T	0,999726	2021-08-16	United States
ORF1ab_662_S	ORF1ab	662	SRR15742032	15451	G	A	0,999715	2021-08-16	United States
ORF1ab_1000_L	ORF1ab	1000	SRR15742032	16466	C	T	0,999378	2021-08-16	United States
ORF1ab_1918_V	ORF1ab	1918	SRR15742032	19220	C	T	0,998818	2021-08-16	United States
S_19_R	S	19	SRR15742032	21618	C	G	1	2021-08-16	United States
S_156_NA	S	156	SRR15742032	22028	G	-AGTTCA	1	2021-08-16	United States
S_452_R	S	452	SRR15742032	22917	T	G	0,999026	2021-08-16	United States
S_478_K	S	478	SRR15742032	22995	C	A	1	2021-08-16	United States
S_614_G	S	614	SRR15742032	23403	A	G	1	2021-08-16	United States
S_681_R	S	681	SRR15742032	23604	C	G	0,999614	2021-08-16	United States
S_950_N	S	950	SRR15742032	24410	G	A	0,999234	2021-08-16	United States
ORF3a_26_L	ORF3a	26	SRR15742032	25469	C	T	1	2021-08-16	United States
M_82_T	M	82	SRR15742032	26767	T	C	0,999035	2021-08-16	United States
ORF7a_82_A	ORF7a	82	SRR15742032	27638	T	C	0,999258	2021-08-16	United States
ORF7a_120_I	ORF7a	120	SRR15742032	27752	C	T	1	2021-08-16	United States
ORF7b_40_I	ORF7b	40	SRR15742032	27874	C	T	1	2021-08-16	United States
ORF8_118_NA	ORF8	118	SRR15742032	28247	A	-GATTTC	0,995498	2021-08-16	United States
N_63_G	N	63	SRR15742032	28461	A	G	0,999734	2021-08-16	United States
N_203_M	N	203	SRR15742032	28881	G	T	0,99857	2021-08-16	United States
N_215_C	N	215	SRR15742032	28916	G	T	0,999288	2021-08-16	United States
N_377_Y	N	377	SRR15742032	29402	G	T	1	2021-08-16	United States
ORF1ab_208_V	ORF1ab	208	SRR15742034	888	C	T	0,995595	2021-08-16	United States
ORF1ab_1127_Y	ORF1ab	1127	SRR15742034	3644	G	T	0,997268	2021-08-16	United States
ORF1ab_1306_S	ORF1ab	1306	SRR15742034	4181	G	T	0,999516	2021-08-16	United States
ORF1ab_2046_L	ORF1ab	2046	SRR15742034	6402	C	T	0,99962	2021-08-16	United States
ORF1ab_2287_S	ORF1ab	2287	SRR15742034	7124	C	T	0,999301	2021-08-16	United States
ORF1ab_2930_L	ORF1ab	2930	SRR15742034	9053	G	T	0,999174	2021-08-16	United States
ORF1ab_2967_I	ORF1ab	2967	SRR15742034	9165	C	T	0,074813	2021-08-16	United States
ORF1ab_3255_I	ORF1ab	3255	SRR15742034	10029	C	T	0,998984	2021-08-16	United States
ORF1ab_3353_R	ORF1ab	3353	SRR15742034	10323	A	G	0,0666904	2021-08-16	United States
ORF1ab_3646_A	ORF1ab	3646	SRR15742034	11201	A	G	0,999049	2021-08-16	United States
ORF1ab_3731_V	ORF1ab	3731	SRR15742034	11456	A	G	0,919365	2021-08-16	United States
ORF1ab_264_C	ORF1ab	264	SRR15742034	14258	A	G	0,993835	2021-08-16	United States
ORF1ab_314_L	ORF1ab	314	SRR15742034	14408	C	T	1	2021-08-16	United States
ORF1ab_662_S	ORF1ab	662	SRR15742034	15451	G	A	0,999265	2021-08-16	United States
ORF1ab_1000_L	ORF1ab	1000	SRR15742034	16466	C	T	1	2021-08-16	United States
ORF1ab_1348_A	ORF1ab	1348	SRR15742034	17510	T	C	0,0709559	2021-08-16	United States
ORF1ab_1550_Y	ORF1ab	1550	SRR15742034	18115	C	T	0,992238	2021-08-16	United States
ORF1ab_1918_V	ORF1ab	1918	SRR15742034	19220	C	T	0,99901	2021-08-16	United States
S_19_R	S	19	SRR15742034	21618	C	G	1	2021-08-16	United States
S_142_D	S	142	SRR15742034	21987	G	A	1	2021-08-16	United States
S_156_NA	S	156	SRR15742034	22028	G	-AGTTCA	0,998175	2021-08-16	United States
S_215_Y	S	215	SRR15742034	22205	G	T	0,990842	2021-08-16	United States
S_452_R	S	452	SRR15742034	22917	T	G	1	2021-08-16	United States
S_478_K	S	478	SRR15742034	22995	C	A	1	2021-08-16	United States
S_614_G	S	614	SRR15742034	23403	A	G	0,998655	2021-08-16	United States
S_681_R	S	681	SRR15742034	23604	C	G	1	2021-08-16	United States
S_950_N	S	950	SRR15742034	24410	G	A	0,999446	2021-08-16	United States
ORF3a_26_L	ORF3a	26	SRR15742034	25469	C	T	1	2021-08-16	United States
ORF3a_174_A	ORF3a	174	SRR15742034	25913	G	C	0,0523139	2021-08-16	United States
M_82_T	M	82	SRR15742034	26767	T	C	1	2021-08-16	United States
ORF7a_82_A	ORF7a	82	SRR15742034	27638	T	C	0,999005	2021-08-16	United States
ORF7a_104_F	ORF7a	104	SRR15742034	27703	G	T	0,992857	2021-08-16	United States
ORF7a_120_I	ORF7a	120	SRR15742034	27752	C	T	1	2021-08-16	United States
ORF7b_40_I	ORF7b	40	SRR15742034	27874	C	T	0,999289	2021-08-16	United States
ORF8_118_NA	ORF8	118	SRR15742034	28247	A	-GATTTC	0,994474	2021-08-16	United States
N_63_G	N	63	SRR15742034	28461	A	G	0,999162	2021-08-16	United States
N_203_M	N	203	SRR15742034	28881	G	T	1	2021-08-16	United States
N_205_N	N	205	SRR15742034	28887	C	A	0,983165	2021-08-16	United States
N_215_C	N	215	SRR15742034	28916	G	T	1	2021-08-16	United States
N_377_Y	N	377	SRR15742034	29402	G	T	1	2021-08-16	United States
ORF1ab_148_Q	ORF1ab	148	SRR15742035	707	G	C	0,995321	2021-08-16	United States
ORF1ab_1306_S	ORF1ab	1306	SRR15742035	4181	G	T	0,999291	2021-08-16	United States
ORF1ab_2046_L	ORF1ab	2046	SRR15742035	6402	C	T	0,998242	2021-08-16	United States
ORF1ab_2287_S	ORF1ab	2287	SRR15742035	7124	C	T	0,999176	2021-08-16	United States
ORF1ab_2930_L	ORF1ab	2930	SRR15742035	9053	G	T	0,999005	2021-08-16	United States
ORF1ab_3255_I	ORF1ab	3255	SRR15742035	10029	C	T	0,998867	2021-08-16	United States
ORF1ab_3646_A	ORF1ab	3646	SRR15742035	11201	A	G	0,997523	2021-08-16	United States
ORF1ab_105_M	ORF1ab	105	SRR15742035	13782	A	G	0,992589	2021-08-16	United States
ORF1ab_314_L	ORF1ab	314	SRR15742035	14408	C	T	1	2021-08-16	United States
ORF1ab_662_S	ORF1ab	662	SRR15742035	15451	G	A	0,999635	2021-08-16	United States
ORF1ab_1000_L	ORF1ab	1000	SRR15742035	16466	C	T	1	2021-08-16	United States
ORF1ab_1219_S	ORF1ab	1219	SRR15742035	17122	G	T	0,993989	2021-08-16	United States
ORF1ab_1918_V	ORF1ab	1918	SRR15742035	19220	C	T	0,998245	2021-08-16	United States
S_19_R	S	19	SRR15742035	21618	C	G	1	2021-08-16	United States
S_95_I	S	95	SRR15742035	21846	C	T	0,996139	2021-08-16	United States
S_142_D	S	142	SRR15742035	21987	G	A	0,996226	2021-08-16	United States
S_156_NA	S	156	SRR15742035	22028	G	-AGTTCA	0,999332	2021-08-16	United States
S_452_R	S	452	SRR15742035	22917	T	G	0,999574	2021-08-16	United States
S_478_K	S	478	SRR15742035	22995	C	A	1	2021-08-16	United States
S_614_G	S	614	SRR15742035	23403	A	G	0,999405	2021-08-16	United States
S_681_R	S	681	SRR15742035	23604	C	G	0,99941	2021-08-16	United States
S_950_N	S	950	SRR15742035	24410	G	A	0,999063	2021-08-16	United States
ORF3a_26_L	ORF3a	26	SRR15742035	25469	C	T	0,999778	2021-08-16	United States
ORF3a_174_A	ORF3a	174	SRR15742035	25913	G	C	0,0647797	2021-08-16	United States
M_82_T	M	82	SRR15742035	26767	T	C	0,999798	2021-08-16	United States
ORF7a_53_NA	ORF7a	53	SRR15742035	27551	A	-ATT	0,992922	2021-08-16	United States
ORF7a_82_A	ORF7a	82	SRR15742035	27638	T	C	1	2021-08-16	United States
ORF7a_120_I	ORF7a	120	SRR15742035	27752	C	T	1	2021-08-16	United States
ORF7b_40_I	ORF7b	40	SRR15742035	27874	C	T	0,998995	2021-08-16	United States
ORF8_118_NA	ORF8	118	SRR15742035	28247	A	-GATTTC	0,99644	2021-08-16	United States
N_63_G	N	63	SRR15742035	28461	A	G	0,999498	2021-08-16	United States
N_203_M	N	203	SRR15742035	28881	G	T	0,99959	2021-08-16	United States
N_215_C	N	215	SRR15742035	28916	G	T	0,998771	2021-08-16	United States
N_377_Y	N	377	SRR15742035	29402	G	T	1	2021-08-16	United States
ORF1ab_1035_I	ORF1ab	1035	SRR15742036	3369	C	T	0,99328	2021-08-16	United States
ORF1ab_1306_S	ORF1ab	1306	SRR15742036	4181	G	T	0,997924	2021-08-16	United States
ORF1ab_2046_L	ORF1ab	2046	SRR15742036	6402	C	T	0,998377	2021-08-16	United States
ORF1ab_2287_S	ORF1ab	2287	SRR15742036	7124	C	T	1	2021-08-16	United States
ORF1ab_2930_L	ORF1ab	2930	SRR15742036	9053	G	T	1	2021-08-16	United States
ORF1ab_3255_I	ORF1ab	3255	SRR15742036	10029	C	T	1	2021-08-16	United States
ORF1ab_3646_A	ORF1ab	3646	SRR15742036	11201	A	G	0,998077	2021-08-16	United States
ORF1ab_3731_V	ORF1ab	3731	SRR15742036	11456	A	G	0,998384	2021-08-16	United States
ORF1ab_314_L	ORF1ab	314	SRR15742036	14408	C	T	1	2021-08-16	United States
ORF1ab_662_S	ORF1ab	662	SRR15742036	15451	G	A	0,999237	2021-08-16	United States
ORF1ab_1000_L	ORF1ab	1000	SRR15742036	16466	C	T	0,998896	2021-08-16	United States
ORF1ab_1918_V	ORF1ab	1918	SRR15742036	19220	C	T	0,999451	2021-08-16	United States
S_19_R	S	19	SRR15742036	21618	C	G	1	2021-08-16	United States
S_156_NA	S	156	SRR15742036	22028	G	-AGTTCA	1	2021-08-16	United States
S_337_S	S	337	SRR15742036	22571	C	T	0,0809595	2021-08-16	United States
S_452_R	S	452	SRR15742036	22917	T	G	1	2021-08-16	United States
S_478_K	S	478	SRR15742036	22995	C	A	1	2021-08-16	United States
S_614_G	S	614	SRR15742036	23403	A	G	0,99858	2021-08-16	United States
S_681_R	S	681	SRR15742036	23604	C	G	1	2021-08-16	United States
S_950_N	S	950	SRR15742036	24410	G	A	1	2021-08-16	United States
ORF3a_26_L	ORF3a	26	SRR15742036	25469	C	T	0,998708	2021-08-16	United States
ORF3a_174_A	ORF3a	174	SRR15742036	25913	G	C	0,117188	2021-08-16	United States
M_82_T	M	82	SRR15742036	26767	T	C	0,996296	2021-08-16	United States
ORF7a_82_A	ORF7a	82	SRR15742036	27638	T	C	1	2021-08-16	United States
ORF7a_120_I	ORF7a	120	SRR15742036	27752	C	T	1	2021-08-16	United States
ORF7b_40_I	ORF7b	40	SRR15742036	27874	C	T	1	2021-08-16	United States
ORF8_118_NA	ORF8	118	SRR15742036	28247	A	-GATTTC	0,993258	2021-08-16	United States
N_63_G	N	63	SRR15742036	28461	A	G	1	2021-08-16	United States
ORF1ab_1306_S	ORF1ab	1306	SRR15742037	4181	G	T	0,996131	2021-08-16	United States
ORF1ab_2046_L	ORF1ab	2046	SRR15742037	6402	C	T	0,996733	2021-08-16	United States
ORF1ab_2287_S	ORF1ab	2287	SRR15742037	7124	C	T	0,992964	2021-08-16	United States
ORF1ab_2930_L	ORF1ab	2930	SRR15742037	9053	G	T	0,996914	2021-08-16	United States
ORF1ab_2967_I	ORF1ab	2967	SRR15742037	9165	C	T	0,986301	2021-08-16	United States
ORF1ab_3255_I	ORF1ab	3255	SRR15742037	10029	C	T	0,995609	2021-08-16	United States
ORF1ab_3353_R	ORF1ab	3353	SRR15742037	10323	A	G	0,989583	2021-08-16	United States
ORF1ab_3646_A	ORF1ab	3646	SRR15742037	11201	A	G	0,99654	2021-08-16	United States
ORF1ab_314_L	ORF1ab	314	SRR15742037	14408	C	T	1	2021-08-16	United States
ORF1ab_662_S	ORF1ab	662	SRR15742037	15451	G	A	0,999376	2021-08-16	United States
ORF1ab_1000_L	ORF1ab	1000	SRR15742037	16466	C	T	1	2021-08-16	United States
ORF1ab_1918_V	ORF1ab	1918	SRR15742037	19220	C	T	0,996017	2021-08-16	United States
S_19_R	S	19	SRR15742037	21618	C	G	1	2021-08-16	United States
S_142_D	S	142	SRR15742037	21987	G	A	1	2021-08-16	United States
S_156_NA	S	156	SRR15742037	22028	G	-AGTTCA	0,993576	2021-08-16	United States
S_452_R	S	452	SRR15742037	22917	T	G	1	2021-08-16	United States
S_478_K	S	478	SRR15742037	22995	C	A	1	2021-08-16	United States
S_614_G	S	614	SRR15742037	23403	A	G	1	2021-08-16	United States
S_681_R	S	681	SRR15742037	23604	C	G	0,999513	2021-08-16	United States
S_950_N	S	950	SRR15742037	24410	G	A	0,998677	2021-08-16	United States
ORF3a_26_L	ORF3a	26	SRR15742037	25469	C	T	1	2021-08-16	United States
M_82_T	M	82	SRR15742037	26767	T	C	1	2021-08-16	United States
ORF7a_82_A	ORF7a	82	SRR15742037	27638	T	C	1	2021-08-16	United States
ORF7a_120_I	ORF7a	120	SRR15742037	27752	C	T	1	2021-08-16	United States
ORF7b_40_I	ORF7b	40	SRR15742037	27874	C	T	0,994723	2021-08-16	United States
ORF8_118_NA	ORF8	118	SRR15742037	28247	A	-GATTTC	0,996294	2021-08-16	United States
N_63_G	N	63	SRR15742037	28461	A	G	0,998899	2021-08-16	United States
N_203_M	N	203	SRR15742037	28881	G	T	1	2021-08-16	United States
N_215_C	N	215	SRR15742037	28916	G	T	0,997059	2021-08-16	United States
N_377_Y	N	377	SRR15742037	29402	G	T	0,996255	2021-08-16	United States
ORF1ab_1306_S	ORF1ab	1306	SRR15742039	4181	G	T	0,999088	2021-08-16	United States
ORF1ab_2046_L	ORF1ab	2046	SRR15742039	6402	C	T	0,998827	2021-08-16	United States
ORF1ab_2287_S	ORF1ab	2287	SRR15742039	7124	C	T	1	2021-08-16	United States
ORF1ab_2930_L	ORF1ab	2930	SRR15742039	9053	G	T	0,999313	2021-08-16	United States
ORF1ab_3255_I	ORF1ab	3255	SRR15742039	10029	C	T	0,99927	2021-08-16	United States
ORF1ab_3646_A	ORF1ab	3646	SRR15742039	11201	A	G	0,999381	2021-08-16	United States
ORF1ab_4179_K	ORF1ab	4179	SRR15742039	12801	G	A	0,988099	2021-08-16	United States
ORF1ab_314_L	ORF1ab	314	SRR15742039	14408	C	T	0,999764	2021-08-16	United States
ORF1ab_662_S	ORF1ab	662	SRR15742039	15451	G	A	0,99951	2021-08-16	United States
ORF1ab_1000_L	ORF1ab	1000	SRR15742039	16466	C	T	0,999721	2021-08-16	United States
ORF1ab_1811_A	ORF1ab	1811	SRR15742039	18899	T	C	0,0517791	2021-08-16	United States
ORF1ab_1918_V	ORF1ab	1918	SRR15742039	19220	C	T	0,999481	2021-08-16	United States
S_19_R	S	19	SRR15742039	21618	C	G	1	2021-08-16	United States
S_138_Y	S	138	SRR15742039	21974	G	T	0,971098	2021-08-16	United States
S_142_D	S	142	SRR15742039	21987	G	A	1	2021-08-16	United States
S_156_NA	S	156	SRR15742039	22028	G	-AGTTCA	1	2021-08-16	United States
S_446_S	S	446	SRR15742039	22898	G	A	0,988748	2021-08-16	United States
S_452_R	S	452	SRR15742039	22917	T	G	1	2021-08-16	United States
S_478_K	S	478	SRR15742039	22995	C	A	1	2021-08-16	United States
S_614_G	S	614	SRR15742039	23403	A	G	1	2021-08-16	United States
S_681_R	S	681	SRR15742039	23604	C	G	0,999666	2021-08-16	United States
S_950_N	S	950	SRR15742039	24410	G	A	1	2021-08-16	United States
ORF3a_26_L	ORF3a	26	SRR15742039	25469	C	T	1	2021-08-16	United States
ORF3a_174_A	ORF3a	174	SRR15742039	25913	G	C	0,0679178	2021-08-16	United States
ORF3a_225_I	ORF3a	225	SRR15742039	26065	G	A	0,983862	2021-08-16	United States
ORF3a_239_Q	ORF3a	239	SRR15742039	26107	G	C	0,986059	2021-08-16	United States
M_82_T	M	82	SRR15742039	26767	T	C	1	2021-08-16	United States
ORF7a_82_A	ORF7a	82	SRR15742039	27638	T	C	0,999307	2021-08-16	United States
ORF7a_120_I	ORF7a	120	SRR15742039	27752	C	T	0,99931	2021-08-16	United States
ORF7b_40_I	ORF7b	40	SRR15742039	27874	C	T	1	2021-08-16	United States
ORF8_118_NA	ORF8	118	SRR15742039	28247	A	-GATTTC	0,995903	2021-08-16	United States
N_63_G	N	63	SRR15742039	28461	A	G	0,998131	2021-08-16	United States
N_203_M	N	203	SRR15742039	28881	G	T	1	2021-08-16	United States
N_215_C	N	215	SRR15742039	28916	G	T	0,99754	2021-08-16	United States
N_377_Y	N	377	SRR15742039	29402	G	T	1	2021-08-16	United States
ORF1ab_1306_S	ORF1ab	1306	SRR15742041	4181	G	T	0,998065	2021-08-16	United States
ORF1ab_2046_L	ORF1ab	2046	SRR15742041	6402	C	T	0,999356	2021-08-16	United States
ORF1ab_2287_S	ORF1ab	2287	SRR15742041	7124	C	T	0,999073	2021-08-16	United States
ORF1ab_2855_V	ORF1ab	2855	SRR15742041	8829	C	T	0,988863	2021-08-16	United States
ORF1ab_2930_L	ORF1ab	2930	SRR15742041	9053	G	T	0,998047	2021-08-16	United States
ORF1ab_3255_I	ORF1ab	3255	SRR15742041	10029	C	T	0,998214	2021-08-16	United States
ORF1ab_3646_A	ORF1ab	3646	SRR15742041	11201	A	G	0,997635	2021-08-16	United States
ORF1ab_314_L	ORF1ab	314	SRR15742041	14408	C	T	1	2021-08-16	United States
ORF1ab_662_S	ORF1ab	662	SRR15742041	15451	G	A	0,998816	2021-08-16	United States
ORF1ab_1000_L	ORF1ab	1000	SRR15742041	16466	C	T	1	2021-08-16	United States
ORF1ab_1847_S	ORF1ab	1847	SRR15742041	19006	G	T	0,982389	2021-08-16	United States
ORF1ab_1918_V	ORF1ab	1918	SRR15742041	19220	C	T	0,998339	2021-08-16	United States
S_19_R	S	19	SRR15742041	21618	C	G	1	2021-08-16	United States
S_156_NA	S	156	SRR15742041	22028	G	-AGTTCA	1	2021-08-16	United States
S_452_R	S	452	SRR15742041	22917	T	G	1	2021-08-16	United States
S_478_K	S	478	SRR15742041	22995	C	A	1	2021-08-16	United States
S_614_G	S	614	SRR15742041	23403	A	G	1	2021-08-16	United States
S_681_R	S	681	SRR15742041	23604	C	G	1	2021-08-16	United States
S_950_N	S	950	SRR15742041	24410	G	A	1	2021-08-16	United States
S_1151_D	S	1151	SRR15742041	25015	G	T	0,0732497	2021-08-16	United States
ORF3a_26_L	ORF3a	26	SRR15742041	25469	C	T	0,998942	2021-08-16	United States
ORF3a_174_A	ORF3a	174	SRR15742041	25913	G	C	0,124161	2021-08-16	United States
M_82_T	M	82	SRR15742041	26767	T	C	1	2021-08-16	United States
ORF7a_82_A	ORF7a	82	SRR15742041	27638	T	C	0,997543	2021-08-16	United States
ORF7a_120_I	ORF7a	120	SRR15742041	27752	C	T	1	2021-08-16	United States
ORF7b_40_I	ORF7b	40	SRR15742041	27874	C	T	0,996516	2021-08-16	United States
ORF8_118_NA	ORF8	118	SRR15742041	28247	A	-GATTTC	0,996116	2021-08-16	United States
N_63_G	N	63	SRR15742041	28461	A	G	0,998799	2021-08-16	United States
N_203_M	N	203	SRR15742041	28881	G	T	1	2021-08-16	United States
N_215_C	N	215	SRR15742041	28916	G	T	1	2021-08-16	United States
N_377_Y	N	377	SRR15742041	29402	G	T	1	2021-08-16	United States
ORF1ab_1306_S	ORF1ab	1306	SRR15742043	4181	G	T	0,999426	2021-08-16	United States
ORF1ab_2046_L	ORF1ab	2046	SRR15742043	6402	C	T	0,999494	2021-08-16	United States
ORF1ab_2287_S	ORF1ab	2287	SRR15742043	7124	C	T	1	2021-08-16	United States
ORF1ab_2930_L	ORF1ab	2930	SRR15742043	9053	G	T	0,998964	2021-08-16	United States
ORF1ab_3255_I	ORF1ab	3255	SRR15742043	10029	C	T	0,996656	2021-08-16	United States
ORF1ab_3646_A	ORF1ab	3646	SRR15742043	11201	A	G	0,999187	2021-08-16	United States
ORF1ab_314_L	ORF1ab	314	SRR15742043	14408	C	T	0,999838	2021-08-16	United States
ORF1ab_662_S	ORF1ab	662	SRR15742043	15451	G	A	0,99973	2021-08-16	United States
ORF1ab_1000_L	ORF1ab	1000	SRR15742043	16466	C	T	0,999592	2021-08-16	United States
ORF1ab_1219_S	ORF1ab	1219	SRR15742043	17122	G	T	0,994506	2021-08-16	United States
ORF1ab_1918_V	ORF1ab	1918	SRR15742043	19220	C	T	0,996602	2021-08-16	United States
ORF1ab_2204_L	ORF1ab	2204	SRR15742043	20078	C	T	0,986419	2021-08-16	United States
S_19_R	S	19	SRR15742043	21618	C	G	1	2021-08-16	United States
S_95_I	S	95	SRR15742043	21846	C	T	0,991453	2021-08-16	United States
S_142_D	S	142	SRR15742043	21987	G	A	1	2021-08-16	United States
S_156_NA	S	156	SRR15742043	22028	G	-AGTTCA	1	2021-08-16	United States
S_452_R	S	452	SRR15742043	22917	T	G	1	2021-08-16	United States
S_478_K	S	478	SRR15742043	22995	C	A	1	2021-08-16	United States
S_614_G	S	614	SRR15742043	23403	A	G	0,999602	2021-08-16	United States
S_681_R	S	681	SRR15742043	23604	C	G	0,999474	2021-08-16	United States
S_950_N	S	950	SRR15742043	24410	G	A	0,999049	2021-08-16	United States
ORF3a_26_L	ORF3a	26	SRR15742043	25469	C	T	1	2021-08-16	United States
ORF3a_174_A	ORF3a	174	SRR15742043	25913	G	C	0,0540643	2021-08-16	United States
M_82_T	M	82	SRR15742043	26767	T	C	1	2021-08-16	United States
ORF7a_82_A	ORF7a	82	SRR15742043	27638	T	C	1	2021-08-16	United States
ORF7a_120_I	ORF7a	120	SRR15742043	27752	C	T	1	2021-08-16	United States
ORF7b_40_I	ORF7b	40	SRR15742043	27874	C	T	0,998847	2021-08-16	United States
ORF8_118_NA	ORF8	118	SRR15742043	28247	A	-GATTTC	0,996383	2021-08-16	United States
N_63_G	N	63	SRR15742043	28461	A	G	0,999628	2021-08-16	United States
N_151_S	N	151	SRR15742043	28724	C	T	0,993746	2021-08-16	United States
N_203_M	N	203	SRR15742043	28881	G	T	0,999456	2021-08-16	United States
N_215_C	N	215	SRR15742043	28916	G	T	0,998914	2021-08-16	United States
N_377_Y	N	377	SRR15742043	29402	G	T	1	2021-08-16	United States
ORF1ab_189_Y	ORF1ab	189	SRR15742045	830	A	T	0,601702	2021-08-16	United States
ORF1ab_694_T	ORF1ab	694	SRR15742045	2346	T	C	0,474528	2021-08-16	United States
ORF1ab_1306_S	ORF1ab	1306	SRR15742045	4181	G	T	0,998442	2021-08-16	United States
ORF1ab_1458_T	ORF1ab	1458	SRR15742045	4638	A	C	0,0705103	2021-08-16	United States
ORF1ab_2046_L	ORF1ab	2046	SRR15742045	6402	C	T	0,997969	2021-08-16	United States
ORF1ab_2287_S	ORF1ab	2287	SRR15742045	7124	C	T	0,999013	2021-08-16	United States
ORF1ab_2930_L	ORF1ab	2930	SRR15742045	9053	G	T	0,999426	2021-08-16	United States
ORF1ab_3255_I	ORF1ab	3255	SRR15742045	10029	C	T	0,998321	2021-08-16	United States
ORF1ab_3646_A	ORF1ab	3646	SRR15742045	11201	A	G	0,998111	2021-08-16	United States
ORF1ab_4286_N	ORF1ab	4286	SRR15742045	13122	G	A	0,375429	2021-08-16	United States
ORF1ab_314_L	ORF1ab	314	SRR15742045	14408	C	T	1	2021-08-16	United States
ORF1ab_662_S	ORF1ab	662	SRR15742045	15451	G	A	0,999299	2021-08-16	United States
ORF1ab_1000_L	ORF1ab	1000	SRR15742045	16466	C	T	0,999796	2021-08-16	United States
ORF1ab_1807_Y	ORF1ab	1807	SRR15742045	18886	C	T	0,624966	2021-08-16	United States
ORF1ab_1918_V	ORF1ab	1918	SRR15742045	19220	C	T	0,999019	2021-08-16	United States
S_14_H	S	14	SRR15742045	21604	G	T	0,691369	2021-08-16	United States
S_19_R	S	19	SRR15742045	21618	C	G	1	2021-08-16	United States
S_156_NA	S	156	SRR15742045	22028	G	-AGTTCA	1	2021-08-16	United States
S_452_R	S	452	SRR15742045	22917	T	G	1	2021-08-16	United States
S_478_K	S	478	SRR15742045	22995	C	A	1	2021-08-16	United States
S_614_G	S	614	SRR15742045	23403	A	G	1	2021-08-16	United States
S_681_R	S	681	SRR15742045	23604	C	G	1	2021-08-16	United States
S_950_N	S	950	SRR15742045	24410	G	A	0,999177	2021-08-16	United States
ORF3a_26_L	ORF3a	26	SRR15742045	25469	C	T	1	2021-08-16	United States
ORF3a_72_V	ORF3a	72	SRR15742045	25607	C	T	0,362691	2021-08-16	United States
ORF3a_174_A	ORF3a	174	SRR15742045	25913	G	C	0,0500951	2021-08-16	United States
ORF3a_239_Q	ORF3a	239	SRR15742045	26107	G	C	0,977938	2021-08-16	United States
M_82_T	M	82	SRR15742045	26767	T	C	0,999548	2021-08-16	United States
ORF7a_82_A	ORF7a	82	SRR15742045	27638	T	C	1	2021-08-16	United States
ORF7a_120_I	ORF7a	120	SRR15742045	27752	C	T	1	2021-08-16	United States
ORF7b_40_I	ORF7b	40	SRR15742045	27874	C	T	0,999452	2021-08-16	United States
ORF8_118_NA	ORF8	118	SRR15742045	28247	A	-GATTTC	0,994358	2021-08-16	United States
N_63_G	N	63	SRR15742045	28461	A	G	0,999549	2021-08-16	United States
N_203_M	N	203	SRR15742045	28881	G	T	0,99925	2021-08-16	United States
N_215_C	N	215	SRR15742045	28916	G	T	0,997004	2021-08-16	United States
N_377_Y	N	377	SRR15742045	29402	G	T	1	2021-08-16	United States
ORF1ab_308_L	ORF1ab	308	SRR15742047	1188	C	T	0,775408	2021-08-15	United States
ORF1ab_1306_S	ORF1ab	1306	SRR15742047	4181	G	T	0,972247	2021-08-15	United States
ORF1ab_2046_L	ORF1ab	2046	SRR15742047	6402	C	T	0,979865	2021-08-15	United States
ORF1ab_2287_S	ORF1ab	2287	SRR15742047	7124	C	T	0,964126	2021-08-15	United States
ORF1ab_2930_L	ORF1ab	2930	SRR15742047	9053	G	T	0,967951	2021-08-15	United States
ORF1ab_3255_I	ORF1ab	3255	SRR15742047	10029	C	T	0,95871	2021-08-15	United States
ORF1ab_3646_A	ORF1ab	3646	SRR15742047	11201	A	G	0,958076	2021-08-15	United States
ORF1ab_314_L	ORF1ab	314	SRR15742047	14408	C	T	0,99991	2021-08-15	United States
ORF1ab_662_S	ORF1ab	662	SRR15742047	15451	G	A	0,999336	2021-08-15	United States
ORF1ab_1000_L	ORF1ab	1000	SRR15742047	16466	C	T	1	2021-08-15	United States
ORF1ab_1219_S	ORF1ab	1219	SRR15742047	17122	G	T	0,95312	2021-08-15	United States
ORF1ab_1918_V	ORF1ab	1918	SRR15742047	19220	C	T	0,961542	2021-08-15	United States
S_19_R	S	19	SRR15742047	21618	C	G	1	2021-08-15	United States
S_95_I	S	95	SRR15742047	21846	C	T	0,886463	2021-08-15	United States
S_142_D	S	142	SRR15742047	21987	G	A	0,995671	2021-08-15	United States
S_156_NA	S	156	SRR15742047	22028	G	-AGTTCA	1	2021-08-15	United States
S_452_R	S	452	SRR15742047	22917	T	G	0,999431	2021-08-15	United States
S_478_K	S	478	SRR15742047	22995	C	A	0,999124	2021-08-15	United States
S_614_G	S	614	SRR15742047	23403	A	G	0,999748	2021-08-15	United States
S_681_R	S	681	SRR15742047	23604	C	G	0,999571	2021-08-15	United States
S_950_N	S	950	SRR15742047	24410	G	A	0,999188	2021-08-15	United States
ORF3a_26_L	ORF3a	26	SRR15742047	25469	C	T	0,999674	2021-08-15	United States
ORF3a_108_F	ORF3a	108	SRR15742047	25714	C	T	0,966012	2021-08-15	United States
ORF3a_174_A	ORF3a	174	SRR15742047	25913	G	C	0,0586171	2021-08-15	United States
M_82_T	M	82	SRR15742047	26767	T	C	1	2021-08-15	United States
ORF7a_82_A	ORF7a	82	SRR15742047	27638	T	C	0,999798	2021-08-15	United States
ORF7a_120_I	ORF7a	120	SRR15742047	27752	C	T	0,999799	2021-08-15	United States
ORF7b_40_I	ORF7b	40	SRR15742047	27874	C	T	0,970958	2021-08-15	United States
ORF8_118_NA	ORF8	118	SRR15742047	28247	A	-GATTTC	0,996617	2021-08-15	United States
N_63_G	N	63	SRR15742047	28461	A	G	0,99926	2021-08-15	United States
N_203_M	N	203	SRR15742047	28881	G	T	0,999529	2021-08-15	United States
N_215_C	N	215	SRR15742047	28916	G	T	0,982584	2021-08-15	United States
N_377_Y	N	377	SRR15742047	29402	G	T	1	2021-08-15	United States
ORF1ab_1306_S	ORF1ab	1306	SRR15742048	4181	G	T	0,999358	2021-08-15	United States
ORF1ab_2046_L	ORF1ab	2046	SRR15742048	6402	C	T	0,997205	2021-08-15	United States
ORF1ab_2287_S	ORF1ab	2287	SRR15742048	7124	C	T	0,998363	2021-08-15	United States
ORF1ab_2930_L	ORF1ab	2930	SRR15742048	9053	G	T	0,998353	2021-08-15	United States
ORF1ab_3255_I	ORF1ab	3255	SRR15742048	10029	C	T	0,99877	2021-08-15	United States
ORF1ab_3646_A	ORF1ab	3646	SRR15742048	11201	A	G	0,998979	2021-08-15	United States
ORF1ab_4179_K	ORF1ab	4179	SRR15742048	12801	G	A	0,992395	2021-08-15	United States
ORF1ab_314_L	ORF1ab	314	SRR15742048	14408	C	T	1	2021-08-15	United States
ORF1ab_662_S	ORF1ab	662	SRR15742048	15451	G	A	0,999501	2021-08-15	United States
ORF1ab_1000_L	ORF1ab	1000	SRR15742048	16466	C	T	1	2021-08-15	United States
ORF1ab_1918_V	ORF1ab	1918	SRR15742048	19220	C	T	0,999174	2021-08-15	United States
S_19_R	S	19	SRR15742048	21618	C	G	1	2021-08-15	United States
S_142_D	S	142	SRR15742048	21987	G	A	0,983471	2021-08-15	United States
S_156_NA	S	156	SRR15742048	22028	G	-AGTTCA	1	2021-08-15	United States
S_452_R	S	452	SRR15742048	22917	T	G	1	2021-08-15	United States
S_478_K	S	478	SRR15742048	22995	C	A	1	2021-08-15	United States
S_614_G	S	614	SRR15742048	23403	A	G	0,999419	2021-08-15	United States
S_681_R	S	681	SRR15742048	23604	C	G	1	2021-08-15	United States
S_950_N	S	950	SRR15742048	24410	G	A	0,998656	2021-08-15	United States
ORF3a_26_L	ORF3a	26	SRR15742048	25469	C	T	0,997414	2021-08-15	United States
ORF3a_174_A	ORF3a	174	SRR15742048	25913	G	C	0,112442	2021-08-15	United States
ORF3a_181_V	ORF3a	181	SRR15742048	25934	A	T	0,99457	2021-08-15	United States
ORF3a_239_Q	ORF3a	239	SRR15742048	26107	G	C	0,994923	2021-08-15	United States
M_82_T	M	82	SRR15742048	26767	T	C	1	2021-08-15	United States
ORF7a_52_NA	ORF7a	52	SRR15742048	27547	A	-ACAAATTTGCACTGACTTGCTTTAGCACTCAATTTGCTTTTGCTTGTCCTG	0,989267	2021-08-15	United States
ORF7a_82_A	ORF7a	82	SRR15742048	27638	T	C	1	2021-08-15	United States
ORF7a_120_I	ORF7a	120	SRR15742048	27752	C	T	1	2021-08-15	United States
ORF7b_40_I	ORF7b	40	SRR15742048	27874	C	T	0,998826	2021-08-15	United States
ORF8_118_NA	ORF8	118	SRR15742048	28247	A	-GATTTC	0,997829	2021-08-15	United States
N_63_G	N	63	SRR15742048	28461	A	G	0,998847	2021-08-15	United States
N_203_M	N	203	SRR15742048	28881	G	T	1	2021-08-15	United States
N_215_C	N	215	SRR15742048	28916	G	T	1	2021-08-15	United States
N_377_Y	N	377	SRR15742048	29402	G	T	1	2021-08-15	United States
ORF1ab_1306_S	ORF1ab	1306	SRR15742055	4181	G	T	1	2021-08-16	United States
ORF1ab_1552_S	ORF1ab	1552	SRR15742055	4920	C	G	0,994688	2021-08-16	United States
ORF1ab_2046_L	ORF1ab	2046	SRR15742055	6402	C	T	0,998554	2021-08-16	United States
ORF1ab_2287_S	ORF1ab	2287	SRR15742055	7124	C	T	1	2021-08-16	United States
ORF1ab_2385_V	ORF1ab	2385	SRR15742055	7418	A	G	0,992973	2021-08-16	United States
ORF1ab_2930_L	ORF1ab	2930	SRR15742055	9053	G	T	0,999064	2021-08-16	United States
ORF1ab_3255_I	ORF1ab	3255	SRR15742055	10029	C	T	0,998912	2021-08-16	United States
ORF1ab_3646_A	ORF1ab	3646	SRR15742055	11201	A	G	0,997896	2021-08-16	United States
ORF1ab_314_L	ORF1ab	314	SRR15742055	14408	C	T	0,999365	2021-08-16	United States
ORF1ab_662_S	ORF1ab	662	SRR15742055	15451	G	A	0,99978	2021-08-16	United States
ORF1ab_1000_L	ORF1ab	1000	SRR15742055	16466	C	T	1	2021-08-16	United States
ORF1ab_1918_V	ORF1ab	1918	SRR15742055	19220	C	T	0,998681	2021-08-16	United States
S_19_R	S	19	SRR15742055	21618	C	G	1	2021-08-16	United States
S_156_NA	S	156	SRR15742055	22028	G	-AGTTCA	1	2021-08-16	United States
S_452_R	S	452	SRR15742055	22917	T	G	1	2021-08-16	United States
S_478_K	S	478	SRR15742055	22995	C	A	1	2021-08-16	United States
S_614_G	S	614	SRR15742055	23403	A	G	0,999354	2021-08-16	United States
S_681_R	S	681	SRR15742055	23604	C	G	0,999566	2021-08-16	United States
S_950_N	S	950	SRR15742055	24410	G	A	1	2021-08-16	United States
ORF3a_26_L	ORF3a	26	SRR15742055	25469	C	T	1	2021-08-16	United States
ORF3a_93_Y	ORF3a	93	SRR15742055	25669	C	T	0,996094	2021-08-16	United States
ORF3a_239_Q	ORF3a	239	SRR15742055	26107	G	C	0,996045	2021-08-16	United States
M_82_T	M	82	SRR15742055	26767	T	C	1	2021-08-16	United States
ORF7a_82_A	ORF7a	82	SRR15742055	27638	T	C	1	2021-08-16	United States
ORF7a_120_I	ORF7a	120	SRR15742055	27752	C	T	1	2021-08-16	United States
ORF7b_40_I	ORF7b	40	SRR15742055	27874	C	T	1	2021-08-16	United States
ORF8_118_NA	ORF8	118	SRR15742055	28247	A	-GATTTC	0,99535	2021-08-16	United States
N_20_L	N	20	SRR15742055	28332	C	T	0,993651	2021-08-16	United States
N_63_G	N	63	SRR15742055	28461	A	G	0,999634	2021-08-16	United States
N_203_M	N	203	SRR15742055	28881	G	T	0,999511	2021-08-16	United States
N_215_C	N	215	SRR15742055	28916	G	T	0,999511	2021-08-16	United States
N_377_Y	N	377	SRR15742055	29402	G	T	1	2021-08-16	United States
ORF1ab_1306_S	ORF1ab	1306	SRR15742056	4181	G	T	0,998856	2021-08-16	United States
ORF1ab_2046_L	ORF1ab	2046	SRR15742056	6402	C	T	0,998439	2021-08-16	United States
ORF1ab_2287_S	ORF1ab	2287	SRR15742056	7124	C	T	1	2021-08-16	United States
ORF1ab_2930_L	ORF1ab	2930	SRR15742056	9053	G	T	1	2021-08-16	United States
ORF1ab_3255_I	ORF1ab	3255	SRR15742056	10029	C	T	0,99938	2021-08-16	United States
ORF1ab_3646_A	ORF1ab	3646	SRR15742056	11201	A	G	0,998588	2021-08-16	United States
ORF1ab_4179_K	ORF1ab	4179	SRR15742056	12801	G	A	0,992603	2021-08-16	United States
ORF1ab_314_L	ORF1ab	314	SRR15742056	14408	C	T	0,999739	2021-08-16	United States
ORF1ab_662_S	ORF1ab	662	SRR15742056	15451	G	A	0,998976	2021-08-16	United States
ORF1ab_1000_L	ORF1ab	1000	SRR15742056	16466	C	T	0,999753	2021-08-16	United States
ORF1ab_1918_V	ORF1ab	1918	SRR15742056	19220	C	T	0,99852	2021-08-16	United States
S_19_R	S	19	SRR15742056	21618	C	G	1	2021-08-16	United States
S_156_NA	S	156	SRR15742056	22028	G	-AGTTCA	1	2021-08-16	United States
S_452_R	S	452	SRR15742056	22917	T	G	0,998801	2021-08-16	United States
S_478_K	S	478	SRR15742056	22995	C	A	0,998739	2021-08-16	United States
S_614_G	S	614	SRR15742056	23403	A	G	0,999689	2021-08-16	United States
S_681_R	S	681	SRR15742056	23604	C	G	0,9996	2021-08-16	United States
S_950_N	S	950	SRR15742056	24410	G	A	0,999195	2021-08-16	United States
ORF3a_26_L	ORF3a	26	SRR15742056	25469	C	T	1	2021-08-16	United States
ORF3a_239_Q	ORF3a	239	SRR15742056	26107	G	C	0,995972	2021-08-16	United States
M_82_T	M	82	SRR15742056	26767	T	C	1	2021-08-16	United States
ORF7a_82_A	ORF7a	82	SRR15742056	27638	T	C	0,999449	2021-08-16	United States
ORF7a_120_I	ORF7a	120	SRR15742056	27752	C	T	1	2021-08-16	United States
ORF7b_40_I	ORF7b	40	SRR15742056	27874	C	T	0,998129	2021-08-16	United States
ORF8_37_S	ORF8	37	SRR15742056	28003	G	C	0,309789	2021-08-16	United States
ORF8_118_NA	ORF8	118	SRR15742056	28247	A	-GATTTC	0,996155	2021-08-16	United States
N_63_G	N	63	SRR15742056	28461	A	G	0,999247	2021-08-16	United States
N_165_I	N	165	SRR15742056	28767	C	T	0,336702	2021-08-16	United States
N_203_M	N	203	SRR15742056	28881	G	T	0,999461	2021-08-16	United States
N_215_C	N	215	SRR15742056	28916	G	T	0,99946	2021-08-16	United States
N_377_Y	N	377	SRR15742056	29402	G	T	0,997955	2021-08-16	United States
ORF1ab_998_H	ORF1ab	998	SRR15742057	3259	G	T	0,99478	2021-08-16	United States
ORF1ab_1306_S	ORF1ab	1306	SRR15742057	4181	G	T	0,998837	2021-08-16	United States
ORF1ab_2046_L	ORF1ab	2046	SRR15742057	6402	C	T	0,998858	2021-08-16	United States
ORF1ab_2287_S	ORF1ab	2287	SRR15742057	7124	C	T	0,998154	2021-08-16	United States
ORF1ab_2930_L	ORF1ab	2930	SRR15742057	9053	G	T	0,999356	2021-08-16	United States
ORF1ab_3255_I	ORF1ab	3255	SRR15742057	10029	C	T	0,999354	2021-08-16	United States
ORF1ab_3646_A	ORF1ab	3646	SRR15742057	11201	A	G	0,997673	2021-08-16	United States
ORF1ab_3731_V	ORF1ab	3731	SRR15742057	11456	A	G	0,995958	2021-08-16	United States
ORF1ab_314_L	ORF1ab	314	SRR15742057	14408	C	T	1	2021-08-16	United States
ORF1ab_662_S	ORF1ab	662	SRR15742057	15451	G	A	0,999642	2021-08-16	United States
ORF1ab_1000_L	ORF1ab	1000	SRR15742057	16466	C	T	0,999803	2021-08-16	United States
ORF1ab_1918_V	ORF1ab	1918	SRR15742057	19220	C	T	0,998601	2021-08-16	United States
ORF1ab_2117_L	ORF1ab	2117	SRR15742057	19816	G	T	0,998073	2021-08-16	United States
S_19_R	S	19	SRR15742057	21618	C	G	1	2021-08-16	United States
S_156_NA	S	156	SRR15742057	22028	G	-AGTTCA	1	2021-08-16	United States
S_452_R	S	452	SRR15742057	22917	T	G	1	2021-08-16	United States
S_478_K	S	478	SRR15742057	22995	C	A	1	2021-08-16	United States
S_614_G	S	614	SRR15742057	23403	A	G	0,999728	2021-08-16	United States
S_681_R	S	681	SRR15742057	23604	C	G	0,99934	2021-08-16	United States
S_950_N	S	950	SRR15742057	24410	G	A	0,998934	2021-08-16	United States
ORF3a_26_L	ORF3a	26	SRR15742057	25469	C	T	1	2021-08-16	United States
M_82_T	M	82	SRR15742057	26767	T	C	1	2021-08-16	United States
ORF7a_82_A	ORF7a	82	SRR15742057	27638	T	C	1	2021-08-16	United States
ORF7a_120_I	ORF7a	120	SRR15742057	27752	C	T	1	2021-08-16	United States
ORF7b_40_I	ORF7b	40	SRR15742057	27874	C	T	0,998881	2021-08-16	United States
ORF8_118_NA	ORF8	118	SRR15742057	28247	A	-GATTTC	0,995934	2021-08-16	United States
N_63_G	N	63	SRR15742057	28461	A	G	0,999456	2021-08-16	United States
N_203_M	N	203	SRR15742057	28881	G	T	1	2021-08-16	United States
N_215_C	N	215	SRR15742057	28916	G	T	1	2021-08-16	United States
N_377_Y	N	377	SRR15742057	29402	G	T	1	2021-08-16	United States
ORF1ab_80_T	ORF1ab	80	SRR15742062	503	C	A	0,166928	2021-08-16	United States
ORF1ab_1306_S	ORF1ab	1306	SRR15742062	4181	G	T	0,998653	2021-08-16	United States
ORF1ab_2046_L	ORF1ab	2046	SRR15742062	6402	C	T	0,999491	2021-08-16	United States
ORF1ab_2287_S	ORF1ab	2287	SRR15742062	7124	C	T	0,999363	2021-08-16	United States
ORF1ab_2930_L	ORF1ab	2930	SRR15742062	9053	G	T	0,999409	2021-08-16	United States
ORF1ab_2967_I	ORF1ab	2967	SRR15742062	9165	C	T	0,993268	2021-08-16	United States
ORF1ab_3255_I	ORF1ab	3255	SRR15742062	10029	C	T	0,999206	2021-08-16	United States
ORF1ab_3646_A	ORF1ab	3646	SRR15742062	11201	A	G	0,997719	2021-08-16	United States
ORF1ab_3731_V	ORF1ab	3731	SRR15742062	11456	A	G	0,994724	2021-08-16	United States
ORF1ab_218_L	ORF1ab	218	SRR15742062	14120	C	T	0,503667	2021-08-16	United States
ORF1ab_314_L	ORF1ab	314	SRR15742062	14408	C	T	0,999532	2021-08-16	United States
ORF1ab_662_S	ORF1ab	662	SRR15742062	15451	G	A	1	2021-08-16	United States
ORF1ab_1000_L	ORF1ab	1000	SRR15742062	16466	C	T	0,999487	2021-08-16	United States
ORF1ab_1918_V	ORF1ab	1918	SRR15742062	19220	C	T	0,999098	2021-08-16	United States
S_19_R	S	19	SRR15742062	21618	C	G	1	2021-08-16	United States
S_70_I	S	70	SRR15742062	21770	G	A	0,991597	2021-08-16	United States
S_142_D	S	142	SRR15742062	21987	G	A	1	2021-08-16	United States
S_156_NA	S	156	SRR15742062	22028	G	-AGTTCA	1	2021-08-16	United States
S_452_R	S	452	SRR15742062	22917	T	G	0,999398	2021-08-16	United States
S_478_K	S	478	SRR15742062	22995	C	A	1	2021-08-16	United States
S_614_G	S	614	SRR15742062	23403	A	G	1	2021-08-16	United States
S_681_R	S	681	SRR15742062	23604	C	G	0,999647	2021-08-16	United States
S_950_N	S	950	SRR15742062	24410	G	A	1	2021-08-16	United States
ORF3a_26_L	ORF3a	26	SRR15742062	25469	C	T	0,999261	2021-08-16	United States
ORF3a_210_A	ORF3a	210	SRR15742062	26021	A	C	0,992771	2021-08-16	United States
M_82_T	M	82	SRR15742062	26767	T	C	1	2021-08-16	United States
ORF7a_82_A	ORF7a	82	SRR15742062	27638	T	C	1	2021-08-16	United States
ORF7a_120_I	ORF7a	120	SRR15742062	27752	C	T	1	2021-08-16	United States
ORF7b_40_I	ORF7b	40	SRR15742062	27874	C	T	0,999502	2021-08-16	United States
ORF8_118_NA	ORF8	118	SRR15742062	28247	A	-GATTTC	0,996435	2021-08-16	United States
N_63_G	N	63	SRR15742062	28461	A	G	0,999073	2021-08-16	United States
N_203_M	N	203	SRR15742062	28881	G	T	0,998442	2021-08-16	United States
N_215_C	N	215	SRR15742062	28916	G	T	1	2021-08-16	United States
N_377_Y	N	377	SRR15742062	29402	G	T	1	2021-08-16	United States
ORF1ab_148_Q	ORF1ab	148	SRR15742063	707	G	C	0,992812	2021-08-16	United States
ORF1ab_1306_S	ORF1ab	1306	SRR15742063	4181	G	T	0,9989	2021-08-16	United States
ORF1ab_2046_L	ORF1ab	2046	SRR15742063	6402	C	T	0,999211	2021-08-16	United States
ORF1ab_2287_S	ORF1ab	2287	SRR15742063	7124	C	T	0,999153	2021-08-16	United States
ORF1ab_2930_L	ORF1ab	2930	SRR15742063	9053	G	T	0,999072	2021-08-16	United States
ORF1ab_3255_I	ORF1ab	3255	SRR15742063	10029	C	T	0,997425	2021-08-16	United States
ORF1ab_3646_A	ORF1ab	3646	SRR15742063	11201	A	G	0,998419	2021-08-16	United States
ORF1ab_105_M	ORF1ab	105	SRR15742063	13782	A	G	0,991991	2021-08-16	United States
ORF1ab_314_L	ORF1ab	314	SRR15742063	14408	C	T	0,999851	2021-08-16	United States
ORF1ab_662_S	ORF1ab	662	SRR15742063	15451	G	A	0,999694	2021-08-16	United States
ORF1ab_1000_L	ORF1ab	1000	SRR15742063	16466	C	T	0,99978	2021-08-16	United States
ORF1ab_1219_S	ORF1ab	1219	SRR15742063	17122	G	T	0,994333	2021-08-16	United States
ORF1ab_1918_V	ORF1ab	1918	SRR15742063	19220	C	T	0,997709	2021-08-16	United States
S_19_R	S	19	SRR15742063	21618	C	G	1	2021-08-16	United States
S_95_I	S	95	SRR15742063	21846	C	T	0,988679	2021-08-16	United States
S_142_D	S	142	SRR15742063	21987	G	A	1	2021-08-16	United States
S_156_NA	S	156	SRR15742063	22028	G	-AGTTCA	0,999101	2021-08-16	United States
S_452_R	S	452	SRR15742063	22917	T	G	0,998048	2021-08-16	United States
S_478_K	S	478	SRR15742063	22995	C	A	1	2021-08-16	United States
S_614_G	S	614	SRR15742063	23403	A	G	0,999833	2021-08-16	United States
S_681_R	S	681	SRR15742063	23604	C	G	0,999367	2021-08-16	United States
S_950_N	S	950	SRR15742063	24410	G	A	0,999395	2021-08-16	United States
S_1247_F	S	1247	SRR15742063	25302	G	T	0,712216	2021-08-16	United States
ORF3a_26_L	ORF3a	26	SRR15742063	25469	C	T	1	2021-08-16	United States
ORF3a_174_A	ORF3a	174	SRR15742063	25913	G	C	0,0516594	2021-08-16	United States
M_82_T	M	82	SRR15742063	26767	T	C	1	2021-08-16	United States
ORF7a_53_NA	ORF7a	53	SRR15742063	27551	A	-ATT	0,994176	2021-08-16	United States
ORF7a_82_A	ORF7a	82	SRR15742063	27638	T	C	0,999548	2021-08-16	United States
ORF7a_120_I	ORF7a	120	SRR15742063	27752	C	T	1	2021-08-16	United States
ORF7b_40_I	ORF7b	40	SRR15742063	27874	C	T	0,999691	2021-08-16	United States
ORF8_118_NA	ORF8	118	SRR15742063	28247	A	-GATTTC	0,994754	2021-08-16	United States
N_63_G	N	63	SRR15742063	28461	A	G	0,998965	2021-08-16	United States
N_203_M	N	203	SRR15742063	28881	G	T	1	2021-08-16	United States
N_215_C	N	215	SRR15742063	28916	G	T	0,998544	2021-08-16	United States
N_377_Y	N	377	SRR15742063	29402	G	T	1	2021-08-16	United States
ORF1ab_995_D	ORF1ab	995	SRR15742064	3250	G	T	0,995333	2021-08-16	United States
ORF1ab_1127_Y	ORF1ab	1127	SRR15742064	3644	G	T	0,993814	2021-08-16	United States
ORF1ab_1306_S	ORF1ab	1306	SRR15742064	4181	G	T	0,999088	2021-08-16	United States
ORF1ab_2046_L	ORF1ab	2046	SRR15742064	6402	C	T	0,999487	2021-08-16	United States
ORF1ab_2287_S	ORF1ab	2287	SRR15742064	7124	C	T	1	2021-08-16	United States
ORF1ab_2930_L	ORF1ab	2930	SRR15742064	9053	G	T	0,997333	2021-08-16	United States
ORF1ab_3255_I	ORF1ab	3255	SRR15742064	10029	C	T	1	2021-08-16	United States
ORF1ab_3603_NA	ORF1ab	3603	SRR15742064	11074	C	+T	0,0928962	2021-08-16	United States
ORF1ab_3606_NA	ORF1ab	3606	SRR15742064	11082	T	-G	0,0894569	2021-08-16	United States
ORF1ab_3606_F	ORF1ab	3606	SRR15742064	11083	G	T	0,991813	2021-08-16	United States
ORF1ab_3646_A	ORF1ab	3646	SRR15742064	11201	A	G	0,998651	2021-08-16	United States
ORF1ab_3731_V	ORF1ab	3731	SRR15742064	11456	A	G	0,998538	2021-08-16	United States
ORF1ab_314_L	ORF1ab	314	SRR15742064	14408	C	T	1	2021-08-16	United States
ORF1ab_662_S	ORF1ab	662	SRR15742064	15451	G	A	0,999641	2021-08-16	United States
ORF1ab_1000_L	ORF1ab	1000	SRR15742064	16466	C	T	1	2021-08-16	United States
ORF1ab_1550_Y	ORF1ab	1550	SRR15742064	18115	C	T	0,995745	2021-08-16	United States
ORF1ab_1918_V	ORF1ab	1918	SRR15742064	19220	C	T	0,999027	2021-08-16	United States
S_19_R	S	19	SRR15742064	21618	C	G	1	2021-08-16	United States
S_156_NA	S	156	SRR15742064	22028	G	-AGTTCA	1	2021-08-16	United States
S_452_R	S	452	SRR15742064	22917	T	G	1	2021-08-16	United States
S_478_K	S	478	SRR15742064	22995	C	A	1	2021-08-16	United States
S_614_G	S	614	SRR15742064	23403	A	G	1	2021-08-16	United States
S_681_R	S	681	SRR15742064	23604	C	G	1	2021-08-16	United States
S_950_N	S	950	SRR15742064	24410	G	A	0,99449	2021-08-16	United States
S_1188_V	S	1188	SRR15742064	25125	A	T	0,982051	2021-08-16	United States
ORF3a_26_L	ORF3a	26	SRR15742064	25469	C	T	0,998826	2021-08-16	United States
ORF3a_174_A	ORF3a	174	SRR15742064	25913	G	C	0,0946166	2021-08-16	United States
M_82_T	M	82	SRR15742064	26767	T	C	1	2021-08-16	United States
ORF7a_82_A	ORF7a	82	SRR15742064	27638	T	C	1	2021-08-16	United States
ORF7a_120_I	ORF7a	120	SRR15742064	27752	C	T	1	2021-08-16	United States
ORF7b_40_I	ORF7b	40	SRR15742064	27874	C	T	0,997938	2021-08-16	United States
ORF8_118_NA	ORF8	118	SRR15742064	28247	A	-GATTTC	0,996678	2021-08-16	United States
N_63_G	N	63	SRR15742064	28461	A	G	0,999449	2021-08-16	United States
ORF1ab_999_I	ORF1ab	999	SRR15742065	3261	C	T	0,990999	2021-08-16	United States
ORF1ab_1306_S	ORF1ab	1306	SRR15742065	4181	G	T	0,998877	2021-08-16	United States
ORF1ab_1881_I	ORF1ab	1881	SRR15742065	5907	C	T	0,977907	2021-08-16	United States
ORF1ab_2046_L	ORF1ab	2046	SRR15742065	6402	C	T	0,998111	2021-08-16	United States
ORF1ab_2287_S	ORF1ab	2287	SRR15742065	7124	C	T	0,997872	2021-08-16	United States
ORF1ab_2930_L	ORF1ab	2930	SRR15742065	9053	G	T	0,998047	2021-08-16	United States
ORF1ab_3255_I	ORF1ab	3255	SRR15742065	10029	C	T	0,997845	2021-08-16	United States
ORF1ab_3646_A	ORF1ab	3646	SRR15742065	11201	A	G	0,997605	2021-08-16	United States
ORF1ab_183_V	ORF1ab	183	SRR15742065	14014	T	G	0,991667	2021-08-16	United States
ORF1ab_314_L	ORF1ab	314	SRR15742065	14408	C	T	0,999158	2021-08-16	United States
ORF1ab_662_S	ORF1ab	662	SRR15742065	15451	G	A	0,999549	2021-08-16	United States
ORF1ab_1000_L	ORF1ab	1000	SRR15742065	16466	C	T	1	2021-08-16	United States
ORF1ab_1918_V	ORF1ab	1918	SRR15742065	19220	C	T	0,99847	2021-08-16	United States
S_19_R	S	19	SRR15742065	21618	C	G	1	2021-08-16	United States
S_156_NA	S	156	SRR15742065	22028	G	-AGTTCA	0,996032	2021-08-16	United States
S_452_R	S	452	SRR15742065	22917	T	G	1	2021-08-16	United States
S_478_K	S	478	SRR15742065	22995	C	A	1	2021-08-16	United States
S_614_G	S	614	SRR15742065	23403	A	G	0,999119	2021-08-16	United States
S_681_R	S	681	SRR15742065	23604	C	G	1	2021-08-16	United States
S_950_N	S	950	SRR15742065	24410	G	A	1	2021-08-16	United States
ORF3a_26_L	ORF3a	26	SRR15742065	25469	C	T	1	2021-08-16	United States
ORF3a_54_S	ORF3a	54	SRR15742065	25552	G	T	0,980606	2021-08-16	United States
ORF3a_174_A	ORF3a	174	SRR15742065	25913	G	C	0,141115	2021-08-16	United States
M_82_T	M	82	SRR15742065	26767	T	C	1	2021-08-16	United States
ORF7a_82_A	ORF7a	82	SRR15742065	27638	T	C	0,996599	2021-08-16	United States
ORF7a_120_I	ORF7a	120	SRR15742065	27752	C	T	1	2021-08-16	United States
ORF7b_40_I	ORF7b	40	SRR15742065	27874	C	T	0,998726	2021-08-16	United States
ORF8_118_NA	ORF8	118	SRR15742065	28247	A	-GATTTC	0,99348	2021-08-16	United States
N_63_G	N	63	SRR15742065	28461	A	G	0,999588	2021-08-16	United States
N_203_M	N	203	SRR15742065	28881	G	T	1	2021-08-16	United States
N_215_C	N	215	SRR15742065	28916	G	T	1	2021-08-16	United States
ORF1ab_1127_Y	ORF1ab	1127	SRR15742066	3644	G	T	0,976552	2021-08-16	United States
ORF1ab_1306_S	ORF1ab	1306	SRR15742066	4181	G	T	0,981277	2021-08-16	United States
ORF1ab_2046_L	ORF1ab	2046	SRR15742066	6402	C	T	0,982061	2021-08-16	United States
ORF1ab_2287_S	ORF1ab	2287	SRR15742066	7124	C	T	0,978286	2021-08-16	United States
ORF1ab_2930_L	ORF1ab	2930	SRR15742066	9053	G	T	0,974306	2021-08-16	United States
ORF1ab_3001_G	ORF1ab	3001	SRR15742066	9266	A	G	0,969317	2021-08-16	United States
ORF1ab_3255_I	ORF1ab	3255	SRR15742066	10029	C	T	0,963995	2021-08-16	United States
ORF1ab_3646_A	ORF1ab	3646	SRR15742066	11201	A	G	0,980255	2021-08-16	United States
ORF1ab_3731_V	ORF1ab	3731	SRR15742066	11456	A	G	0,963794	2021-08-16	United States
ORF1ab_314_L	ORF1ab	314	SRR15742066	14408	C	T	0,999613	2021-08-16	United States
ORF1ab_662_S	ORF1ab	662	SRR15742066	15451	G	A	0,999363	2021-08-16	United States
ORF1ab_1000_L	ORF1ab	1000	SRR15742066	16466	C	T	0,999608	2021-08-16	United States
ORF1ab_1550_Y	ORF1ab	1550	SRR15742066	18115	C	T	0,968641	2021-08-16	United States
ORF1ab_1918_V	ORF1ab	1918	SRR15742066	19220	C	T	0,982007	2021-08-16	United States
S_19_R	S	19	SRR15742066	21618	C	G	1	2021-08-16	United States
S_156_NA	S	156	SRR15742066	22028	G	-AGTTCA	1	2021-08-16	United States
S_452_R	S	452	SRR15742066	22917	T	G	1	2021-08-16	United States
S_478_K	S	478	SRR15742066	22995	C	A	1	2021-08-16	United States
S_614_G	S	614	SRR15742066	23403	A	G	1	2021-08-16	United States
S_681_R	S	681	SRR15742066	23604	C	G	0,999428	2021-08-16	United States
S_950_N	S	950	SRR15742066	24410	G	A	1	2021-08-16	United States
ORF3a_26_L	ORF3a	26	SRR15742066	25469	C	T	0,999388	2021-08-16	United States
ORF3a_174_A	ORF3a	174	SRR15742066	25913	G	C	0,0528808	2021-08-16	United States
M_82_T	M	82	SRR15742066	26767	T	C	0,998788	2021-08-16	United States
ORF7a_82_A	ORF7a	82	SRR15742066	27638	T	C	1	2021-08-16	United States
ORF7a_120_I	ORF7a	120	SRR15742066	27752	C	T	1	2021-08-16	United States
ORF7b_40_I	ORF7b	40	SRR15742066	27874	C	T	0,975225	2021-08-16	United States
ORF8_118_NA	ORF8	118	SRR15742066	28247	A	-GATTTC	0,995304	2021-08-16	United States
N_63_G	N	63	SRR15742066	28461	A	G	0,99927	2021-08-16	United States
N_203_M	N	203	SRR15742066	28881	G	T	1	2021-08-16	United States
N_215_C	N	215	SRR15742066	28916	G	T	0,851351	2021-08-16	United States
N_377_Y	N	377	SRR15742066	29402	G	T	1	2021-08-16	United States
ORF1ab_1228_G	ORF1ab	1228	SRR15742067	3948	A	G	0,995031	2021-08-16	United States
ORF1ab_1306_S	ORF1ab	1306	SRR15742067	4181	G	T	0,998978	2021-08-16	United States
ORF1ab_2046_L	ORF1ab	2046	SRR15742067	6402	C	T	0,998248	2021-08-16	United States
ORF1ab_2287_S	ORF1ab	2287	SRR15742067	7124	C	T	1	2021-08-16	United States
ORF1ab_2930_L	ORF1ab	2930	SRR15742067	9053	G	T	1	2021-08-16	United States
ORF1ab_3255_I	ORF1ab	3255	SRR15742067	10029	C	T	0,999271	2021-08-16	United States
ORF1ab_3359_L	ORF1ab	3359	SRR15742067	10341	C	T	0,991466	2021-08-16	United States
ORF1ab_3646_A	ORF1ab	3646	SRR15742067	11201	A	G	0,999059	2021-08-16	United States
ORF1ab_3766_F	ORF1ab	3766	SRR15742067	11562	G	T	0,994407	2021-08-16	United States
ORF1ab_314_L	ORF1ab	314	SRR15742067	14408	C	T	1	2021-08-16	United States
ORF1ab_662_S	ORF1ab	662	SRR15742067	15451	G	A	0,999758	2021-08-16	United States
ORF1ab_1000_L	ORF1ab	1000	SRR15742067	16466	C	T	1	2021-08-16	United States
ORF1ab_1918_V	ORF1ab	1918	SRR15742067	19220	C	T	0,998089	2021-08-16	United States
S_19_R	S	19	SRR15742067	21618	C	G	1	2021-08-16	United States
S_156_NA	S	156	SRR15742067	22028	G	-AGTTCA	1	2021-08-16	United States
S_452_R	S	452	SRR15742067	22917	T	G	1	2021-08-16	United States
S_478_K	S	478	SRR15742067	22995	C	A	1	2021-08-16	United States
S_614_G	S	614	SRR15742067	23403	A	G	1	2021-08-16	United States
S_681_R	S	681	SRR15742067	23604	C	G	1	2021-08-16	United States
S_950_N	S	950	SRR15742067	24410	G	A	1	2021-08-16	United States
ORF3a_26_L	ORF3a	26	SRR15742067	25469	C	T	1	2021-08-16	United States
ORF3a_239_Q	ORF3a	239	SRR15742067	26107	G	C	0,994339	2021-08-16	United States
M_82_T	M	82	SRR15742067	26767	T	C	1	2021-08-16	United States
ORF7a_82_A	ORF7a	82	SRR15742067	27638	T	C	0,998282	2021-08-16	United States
ORF7a_120_I	ORF7a	120	SRR15742067	27752	C	T	0,999431	2021-08-16	United States
ORF7b_40_I	ORF7b	40	SRR15742067	27874	C	T	0,997834	2021-08-16	United States
ORF8_118_NA	ORF8	118	SRR15742067	28247	A	-GATTTC	0,999043	2021-08-16	United States
N_63_G	N	63	SRR15742067	28461	A	G	0,999719	2021-08-16	United States
N_203_M	N	203	SRR15742067	28881	G	T	1	2021-08-16	United States
N_215_C	N	215	SRR15742067	28916	G	T	0,998298	2021-08-16	United States
N_377_Y	N	377	SRR15742067	29402	G	T	1	2021-08-16	United States
ORF1ab_1306_S	ORF1ab	1306	SRR15742068	4181	G	T	0,99692	2021-08-16	United States
ORF1ab_2046_L	ORF1ab	2046	SRR15742068	6402	C	T	0,997827	2021-08-16	United States
ORF1ab_2287_S	ORF1ab	2287	SRR15742068	7124	C	T	1	2021-08-16	United States
ORF1ab_2930_L	ORF1ab	2930	SRR15742068	9053	G	T	1	2021-08-16	United States
ORF1ab_3255_I	ORF1ab	3255	SRR15742068	10029	C	T	0,997567	2021-08-16	United States
ORF1ab_3353_R	ORF1ab	3353	SRR15742068	10323	A	G	0,99311	2021-08-16	United States
ORF1ab_3646_A	ORF1ab	3646	SRR15742068	11201	A	G	0,998119	2021-08-16	United States
ORF1ab_314_L	ORF1ab	314	SRR15742068	14408	C	T	1	2021-08-16	United States
ORF1ab_662_S	ORF1ab	662	SRR15742068	15451	G	A	0,998706	2021-08-16	United States
ORF1ab_1000_L	ORF1ab	1000	SRR15742068	16466	C	T	1	2021-08-16	United States
ORF1ab_1918_V	ORF1ab	1918	SRR15742068	19220	C	T	0,999089	2021-08-16	United States
ORF1ab_2635_H	ORF1ab	2635	SRR15742068	21372	G	T	0,992366	2021-08-16	United States
S_19_R	S	19	SRR15742068	21618	C	G	1	2021-08-16	United States
S_156_NA	S	156	SRR15742068	22028	G	-AGTTCA	1	2021-08-16	United States
S_452_R	S	452	SRR15742068	22917	T	G	1	2021-08-16	United States
S_477_I	S	477	SRR15742068	22992	G	T	0,993521	2021-08-16	United States
S_478_K	S	478	SRR15742068	22995	C	A	1	2021-08-16	United States
S_614_G	S	614	SRR15742068	23403	A	G	1	2021-08-16	United States
S_681_R	S	681	SRR15742068	23604	C	G	0,999349	2021-08-16	United States
S_810_L	S	810	SRR15742068	23991	C	T	0,0509471	2021-08-16	United States
S_950_N	S	950	SRR15742068	24410	G	A	1	2021-08-16	United States
ORF3a_26_L	ORF3a	26	SRR15742068	25469	C	T	1	2021-08-16	United States
M_82_T	M	82	SRR15742068	26767	T	C	1	2021-08-16	United States
ORF7a_71_I	ORF7a	71	SRR15742068	27604	G	A	0,986275	2021-08-16	United States
ORF7a_82_A	ORF7a	82	SRR15742068	27638	T	C	1	2021-08-16	United States
ORF7a_120_I	ORF7a	120	SRR15742068	27752	C	T	1	2021-08-16	United States
ORF7b_40_I	ORF7b	40	SRR15742068	27874	C	T	1	2021-08-16	United States
ORF8_4_NA	ORF8	4	SRR15742068	27903	C	+TT	0,129167	2021-08-16	United States
ORF8_4_NA	ORF8	4	SRR15742068	27903	C	+T	0,851042	2021-08-16	United States
ORF8_118_NA	ORF8	118	SRR15742068	28247	A	-GATTTC	0,995894	2021-08-16	United States
N_63_G	N	63	SRR15742068	28461	A	G	0,998469	2021-08-16	United States
N_203_M	N	203	SRR15742068	28881	G	T	1	2021-08-16	United States
N_215_C	N	215	SRR15742068	28916	G	T	1	2021-08-16	United States
N_377_Y	N	377	SRR15742068	29402	G	T	1	2021-08-16	United States
ORF1ab_1306_S	ORF1ab	1306	SRR15742069	4181	G	T	0,998641	2021-08-16	United States
ORF1ab_2046_L	ORF1ab	2046	SRR15742069	6402	C	T	0,99829	2021-08-16	United States
ORF1ab_2287_S	ORF1ab	2287	SRR15742069	7124	C	T	0,996463	2021-08-16	United States
ORF1ab_2495_I	ORF1ab	2495	SRR15742069	7749	C	T	0,973984	2021-08-16	United States
ORF1ab_2554_V	ORF1ab	2554	SRR15742069	7926	C	T	0,976228	2021-08-16	United States
ORF1ab_2930_L	ORF1ab	2930	SRR15742069	9053	G	T	0,995548	2021-08-16	United States
ORF1ab_2972_F	ORF1ab	2972	SRR15742069	9180	C	T	0,98234	2021-08-16	United States
ORF1ab_3255_I	ORF1ab	3255	SRR15742069	10029	C	T	0,996566	2021-08-16	United States
ORF1ab_3646_A	ORF1ab	3646	SRR15742069	11201	A	G	0,997201	2021-08-16	United States
ORF1ab_183_V	ORF1ab	183	SRR15742069	14014	T	G	0,989365	2021-08-16	United States
ORF1ab_314_L	ORF1ab	314	SRR15742069	14408	C	T	1	2021-08-16	United States
ORF1ab_620_I	ORF1ab	620	SRR15742069	15327	G	T	0,987689	2021-08-16	United States
ORF1ab_662_S	ORF1ab	662	SRR15742069	15451	G	A	0,999393	2021-08-16	United States
ORF1ab_1000_L	ORF1ab	1000	SRR15742069	16466	C	T	0,999757	2021-08-16	United States
ORF1ab_1918_V	ORF1ab	1918	SRR15742069	19220	C	T	0,997383	2021-08-16	United States
ORF1ab_2431_V	ORF1ab	2431	SRR15742069	20759	C	T	0,98233	2021-08-16	United States
S_19_R	S	19	SRR15742069	21618	C	G	1	2021-08-16	United States
S_142_D	S	142	SRR15742069	21987	G	A	1	2021-08-16	United States
S_156_NA	S	156	SRR15742069	22028	G	-AGTTCA	0,998807	2021-08-16	United States
S_452_R	S	452	SRR15742069	22917	T	G	1	2021-08-16	United States
S_478_K	S	478	SRR15742069	22995	C	A	1	2021-08-16	United States
S_614_G	S	614	SRR15742069	23403	A	G	0,999645	2021-08-16	United States
S_681_R	S	681	SRR15742069	23604	C	G	0,999751	2021-08-16	United States
S_950_N	S	950	SRR15742069	24410	G	A	0,997884	2021-08-16	United States
ORF3a_26_L	ORF3a	26	SRR15742069	25469	C	T	1	2021-08-16	United States
ORF3a_174_A	ORF3a	174	SRR15742069	25913	G	C	0,0626193	2021-08-16	United States
M_82_T	M	82	SRR15742069	26767	T	C	0,999642	2021-08-16	United States
ORF7a_82_A	ORF7a	82	SRR15742069	27638	T	C	0,999516	2021-08-16	United States
ORF7a_120_I	ORF7a	120	SRR15742069	27752	C	T	1	2021-08-16	United States
ORF7b_40_I	ORF7b	40	SRR15742069	27874	C	T	0,998078	2021-08-16	United States
ORF8_118_NA	ORF8	118	SRR15742069	28247	A	-GATTTC	0,995566	2021-08-16	United States
N_63_G	N	63	SRR15742069	28461	A	G	0,999198	2021-08-16	United States
N_203_M	N	203	SRR15742069	28881	G	T	0,999016	2021-08-16	United States
N_215_C	N	215	SRR15742069	28916	G	T	1	2021-08-16	United States
N_377_Y	N	377	SRR15742069	29402	G	T	1	2021-08-16	United States
ORF1ab_1306_S	ORF1ab	1306	SRR15742071	4181	G	T	0,993673	2021-08-14	United States
ORF1ab_2046_L	ORF1ab	2046	SRR15742071	6402	C	T	0,994753	2021-08-14	United States
ORF1ab_2153_I	ORF1ab	2153	SRR15742071	6723	C	T	0,93467	2021-08-14	United States
ORF1ab_2287_S	ORF1ab	2287	SRR15742071	7124	C	T	0,996019	2021-08-14	United States
ORF1ab_2930_L	ORF1ab	2930	SRR15742071	9053	G	T	0,99163	2021-08-14	United States
ORF1ab_3255_I	ORF1ab	3255	SRR15742071	10029	C	T	0,996237	2021-08-14	United States
ORF1ab_3646_A	ORF1ab	3646	SRR15742071	11201	A	G	0,991925	2021-08-14	United States
ORF1ab_314_L	ORF1ab	314	SRR15742071	14408	C	T	1	2021-08-14	United States
ORF1ab_662_S	ORF1ab	662	SRR15742071	15451	G	A	0,999454	2021-08-14	United States
ORF1ab_1000_L	ORF1ab	1000	SRR15742071	16466	C	T	0,999652	2021-08-14	United States
ORF1ab_1918_V	ORF1ab	1918	SRR15742071	19220	C	T	0,986388	2021-08-14	United States
ORF1ab_2635_H	ORF1ab	2635	SRR15742071	21372	G	T	0,940981	2021-08-14	United States
S_19_R	S	19	SRR15742071	21618	C	G	1	2021-08-14	United States
S_95_I	S	95	SRR15742071	21846	C	T	0,933333	2021-08-14	United States
S_142_D	S	142	SRR15742071	21987	G	A	1	2021-08-14	United States
S_156_NA	S	156	SRR15742071	22028	G	-AGTTCA	0,998972	2021-08-14	United States
S_208_M	S	208	SRR15742071	22185	C	T	0,939583	2021-08-14	United States
S_452_R	S	452	SRR15742071	22917	T	G	1	2021-08-14	United States
S_478_K	S	478	SRR15742071	22995	C	A	0,999224	2021-08-14	United States
S_614_G	S	614	SRR15742071	23403	A	G	0,99975	2021-08-14	United States
S_681_R	S	681	SRR15742071	23604	C	G	0,999725	2021-08-14	United States
S_950_N	S	950	SRR15742071	24410	G	A	0,998529	2021-08-14	United States
ORF3a_26_L	ORF3a	26	SRR15742071	25469	C	T	0,999703	2021-08-14	United States
M_82_T	M	82	SRR15742071	26767	T	C	1	2021-08-14	United States
ORF7a_71_I	ORF7a	71	SRR15742071	27604	G	A	0,955546	2021-08-14	United States
ORF7a_82_A	ORF7a	82	SRR15742071	27638	T	C	1	2021-08-14	United States
ORF7a_120_I	ORF7a	120	SRR15742071	27752	C	T	1	2021-08-14	United States
ORF7b_40_I	ORF7b	40	SRR15742071	27874	C	T	0,994205	2021-08-14	United States
ORF8_118_NA	ORF8	118	SRR15742071	28247	A	-GATTTC	0,997532	2021-08-14	United States
N_63_G	N	63	SRR15742071	28461	A	G	0,999638	2021-08-14	United States
N_203_M	N	203	SRR15742071	28881	G	T	0,999617	2021-08-14	United States
N_215_C	N	215	SRR15742071	28916	G	T	0,995021	2021-08-14	United States
N_377_Y	N	377	SRR15742071	29402	G	T	1	2021-08-14	United States
ORF1ab_1306_S	ORF1ab	1306	SRR15742073	4181	G	T	0,998179	2021-08-13	United States
ORF1ab_2046_L	ORF1ab	2046	SRR15742073	6402	C	T	0,998242	2021-08-13	United States
ORF1ab_2287_S	ORF1ab	2287	SRR15742073	7124	C	T	1	2021-08-13	United States
ORF1ab_2930_L	ORF1ab	2930	SRR15742073	9053	G	T	0,999519	2021-08-13	United States
ORF1ab_3255_I	ORF1ab	3255	SRR15742073	10029	C	T	0,998324	2021-08-13	United States
ORF1ab_3646_A	ORF1ab	3646	SRR15742073	11201	A	G	0,998485	2021-08-13	United States
ORF1ab_314_L	ORF1ab	314	SRR15742073	14408	C	T	1	2021-08-13	United States
ORF1ab_662_S	ORF1ab	662	SRR15742073	15451	G	A	0,999834	2021-08-13	United States
ORF1ab_1000_L	ORF1ab	1000	SRR15742073	16466	C	T	1	2021-08-13	United States
ORF1ab_1257_V	ORF1ab	1257	SRR15742073	17236	A	G	0,991928	2021-08-13	United States
ORF1ab_1918_V	ORF1ab	1918	SRR15742073	19220	C	T	0,998496	2021-08-13	United States
S_19_R	S	19	SRR15742073	21618	C	G	1	2021-08-13	United States
S_142_D	S	142	SRR15742073	21987	G	A	1	2021-08-13	United States
S_156_NA	S	156	SRR15742073	22028	G	-AGTTCA	1	2021-08-13	United States
S_452_R	S	452	SRR15742073	22917	T	G	0,998668	2021-08-13	United States
S_478_K	S	478	SRR15742073	22995	C	A	1	2021-08-13	United States
S_614_G	S	614	SRR15742073	23403	A	G	0,999555	2021-08-13	United States
S_681_R	S	681	SRR15742073	23604	C	G	0,999681	2021-08-13	United States
S_950_N	S	950	SRR15742073	24410	G	A	0,999507	2021-08-13	United States
ORF3a_26_L	ORF3a	26	SRR15742073	25469	C	T	0,999701	2021-08-13	United States
M_82_T	M	82	SRR15742073	26767	T	C	1	2021-08-13	United States
ORF7a_46_L	ORF7a	46	SRR15742073	27529	T	C	0,995439	2021-08-13	United States
ORF7a_82_A	ORF7a	82	SRR15742073	27638	T	C	0,997095	2021-08-13	United States
ORF7a_120_I	ORF7a	120	SRR15742073	27752	C	T	0,999423	2021-08-13	United States
ORF7b_40_I	ORF7b	40	SRR15742073	27874	C	T	0,997683	2021-08-13	United States
ORF8_118_NA	ORF8	118	SRR15742073	28247	A	-GATTTC	0,99568	2021-08-13	United States
N_63_G	N	63	SRR15742073	28461	A	G	0,99837	2021-08-13	United States
N_203_M	N	203	SRR15742073	28881	G	T	1	2021-08-13	United States
N_215_C	N	215	SRR15742073	28916	G	T	1	2021-08-13	United States
N_377_Y	N	377	SRR15742073	29402	G	T	0,999296	2021-08-13	United States
ORF1ab_1306_S	ORF1ab	1306	SRR15742074	4181	G	T	0,948823	2021-08-14	United States
ORF1ab_2046_L	ORF1ab	2046	SRR15742074	6402	C	T	0,964373	2021-08-14	United States
ORF1ab_2287_S	ORF1ab	2287	SRR15742074	7124	C	T	0,958274	2021-08-14	United States
ORF1ab_2930_L	ORF1ab	2930	SRR15742074	9053	G	T	0,963336	2021-08-14	United States
ORF1ab_3255_I	ORF1ab	3255	SRR15742074	10029	C	T	0,952615	2021-08-14	United States
ORF1ab_3336_I	ORF1ab	3336	SRR15742074	10271	G	A	0,852044	2021-08-14	United States
ORF1ab_3646_A	ORF1ab	3646	SRR15742074	11201	A	G	0,948378	2021-08-14	United States
ORF1ab_314_L	ORF1ab	314	SRR15742074	14408	C	T	0,999874	2021-08-14	United States
ORF1ab_662_S	ORF1ab	662	SRR15742074	15451	G	A	0,999781	2021-08-14	United States
ORF1ab_1000_L	ORF1ab	1000	SRR15742074	16466	C	T	0,999739	2021-08-14	United States
ORF1ab_1918_V	ORF1ab	1918	SRR15742074	19220	C	T	0,949328	2021-08-14	United States
S_19_R	S	19	SRR15742074	21618	C	G	0,999516	2021-08-14	United States
S_95_I	S	95	SRR15742074	21846	C	T	0,90099	2021-08-14	United States
S_142_D	S	142	SRR15742074	21987	G	A	0,995098	2021-08-14	United States
S_156_NA	S	156	SRR15742074	22028	G	-AGTTCA	0,998634	2021-08-14	United States
S_452_R	S	452	SRR15742074	22917	T	G	0,999456	2021-08-14	United States
S_478_K	S	478	SRR15742074	22995	C	A	1	2021-08-14	United States
S_614_G	S	614	SRR15742074	23403	A	G	1	2021-08-14	United States
S_681_R	S	681	SRR15742074	23604	C	G	0,999476	2021-08-14	United States
S_950_N	S	950	SRR15742074	24410	G	A	1	2021-08-14	United States
ORF3a_26_L	ORF3a	26	SRR15742074	25469	C	T	1	2021-08-14	United States
ORF3a_174_A	ORF3a	174	SRR15742074	25913	G	C	0,0535714	2021-08-14	United States
M_82_T	M	82	SRR15742074	26767	T	C	1	2021-08-14	United States
ORF6_46_V	ORF6	46	SRR15742074	27338	A	T	0,839949	2021-08-14	United States
ORF7a_11_I	ORF7a	11	SRR15742074	27425	C	T	0,0536777	2021-08-14	United States
ORF7a_23_F	ORF7a	23	SRR15742074	27461	G	T	0,0546688	2021-08-14	United States
ORF7a_82_A	ORF7a	82	SRR15742074	27638	T	C	1	2021-08-14	United States
ORF7a_120_I	ORF7a	120	SRR15742074	27752	C	T	1	2021-08-14	United States
ORF7b_40_I	ORF7b	40	SRR15742074	27874	C	T	0,961852	2021-08-14	United States
ORF8_118_NA	ORF8	118	SRR15742074	28247	A	-GATTTC	0,996374	2021-08-14	United States
N_63_G	N	63	SRR15742074	28461	A	G	0,998469	2021-08-14	United States
N_203_M	N	203	SRR15742074	28881	G	T	0,9987	2021-08-14	United States
N_215_C	N	215	SRR15742074	28916	G	T	0,96019	2021-08-14	United States
N_377_Y	N	377	SRR15742074	29402	G	T	1	2021-08-14	United States
ORF1ab_309_L	ORF1ab	309	SRR15742075	1191	C	T	0,923464	2021-08-17	United States
ORF1ab_538_A	ORF1ab	538	SRR15742075	1877	T	G	0,904167	2021-08-17	United States
ORF1ab_1306_S	ORF1ab	1306	SRR15742075	4181	G	T	0,0724751	2021-08-17	United States
ORF1ab_1640_L	ORF1ab	1640	SRR15742075	5184	C	T	0,945792	2021-08-17	United States
ORF1ab_2046_L	ORF1ab	2046	SRR15742075	6402	C	T	0,0532426	2021-08-17	United States
ORF1ab_2287_S	ORF1ab	2287	SRR15742075	7124	C	T	0,0573732	2021-08-17	United States
ORF1ab_2930_L	ORF1ab	2930	SRR15742075	9053	G	T	0,0635748	2021-08-17	United States
ORF1ab_3209_V	ORF1ab	3209	SRR15742075	9891	C	T	0,96474	2021-08-17	United States
ORF1ab_3646_A	ORF1ab	3646	SRR15742075	11201	A	G	0,0813406	2021-08-17	United States
ORF1ab_3718_A	ORF1ab	3718	SRR15742075	11418	T	C	0,939779	2021-08-17	United States
ORF1ab_314_L	ORF1ab	314	SRR15742075	14408	C	T	0,999628	2021-08-17	United States
ORF1ab_662_S	ORF1ab	662	SRR15742075	15451	G	A	0,9998	2021-08-17	United States
ORF1ab_1000_L	ORF1ab	1000	SRR15742075	16466	C	T	1	2021-08-17	United States
ORF1ab_1570_L	ORF1ab	1570	SRR15742075	18176	C	T	0,909002	2021-08-17	United States
ORF1ab_1898_F	ORF1ab	1898	SRR15742075	19160	C	T	0,920391	2021-08-17	United States
ORF1ab_1918_V	ORF1ab	1918	SRR15742075	19220	C	T	0,0696332	2021-08-17	United States
ORF1ab_2183_Y	ORF1ab	2183	SRR15742075	20014	G	T	0,959747	2021-08-17	United States
ORF1ab_2417_I	ORF1ab	2417	SRR15742075	20718	G	T	0,976675	2021-08-17	United States
S_19_R	S	19	SRR15742075	21618	C	G	1	2021-08-17	United States
S_142_D	S	142	SRR15742075	21987	G	A	1	2021-08-17	United States
S_156_NA	S	156	SRR15742075	22028	G	-AGTTCA	0,997613	2021-08-17	United States
S_452_R	S	452	SRR15742075	22917	T	G	1	2021-08-17	United States
S_478_K	S	478	SRR15742075	22995	C	A	1	2021-08-17	United States
S_614_G	S	614	SRR15742075	23403	A	G	1	2021-08-17	United States
S_640_F	S	640	SRR15742075	23481	C	T	0,893533	2021-08-17	United States
S_681_R	S	681	SRR15742075	23604	C	G	1	2021-08-17	United States
S_950_N	S	950	SRR15742075	24410	G	A	0,999025	2021-08-17	United States
ORF3a_26_L	ORF3a	26	SRR15742075	25469	C	T	1	2021-08-17	United States
M_82_T	M	82	SRR15742075	26767	T	C	0,999629	2021-08-17	United States
ORF7a_82_A	ORF7a	82	SRR15742075	27638	T	C	1	2021-08-17	United States
ORF7a_116_F	ORF7a	116	SRR15742075	27739	C	T	0,942951	2021-08-17	United States
ORF7a_120_I	ORF7a	120	SRR15742075	27752	C	T	1	2021-08-17	United States
ORF7b_33_V	ORF7b	33	SRR15742075	27853	A	T	0,919317	2021-08-17	United States
ORF7b_40_I	ORF7b	40	SRR15742075	27874	C	T	0,0702006	2021-08-17	United States
ORF8_118_NA	ORF8	118	SRR15742075	28247	A	-GATTTC	0,996257	2021-08-17	United States
N_63_G	N	63	SRR15742075	28461	A	G	0,999816	2021-08-17	United States
N_203_M	N	203	SRR15742075	28881	G	T	0,999411	2021-08-17	United States
N_377_Y	N	377	SRR15742075	29402	G	T	1	2021-08-17	United States
ORF1ab_1306_S	ORF1ab	1306	SRR15742076	4181	G	T	0,996074	2021-08-17	United States
ORF1ab_2046_L	ORF1ab	2046	SRR15742076	6402	C	T	0,998484	2021-08-17	United States
ORF1ab_2287_S	ORF1ab	2287	SRR15742076	7124	C	T	0,998472	2021-08-17	United States
ORF1ab_2930_L	ORF1ab	2930	SRR15742076	9053	G	T	0,997829	2021-08-17	United States
ORF1ab_3255_I	ORF1ab	3255	SRR15742076	10029	C	T	0,99843	2021-08-17	United States
ORF1ab_3646_A	ORF1ab	3646	SRR15742076	11201	A	G	0,997378	2021-08-17	United States
ORF1ab_314_L	ORF1ab	314	SRR15742076	14408	C	T	1	2021-08-17	United States
ORF1ab_662_S	ORF1ab	662	SRR15742076	15451	G	A	0,998635	2021-08-17	United States
ORF1ab_1000_L	ORF1ab	1000	SRR15742076	16466	C	T	0,999087	2021-08-17	United States
ORF1ab_1918_V	ORF1ab	1918	SRR15742076	19220	C	T	0,99718	2021-08-17	United States
ORF1ab_2091_I	ORF1ab	2091	SRR15742076	19738	G	A	0,958763	2021-08-17	United States
S_19_R	S	19	SRR15742076	21618	C	G	1	2021-08-17	United States
S_156_NA	S	156	SRR15742076	22028	G	-AGTTCA	1	2021-08-17	United States
S_452_R	S	452	SRR15742076	22917	T	G	1	2021-08-17	United States
S_478_K	S	478	SRR15742076	22995	C	A	0,997436	2021-08-17	United States
S_614_G	S	614	SRR15742076	23403	A	G	0,999749	2021-08-17	United States
S_681_R	S	681	SRR15742076	23604	C	G	0,99965	2021-08-17	United States
S_950_N	S	950	SRR15742076	24410	G	A	0,998584	2021-08-17	United States
ORF3a_26_L	ORF3a	26	SRR15742076	25469	C	T	0,998876	2021-08-17	United States
ORF3a_239_Q	ORF3a	239	SRR15742076	26107	G	C	0,993881	2021-08-17	United States
M_82_T	M	82	SRR15742076	26767	T	C	0,999523	2021-08-17	United States
ORF7a_82_A	ORF7a	82	SRR15742076	27638	T	C	1	2021-08-17	United States
ORF7a_120_I	ORF7a	120	SRR15742076	27752	C	T	1	2021-08-17	United States
ORF7b_40_I	ORF7b	40	SRR15742076	27874	C	T	0,998351	2021-08-17	United States
ORF8_118_NA	ORF8	118	SRR15742076	28247	A	-GATTTC	0,994849	2021-08-17	United States
N_63_G	N	63	SRR15742076	28461	A	G	0,999625	2021-08-17	United States
N_203_M	N	203	SRR15742076	28881	G	T	1	2021-08-17	United States
N_215_C	N	215	SRR15742076	28916	G	T	0,999455	2021-08-17	United States
N_377_Y	N	377	SRR15742076	29402	G	T	1	2021-08-17	United States
ORF1ab_1306_S	ORF1ab	1306	SRR15742077	4181	G	T	0,999214	2021-08-17	United States
ORF1ab_2046_L	ORF1ab	2046	SRR15742077	6402	C	T	0,998235	2021-08-17	United States
ORF1ab_2287_S	ORF1ab	2287	SRR15742077	7124	C	T	1	2021-08-17	United States
ORF1ab_2930_L	ORF1ab	2930	SRR15742077	9053	G	T	1	2021-08-17	United States
ORF1ab_3255_I	ORF1ab	3255	SRR15742077	10029	C	T	1	2021-08-17	United States
ORF1ab_3646_A	ORF1ab	3646	SRR15742077	11201	A	G	0,998785	2021-08-17	United States
ORF1ab_314_L	ORF1ab	314	SRR15742077	14408	C	T	1	2021-08-17	United States
ORF1ab_662_S	ORF1ab	662	SRR15742077	15451	G	A	0,999693	2021-08-17	United States
ORF1ab_1000_L	ORF1ab	1000	SRR15742077	16466	C	T	1	2021-08-17	United States
ORF1ab_1257_V	ORF1ab	1257	SRR15742077	17236	A	G	0,994646	2021-08-17	United States
ORF1ab_1918_V	ORF1ab	1918	SRR15742077	19220	C	T	1	2021-08-17	United States
S_19_R	S	19	SRR15742077	21618	C	G	1	2021-08-17	United States
S_156_NA	S	156	SRR15742077	22028	G	-AGTTCA	1	2021-08-17	United States
S_452_R	S	452	SRR15742077	22917	T	G	1	2021-08-17	United States
S_478_K	S	478	SRR15742077	22995	C	A	1	2021-08-17	United States
S_614_G	S	614	SRR15742077	23403	A	G	1	2021-08-17	United States
S_681_R	S	681	SRR15742077	23604	C	G	1	2021-08-17	United States
S_950_N	S	950	SRR15742077	24410	G	A	1	2021-08-17	United States
ORF3a_26_L	ORF3a	26	SRR15742077	25469	C	T	1	2021-08-17	United States
ORF3a_104_S	ORF3a	104	SRR15742077	25702	C	T	0,982188	2021-08-17	United States
ORF3a_174_A	ORF3a	174	SRR15742077	25913	G	C	0,111617	2021-08-17	United States
M_82_T	M	82	SRR15742077	26767	T	C	1	2021-08-17	United States
ORF7a_82_A	ORF7a	82	SRR15742077	27638	T	C	1	2021-08-17	United States
ORF7a_120_I	ORF7a	120	SRR15742077	27752	C	T	1	2021-08-17	United States
ORF7b_40_I	ORF7b	40	SRR15742077	27874	C	T	1	2021-08-17	United States
ORF8_118_NA	ORF8	118	SRR15742077	28247	A	-GATTTC	0,99811	2021-08-17	United States
N_63_G	N	63	SRR15742077	28461	A	G	1	2021-08-17	United States
N_203_M	N	203	SRR15742077	28881	G	T	1	2021-08-17	United States
N_208_S	N	208	SRR15742077	28895	G	T	0,995671	2021-08-17	United States
N_215_C	N	215	SRR15742077	28916	G	T	1	2021-08-17	United States
ORF1ab_473_V	ORF1ab	473	SRR15742079	1682	A	G	0,990537	2021-08-17	United States
ORF1ab_1306_S	ORF1ab	1306	SRR15742079	4181	G	T	0,999392	2021-08-17	United States
ORF1ab_1633_D	ORF1ab	1633	SRR15742079	5164	G	T	0,995419	2021-08-17	United States
ORF1ab_1895_N	ORF1ab	1895	SRR15742079	5950	G	T	0,993174	2021-08-17	United States
ORF1ab_2046_L	ORF1ab	2046	SRR15742079	6402	C	T	0,999323	2021-08-17	United States
ORF1ab_2287_S	ORF1ab	2287	SRR15742079	7124	C	T	0,999701	2021-08-17	United States
ORF1ab_2930_L	ORF1ab	2930	SRR15742079	9053	G	T	0,997763	2021-08-17	United States
ORF1ab_3255_I	ORF1ab	3255	SRR15742079	10029	C	T	0,998544	2021-08-17	United States
ORF1ab_3646_A	ORF1ab	3646	SRR15742079	11201	A	G	0,997975	2021-08-17	United States
ORF1ab_3731_V	ORF1ab	3731	SRR15742079	11456	A	G	0,9975	2021-08-17	United States
ORF1ab_4182_F	ORF1ab	4182	SRR15742079	12809	C	T	0,99253	2021-08-17	United States
ORF1ab_314_L	ORF1ab	314	SRR15742079	14408	C	T	1	2021-08-17	United States
ORF1ab_662_S	ORF1ab	662	SRR15742079	15451	G	A	0,998895	2021-08-17	United States
ORF1ab_1000_L	ORF1ab	1000	SRR15742079	16466	C	T	0,999582	2021-08-17	United States
ORF1ab_1918_V	ORF1ab	1918	SRR15742079	19220	C	T	0,999029	2021-08-17	United States
ORF1ab_2131_V	ORF1ab	2131	SRR15742079	19859	C	T	0,995944	2021-08-17	United States
ORF1ab_2510_C	ORF1ab	2510	SRR15742079	20995	G	T	0,993103	2021-08-17	United States
S_19_R	S	19	SRR15742079	21618	C	G	1	2021-08-17	United States
S_142_D	S	142	SRR15742079	21987	G	A	1	2021-08-17	United States
S_156_NA	S	156	SRR15742079	22028	G	-AGTTCA	0,998808	2021-08-17	United States
S_452_R	S	452	SRR15742079	22917	T	G	1	2021-08-17	United States
S_478_K	S	478	SRR15742079	22995	C	A	1	2021-08-17	United States
S_614_G	S	614	SRR15742079	23403	A	G	0,999142	2021-08-17	United States
S_681_R	S	681	SRR15742079	23604	C	G	1	2021-08-17	United States
S_950_N	S	950	SRR15742079	24410	G	A	0,998192	2021-08-17	United States
ORF3a_26_L	ORF3a	26	SRR15742079	25469	C	T	1	2021-08-17	United States
ORF3a_174_A	ORF3a	174	SRR15742079	25913	G	C	0,0516864	2021-08-17	United States
M_82_T	M	82	SRR15742079	26767	T	C	1	2021-08-17	United States
ORF7a_82_A	ORF7a	82	SRR15742079	27638	T	C	1	2021-08-17	United States
ORF7a_120_I	ORF7a	120	SRR15742079	27752	C	T	1	2021-08-17	United States
ORF7b_40_I	ORF7b	40	SRR15742079	27874	C	T	0,999307	2021-08-17	United States
ORF8_118_NA	ORF8	118	SRR15742079	28247	A	-GATTTC	0,996451	2021-08-17	United States
N_63_G	N	63	SRR15742079	28461	A	G	0,998585	2021-08-17	United States
N_203_M	N	203	SRR15742079	28881	G	T	1	2021-08-17	United States
N_215_C	N	215	SRR15742079	28916	G	T	1	2021-08-17	United States
N_377_Y	N	377	SRR15742079	29402	G	T	1	2021-08-17	United States
ORF1ab_1306_S	ORF1ab	1306	SRR15742081	4181	G	T	0,99801	2021-08-17	United States
ORF1ab_2046_L	ORF1ab	2046	SRR15742081	6402	C	T	1	2021-08-17	United States
ORF1ab_2125_Y	ORF1ab	2125	SRR15742081	6638	C	T	0,979798	2021-08-17	United States
ORF1ab_2287_S	ORF1ab	2287	SRR15742081	7124	C	T	0,997725	2021-08-17	United States
ORF1ab_2554_V	ORF1ab	2554	SRR15742081	7926	C	T	0,978916	2021-08-17	United States
ORF1ab_2930_L	ORF1ab	2930	SRR15742081	9053	G	T	1	2021-08-17	United States
ORF1ab_3255_I	ORF1ab	3255	SRR15742081	10029	C	T	1	2021-08-17	United States
ORF1ab_3646_A	ORF1ab	3646	SRR15742081	11201	A	G	0,997863	2021-08-17	United States
ORF1ab_183_V	ORF1ab	183	SRR15742081	14014	T	G	0,991667	2021-08-17	United States
ORF1ab_314_L	ORF1ab	314	SRR15742081	14408	C	T	0,999719	2021-08-17	United States
ORF1ab_662_S	ORF1ab	662	SRR15742081	15451	G	A	0,998956	2021-08-17	United States
ORF1ab_1000_L	ORF1ab	1000	SRR15742081	16466	C	T	0,998874	2021-08-17	United States
ORF1ab_1087_Y	ORF1ab	1087	SRR15742081	16726	C	T	0,979112	2021-08-17	United States
ORF1ab_1918_V	ORF1ab	1918	SRR15742081	19220	C	T	0,997568	2021-08-17	United States
S_8_F	S	8	SRR15742081	21586	G	T	0,979866	2021-08-17	United States
S_19_R	S	19	SRR15742081	21618	C	G	1	2021-08-17	United States
S_156_NA	S	156	SRR15742081	22028	G	-AGTTCA	0,9967	2021-08-17	United States
S_452_R	S	452	SRR15742081	22917	T	G	1	2021-08-17	United States
S_478_K	S	478	SRR15742081	22995	C	A	1	2021-08-17	United States
S_614_G	S	614	SRR15742081	23403	A	G	0,999693	2021-08-17	United States
S_681_R	S	681	SRR15742081	23604	C	G	1	2021-08-17	United States
S_950_N	S	950	SRR15742081	24410	G	A	1	2021-08-17	United States
ORF3a_5_R	ORF3a	5	SRR15742081	25406	T	G	0,0820513	2021-08-17	United States
ORF3a_26_L	ORF3a	26	SRR15742081	25469	C	T	1	2021-08-17	United States
ORF3a_78_Y	ORF3a	78	SRR15742081	25624	C	T	0,991765	2021-08-17	United States
ORF3a_112_F	ORF3a	112	SRR15742081	25726	G	T	0,652759	2021-08-17	United States
ORF3a_174_A	ORF3a	174	SRR15742081	25913	G	C	0,112808	2021-08-17	United States
M_82_T	M	82	SRR15742081	26767	T	C	0,997512	2021-08-17	United States
ORF6_55_Q	ORF6	55	SRR15742081	27364	G	C	0,659474	2021-08-17	United States
ORF7a_38_R	ORF7a	38	SRR15742081	27505	G	C	0,204503	2021-08-17	United States
ORF7a_82_A	ORF7a	82	SRR15742081	27638	T	C	1	2021-08-17	United States
ORF7a_120_I	ORF7a	120	SRR15742081	27752	C	T	1	2021-08-17	United States
ORF7b_40_I	ORF7b	40	SRR15742081	27874	C	T	0,997214	2021-08-17	United States
ORF8_60_F	ORF8	60	SRR15742081	28073	G	T	0,994278	2021-08-17	United States
ORF8_118_NA	ORF8	118	SRR15742081	28247	A	-GATTTC	0,994987	2021-08-17	United States
N_63_G	N	63	SRR15742081	28461	A	G	0,999667	2021-08-17	United States
N_203_M	N	203	SRR15742081	28881	G	T	1	2021-08-17	United States
N_215_C	N	215	SRR15742081	28916	G	T	1	2021-08-17	United States
ORF1ab_599_V	ORF1ab	599	SRR15742082	2061	C	T	0,994308	2021-08-17	United States
ORF1ab_1306_S	ORF1ab	1306	SRR15742082	4181	G	T	0,999222	2021-08-17	United States
ORF1ab_2046_L	ORF1ab	2046	SRR15742082	6402	C	T	0,999062	2021-08-17	United States
ORF1ab_2287_S	ORF1ab	2287	SRR15742082	7124	C	T	0,998261	2021-08-17	United States
ORF1ab_2930_L	ORF1ab	2930	SRR15742082	9053	G	T	0,999006	2021-08-17	United States
ORF1ab_3255_I	ORF1ab	3255	SRR15742082	10029	C	T	0,994737	2021-08-17	United States
ORF1ab_3603_NA	ORF1ab	3603	SRR15742082	11074	C	+T	0,102376	2021-08-17	United States
ORF1ab_3606_NA	ORF1ab	3606	SRR15742082	11082	T	-G	0,0817121	2021-08-17	United States
ORF1ab_3606_F	ORF1ab	3606	SRR15742082	11083	G	T	0,987383	2021-08-17	United States
ORF1ab_3646_A	ORF1ab	3646	SRR15742082	11201	A	G	0,999148	2021-08-17	United States
ORF1ab_314_L	ORF1ab	314	SRR15742082	14408	C	T	0,999819	2021-08-17	United States
ORF1ab_662_S	ORF1ab	662	SRR15742082	15451	G	A	0,999506	2021-08-17	United States
ORF1ab_1000_L	ORF1ab	1000	SRR15742082	16466	C	T	1	2021-08-17	United States
ORF1ab_1918_V	ORF1ab	1918	SRR15742082	19220	C	T	0,998679	2021-08-17	United States
S_19_R	S	19	SRR15742082	21618	C	G	1	2021-08-17	United States
S_95_I	S	95	SRR15742082	21846	C	T	1	2021-08-17	United States
S_142_D	S	142	SRR15742082	21987	G	A	1	2021-08-17	United States
S_156_NA	S	156	SRR15742082	22028	G	-AGTTCA	1	2021-08-17	United States
S_452_R	S	452	SRR15742082	22917	T	G	1	2021-08-17	United States
S_478_K	S	478	SRR15742082	22995	C	A	1	2021-08-17	United States
S_614_G	S	614	SRR15742082	23403	A	G	0,998944	2021-08-17	United States
S_681_R	S	681	SRR15742082	23604	C	G	0,999446	2021-08-17	United States
S_950_N	S	950	SRR15742082	24410	G	A	1	2021-08-17	United States
S_1104_L	S	1104	SRR15742082	24872	G	T	0,992121	2021-08-17	United States
ORF3a_26_L	ORF3a	26	SRR15742082	25469	C	T	0,999449	2021-08-17	United States
ORF3a_174_A	ORF3a	174	SRR15742082	25913	G	C	0,121711	2021-08-17	United States
M_82_T	M	82	SRR15742082	26767	T	C	1	2021-08-17	United States
ORF7a_82_A	ORF7a	82	SRR15742082	27638	T	C	1	2021-08-17	United States
ORF7a_120_I	ORF7a	120	SRR15742082	27752	C	T	1	2021-08-17	United States
ORF7b_40_I	ORF7b	40	SRR15742082	27874	C	T	0,999225	2021-08-17	United States
ORF8_118_NA	ORF8	118	SRR15742082	28247	A	-GATTTC	0,9938	2021-08-17	United States
N_63_G	N	63	SRR15742082	28461	A	G	1	2021-08-17	United States
N_203_M	N	203	SRR15742082	28881	G	T	1	2021-08-17	United States
N_215_C	N	215	SRR15742082	28916	G	T	1	2021-08-17	United States
ORF1ab_403_I	ORF1ab	403	SRR15742085	1473	C	T	0,991481	2021-08-17	United States
ORF1ab_661_S	ORF1ab	661	SRR15742085	2246	G	A	0,0788657	2021-08-17	United States
ORF1ab_1306_S	ORF1ab	1306	SRR15742085	4181	G	T	0,998858	2021-08-17	United States
ORF1ab_2046_L	ORF1ab	2046	SRR15742085	6402	C	T	0,999003	2021-08-17	United States
ORF1ab_2287_S	ORF1ab	2287	SRR15742085	7124	C	T	0,999686	2021-08-17	United States
ORF1ab_2930_L	ORF1ab	2930	SRR15742085	9053	G	T	1	2021-08-17	United States
ORF1ab_3255_I	ORF1ab	3255	SRR15742085	10029	C	T	0,999605	2021-08-17	United States
ORF1ab_3646_A	ORF1ab	3646	SRR15742085	11201	A	G	0,999106	2021-08-17	United States
ORF1ab_314_L	ORF1ab	314	SRR15742085	14408	C	T	0,999753	2021-08-17	United States
ORF1ab_662_S	ORF1ab	662	SRR15742085	15451	G	A	0,99953	2021-08-17	United States
ORF1ab_1000_L	ORF1ab	1000	SRR15742085	16466	C	T	0,999483	2021-08-17	United States
ORF1ab_1219_S	ORF1ab	1219	SRR15742085	17122	G	T	0,994887	2021-08-17	United States
ORF1ab_1664_L	ORF1ab	1664	SRR15742085	18458	C	T	0,994238	2021-08-17	United States
ORF1ab_1918_V	ORF1ab	1918	SRR15742085	19220	C	T	0,998759	2021-08-17	United States
S_19_R	S	19	SRR15742085	21618	C	G	1	2021-08-17	United States
S_95_I	S	95	SRR15742085	21846	C	T	0,99061	2021-08-17	United States
S_142_D	S	142	SRR15742085	21987	G	A	1	2021-08-17	United States
S_156_NA	S	156	SRR15742085	22028	G	-AGTTCA	0,998571	2021-08-17	United States
S_452_R	S	452	SRR15742085	22917	T	G	1	2021-08-17	United States
S_478_K	S	478	SRR15742085	22995	C	A	1	2021-08-17	United States
S_614_G	S	614	SRR15742085	23403	A	G	0,99974	2021-08-17	United States
S_628_L	S	628	SRR15742085	23445	A	T	0,994713	2021-08-17	United States
S_681_R	S	681	SRR15742085	23604	C	G	0,999452	2021-08-17	United States
S_950_N	S	950	SRR15742085	24410	G	A	0,999443	2021-08-17	United States
ORF3a_26_L	ORF3a	26	SRR15742085	25469	C	T	0,999795	2021-08-17	United States
ORF3a_171_L	ORF3a	171	SRR15742085	25904	C	T	0,947989	2021-08-17	United States
M_82_T	M	82	SRR15742085	26767	T	C	0,999523	2021-08-17	United States
ORF7a_82_A	ORF7a	82	SRR15742085	27638	T	C	1	2021-08-17	United States
ORF7a_120_I	ORF7a	120	SRR15742085	27752	C	T	1	2021-08-17	United States
ORF7b_40_I	ORF7b	40	SRR15742085	27874	C	T	0,998503	2021-08-17	United States
ORF8_118_NA	ORF8	118	SRR15742085	28247	A	-GATTTC	0,994301	2021-08-17	United States
N_63_G	N	63	SRR15742085	28461	A	G	0,999033	2021-08-17	United States
N_203_M	N	203	SRR15742085	28881	G	T	0,999008	2021-08-17	United States
N_215_C	N	215	SRR15742085	28916	G	T	1	2021-08-17	United States
N_377_Y	N	377	SRR15742085	29402	G	T	0,999083	2021-08-17	United States
ORF10_31_Y	ORF10	31	SRR15742085	29648	G	T	0,993348	2021-08-17	United States
ORF1ab_1306_S	ORF1ab	1306	SRR15742086	4181	G	T	0,998157	2021-08-17	United States
ORF1ab_2046_L	ORF1ab	2046	SRR15742086	6402	C	T	0,998887	2021-08-17	United States
ORF1ab_2287_S	ORF1ab	2287	SRR15742086	7124	C	T	1	2021-08-17	United States
ORF1ab_2930_L	ORF1ab	2930	SRR15742086	9053	G	T	1	2021-08-17	United States
ORF1ab_3255_I	ORF1ab	3255	SRR15742086	10029	C	T	1	2021-08-17	United States
ORF1ab_3646_A	ORF1ab	3646	SRR15742086	11201	A	G	0,998487	2021-08-17	United States
ORF1ab_314_L	ORF1ab	314	SRR15742086	14408	C	T	1	2021-08-17	United States
ORF1ab_662_S	ORF1ab	662	SRR15742086	15451	G	A	0,999574	2021-08-17	United States
ORF1ab_1000_L	ORF1ab	1000	SRR15742086	16466	C	T	0,999206	2021-08-17	United States
ORF1ab_1918_V	ORF1ab	1918	SRR15742086	19220	C	T	0,997183	2021-08-17	United States
S_19_R	S	19	SRR15742086	21618	C	G	1	2021-08-17	United States
S_156_NA	S	156	SRR15742086	22028	G	-AGTTCA	0,996678	2021-08-17	United States
S_452_R	S	452	SRR15742086	22917	T	G	1	2021-08-17	United States
S_478_K	S	478	SRR15742086	22995	C	A	1	2021-08-17	United States
S_614_G	S	614	SRR15742086	23403	A	G	1	2021-08-17	United States
S_681_R	S	681	SRR15742086	23604	C	G	1	2021-08-17	United States
S_950_N	S	950	SRR15742086	24410	G	A	1	2021-08-17	United States
ORF3a_26_L	ORF3a	26	SRR15742086	25469	C	T	1	2021-08-17	United States
ORF3a_174_A	ORF3a	174	SRR15742086	25913	G	C	0,125529	2021-08-17	United States
ORF3a_239_Q	ORF3a	239	SRR15742086	26107	G	C	0,984725	2021-08-17	United States
M_82_T	M	82	SRR15742086	26767	T	C	1	2021-08-17	United States
ORF7a_82_A	ORF7a	82	SRR15742086	27638	T	C	1	2021-08-17	United States
ORF7a_120_I	ORF7a	120	SRR15742086	27752	C	T	1	2021-08-17	United States
ORF7b_40_I	ORF7b	40	SRR15742086	27874	C	T	0,998459	2021-08-17	United States
ORF8_118_NA	ORF8	118	SRR15742086	28247	A	-GATTTC	0,994231	2021-08-17	United States
N_63_G	N	63	SRR15742086	28461	A	G	0,999055	2021-08-17	United States
N_203_M	N	203	SRR15742086	28881	G	T	1	2021-08-17	United States
N_215_C	N	215	SRR15742086	28916	G	T	1	2021-08-17	United States
ORF1ab_1306_S	ORF1ab	1306	SRR15742087	4181	G	T	0,999358	2021-08-16	United States
ORF1ab_1921_L	ORF1ab	1921	SRR15742087	6027	C	T	0,97995	2021-08-16	United States
ORF1ab_2046_L	ORF1ab	2046	SRR15742087	6402	C	T	0,99904	2021-08-16	United States
ORF1ab_2287_S	ORF1ab	2287	SRR15742087	7124	C	T	1	2021-08-16	United States
ORF1ab_2315_N	ORF1ab	2315	SRR15742087	7210	A	C	0,991693	2021-08-16	United States
ORF1ab_2554_V	ORF1ab	2554	SRR15742087	7926	C	T	0,133929	2021-08-16	United States
ORF1ab_2930_L	ORF1ab	2930	SRR15742087	9053	G	T	1	2021-08-16	United States
ORF1ab_3255_I	ORF1ab	3255	SRR15742087	10029	C	T	1	2021-08-16	United States
ORF1ab_3646_A	ORF1ab	3646	SRR15742087	11201	A	G	0,998424	2021-08-16	United States
ORF1ab_314_L	ORF1ab	314	SRR15742087	14408	C	T	0,999568	2021-08-16	United States
ORF1ab_662_S	ORF1ab	662	SRR15742087	15451	G	A	0,999509	2021-08-16	United States
ORF1ab_1000_L	ORF1ab	1000	SRR15742087	16466	C	T	1	2021-08-16	United States
ORF1ab_1918_V	ORF1ab	1918	SRR15742087	19220	C	T	0,999548	2021-08-16	United States
ORF1ab_2635_H	ORF1ab	2635	SRR15742087	21372	G	T	0,995174	2021-08-16	United States
S_19_R	S	19	SRR15742087	21618	C	G	1	2021-08-16	United States
S_95_I	S	95	SRR15742087	21846	C	T	1	2021-08-16	United States
S_142_D	S	142	SRR15742087	21987	G	A	1	2021-08-16	United States
S_156_NA	S	156	SRR15742087	22028	G	-AGTTCA	1	2021-08-16	United States
S_452_R	S	452	SRR15742087	22917	T	G	1	2021-08-16	United States
S_478_K	S	478	SRR15742087	22995	C	A	1	2021-08-16	United States
S_614_G	S	614	SRR15742087	23403	A	G	0,999739	2021-08-16	United States
S_681_R	S	681	SRR15742087	23604	C	G	1	2021-08-16	United States
S_950_N	S	950	SRR15742087	24410	G	A	1	2021-08-16	United States
S_1229_I	S	1229	SRR15742087	25249	G	T	0,967742	2021-08-16	United States
ORF3a_26_L	ORF3a	26	SRR15742087	25469	C	T	1	2021-08-16	United States
ORF3a_174_A	ORF3a	174	SRR15742087	25913	G	C	0,144058	2021-08-16	United States
M_82_T	M	82	SRR15742087	26767	T	C	1	2021-08-16	United States
ORF7a_71_I	ORF7a	71	SRR15742087	27604	G	A	0,983568	2021-08-16	United States
ORF7a_82_A	ORF7a	82	SRR15742087	27638	T	C	1	2021-08-16	United States
ORF7a_120_I	ORF7a	120	SRR15742087	27752	C	T	1	2021-08-16	United States
ORF7b_40_I	ORF7b	40	SRR15742087	27874	C	T	1	2021-08-16	United States
ORF8_118_NA	ORF8	118	SRR15742087	28247	A	-GATTTC	0,994456	2021-08-16	United States
N_63_G	N	63	SRR15742087	28461	A	G	0,999086	2021-08-16	United States
N_203_M	N	203	SRR15742087	28881	G	T	1	2021-08-16	United States
N_215_C	N	215	SRR15742087	28916	G	T	1	2021-08-16	United States
ORF1ab_1306_S	ORF1ab	1306	SRR15742088	4181	G	T	0,0765887	2021-08-17	United States
ORF1ab_1633_D	ORF1ab	1633	SRR15742088	5164	G	T	0,863077	2021-08-17	United States
ORF1ab_1640_L	ORF1ab	1640	SRR15742088	5184	C	T	0,871756	2021-08-17	United States
ORF1ab_2046_L	ORF1ab	2046	SRR15742088	6402	C	T	0,107747	2021-08-17	United States
ORF1ab_2287_S	ORF1ab	2287	SRR15742088	7124	C	T	0,107623	2021-08-17	United States
ORF1ab_2554_V	ORF1ab	2554	SRR15742088	7926	C	T	0,0958904	2021-08-17	United States
ORF1ab_2930_L	ORF1ab	2930	SRR15742088	9053	G	T	0,0856912	2021-08-17	United States
ORF1ab_3209_V	ORF1ab	3209	SRR15742088	9891	C	T	0,889362	2021-08-17	United States
ORF1ab_3255_I	ORF1ab	3255	SRR15742088	10029	C	T	0,107193	2021-08-17	United States
ORF1ab_3646_A	ORF1ab	3646	SRR15742088	11201	A	G	0,0506329	2021-08-17	United States
ORF1ab_3718_A	ORF1ab	3718	SRR15742088	11418	T	C	0,931574	2021-08-17	United States
ORF1ab_3750_I	ORF1ab	3750	SRR15742088	11514	C	T	0,93132	2021-08-17	United States
ORF1ab_314_L	ORF1ab	314	SRR15742088	14408	C	T	1	2021-08-17	United States
ORF1ab_662_S	ORF1ab	662	SRR15742088	15451	G	A	0,998985	2021-08-17	United States
ORF1ab_1000_L	ORF1ab	1000	SRR15742088	16466	C	T	1	2021-08-17	United States
S_19_R	S	19	SRR15742088	21618	C	G	1	2021-08-17	United States
S_142_D	S	142	SRR15742088	21987	G	A	0,995238	2021-08-17	United States
S_156_NA	S	156	SRR15742088	22028	G	-AGTTCA	1	2021-08-17	United States
S_222_V	S	222	SRR15742088	22227	C	T	0,861257	2021-08-17	United States
S_289_I	S	289	SRR15742088	22427	G	A	0,927416	2021-08-17	United States
S_452_R	S	452	SRR15742088	22917	T	G	1	2021-08-17	United States
S_478_K	S	478	SRR15742088	22995	C	A	1	2021-08-17	United States
S_614_G	S	614	SRR15742088	23403	A	G	0,999604	2021-08-17	United States
S_681_R	S	681	SRR15742088	23604	C	G	1	2021-08-17	United States
S_950_N	S	950	SRR15742088	24410	G	A	1	2021-08-17	United States
ORF3a_26_L	ORF3a	26	SRR15742088	25469	C	T	1	2021-08-17	United States
ORF3a_174_A	ORF3a	174	SRR15742088	25913	G	C	0,121413	2021-08-17	United States
M_82_T	M	82	SRR15742088	26767	T	C	1	2021-08-17	United States
ORF7a_82_A	ORF7a	82	SRR15742088	27638	T	C	1	2021-08-17	United States
ORF7a_120_I	ORF7a	120	SRR15742088	27752	C	T	1	2021-08-17	United States
ORF7b_40_I	ORF7b	40	SRR15742088	27874	C	T	0,0696242	2021-08-17	United States
ORF8_118_NA	ORF8	118	SRR15742088	28247	A	-GATTTC	0,993207	2021-08-17	United States
N_18_V	N	18	SRR15742088	28326	G	T	0,899504	2021-08-17	United States
N_63_G	N	63	SRR15742088	28461	A	G	0,997879	2021-08-17	United States
N_203_M	N	203	SRR15742088	28881	G	T	1	2021-08-17	United States
N_215_C	N	215	SRR15742088	28916	G	T	0,216374	2021-08-17	United States
N_377_Y	N	377	SRR15742088	29402	G	T	1	2021-08-17	United States
ORF1ab_911_F	ORF1ab	911	SRR15742089	2997	C	T	0,139405	2021-08-17	United States
ORF1ab_1633_D	ORF1ab	1633	SRR15742089	5164	G	T	0,986301	2021-08-17	United States
ORF1ab_1640_L	ORF1ab	1640	SRR15742089	5184	C	T	0,989011	2021-08-17	United States
ORF1ab_3209_V	ORF1ab	3209	SRR15742089	9891	C	T	0,984211	2021-08-17	United States
ORF1ab_3718_A	ORF1ab	3718	SRR15742089	11418	T	C	0,989784	2021-08-17	United States
ORF1ab_3750_I	ORF1ab	3750	SRR15742089	11514	C	T	0,991945	2021-08-17	United States
ORF1ab_314_L	ORF1ab	314	SRR15742089	14408	C	T	1	2021-08-17	United States
ORF1ab_662_S	ORF1ab	662	SRR15742089	15451	G	A	0,999549	2021-08-17	United States
ORF1ab_1000_L	ORF1ab	1000	SRR15742089	16466	C	T	1	2021-08-17	United States
S_19_R	S	19	SRR15742089	21618	C	G	1	2021-08-17	United States
S_156_NA	S	156	SRR15742089	22028	G	-AGTTCA	1	2021-08-17	United States
S_222_V	S	222	SRR15742089	22227	C	T	0,996528	2021-08-17	United States
S_289_I	S	289	SRR15742089	22427	G	A	0,997543	2021-08-17	United States
S_452_R	S	452	SRR15742089	22917	T	G	0,995708	2021-08-17	United States
S_478_K	S	478	SRR15742089	22995	C	A	0,998498	2021-08-17	United States
S_614_G	S	614	SRR15742089	23403	A	G	1	2021-08-17	United States
S_681_R	S	681	SRR15742089	23604	C	G	1	2021-08-17	United States
S_950_N	S	950	SRR15742089	24410	G	A	1	2021-08-17	United States
ORF3a_26_L	ORF3a	26	SRR15742089	25469	C	T	1	2021-08-17	United States
ORF3a_174_A	ORF3a	174	SRR15742089	25913	G	C	0,125461	2021-08-17	United States
M_82_T	M	82	SRR15742089	26767	T	C	1	2021-08-17	United States
ORF7a_82_A	ORF7a	82	SRR15742089	27638	T	C	1	2021-08-17	United States
ORF7a_120_I	ORF7a	120	SRR15742089	27752	C	T	1	2021-08-17	United States
ORF8_118_NA	ORF8	118	SRR15742089	28247	A	-GATTTC	0,994373	2021-08-17	United States
N_18_V	N	18	SRR15742089	28326	G	T	0,987362	2021-08-17	United States
N_63_G	N	63	SRR15742089	28461	A	G	0,999651	2021-08-17	United States
N_203_M	N	203	SRR15742089	28881	G	T	1	2021-08-17	United States
ORF1ab_1306_S	ORF1ab	1306	SRR15742091	4181	G	T	0,998568	2021-08-16	United States
ORF1ab_2046_L	ORF1ab	2046	SRR15742091	6402	C	T	0,99964	2021-08-16	United States
ORF1ab_2287_S	ORF1ab	2287	SRR15742091	7124	C	T	0,99871	2021-08-16	United States
ORF1ab_2930_L	ORF1ab	2930	SRR15742091	9053	G	T	0,998195	2021-08-16	United States
ORF1ab_3255_I	ORF1ab	3255	SRR15742091	10029	C	T	1	2021-08-16	United States
ORF1ab_3646_A	ORF1ab	3646	SRR15742091	11201	A	G	0,998875	2021-08-16	United States
ORF1ab_314_L	ORF1ab	314	SRR15742091	14408	C	T	1	2021-08-16	United States
ORF1ab_662_S	ORF1ab	662	SRR15742091	15451	G	A	0,999579	2021-08-16	United States
ORF1ab_1000_L	ORF1ab	1000	SRR15742091	16466	C	T	1	2021-08-16	United States
ORF1ab_1522_I	ORF1ab	1522	SRR15742091	18032	C	T	0,0946166	2021-08-16	United States
ORF1ab_1918_V	ORF1ab	1918	SRR15742091	19220	C	T	0,999612	2021-08-16	United States
ORF1ab_2635_H	ORF1ab	2635	SRR15742091	21372	G	T	0,986486	2021-08-16	United States
S_19_R	S	19	SRR15742091	21618	C	G	1	2021-08-16	United States
S_95_I	S	95	SRR15742091	21846	C	T	0,990909	2021-08-16	United States
S_142_D	S	142	SRR15742091	21987	G	A	1	2021-08-16	United States
S_156_NA	S	156	SRR15742091	22028	G	-AGTTCA	0,992754	2021-08-16	United States
S_452_R	S	452	SRR15742091	22917	T	G	1	2021-08-16	United States
S_478_K	S	478	SRR15742091	22995	C	A	1	2021-08-16	United States
S_614_G	S	614	SRR15742091	23403	A	G	1	2021-08-16	United States
S_681_R	S	681	SRR15742091	23604	C	G	0,999338	2021-08-16	United States
S_950_N	S	950	SRR15742091	24410	G	A	1	2021-08-16	United States
ORF3a_26_L	ORF3a	26	SRR15742091	25469	C	T	1	2021-08-16	United States
ORF3a_95_S	ORF3a	95	SRR15742091	25676	T	C	0,986207	2021-08-16	United States
ORF3a_174_A	ORF3a	174	SRR15742091	25913	G	C	0,144565	2021-08-16	United States
M_82_T	M	82	SRR15742091	26767	T	C	1	2021-08-16	United States
ORF7a_71_I	ORF7a	71	SRR15742091	27604	G	A	0,954839	2021-08-16	United States
ORF7a_82_A	ORF7a	82	SRR15742091	27638	T	C	1	2021-08-16	United States
ORF7a_120_I	ORF7a	120	SRR15742091	27752	C	T	1	2021-08-16	United States
ORF7b_40_I	ORF7b	40	SRR15742091	27874	C	T	1	2021-08-16	United States
ORF8_118_NA	ORF8	118	SRR15742091	28247	A	-GATTTC	0,993726	2021-08-16	United States
N_63_G	N	63	SRR15742091	28461	A	G	0,985429	2021-08-16	United States
N_203_M	N	203	SRR15742091	28881	G	T	1	2021-08-16	United States
N_215_C	N	215	SRR15742091	28916	G	T	1	2021-08-16	United States
ORF1ab_1306_S	ORF1ab	1306	SRR15742092	4181	G	T	0,998334	2021-08-16	United States
ORF1ab_1563_S	ORF1ab	1563	SRR15742092	4954	A	C	0,99187	2021-08-16	United States
ORF1ab_2046_L	ORF1ab	2046	SRR15742092	6402	C	T	0,998884	2021-08-16	United States
ORF1ab_2287_S	ORF1ab	2287	SRR15742092	7124	C	T	0,996995	2021-08-16	United States
ORF1ab_2930_L	ORF1ab	2930	SRR15742092	9053	G	T	1	2021-08-16	United States
ORF1ab_3255_I	ORF1ab	3255	SRR15742092	10029	C	T	0,998542	2021-08-16	United States
ORF1ab_3371_S	ORF1ab	3371	SRR15742092	10376	C	T	0,992752	2021-08-16	United States
ORF1ab_3646_A	ORF1ab	3646	SRR15742092	11201	A	G	0,998955	2021-08-16	United States
ORF1ab_314_L	ORF1ab	314	SRR15742092	14408	C	T	0,999837	2021-08-16	United States
ORF1ab_662_S	ORF1ab	662	SRR15742092	15451	G	A	0,999603	2021-08-16	United States
ORF1ab_1000_L	ORF1ab	1000	SRR15742092	16466	C	T	1	2021-08-16	United States
ORF1ab_1729_H	ORF1ab	1729	SRR15742092	18653	G	A	0,994655	2021-08-16	United States
ORF1ab_1918_V	ORF1ab	1918	SRR15742092	19220	C	T	0,998699	2021-08-16	United States
S_19_R	S	19	SRR15742092	21618	C	G	1	2021-08-16	United States
S_142_D	S	142	SRR15742092	21987	G	A	1	2021-08-16	United States
S_156_NA	S	156	SRR15742092	22028	G	-AGTTCA	0,996317	2021-08-16	United States
S_452_R	S	452	SRR15742092	22917	T	G	0,998675	2021-08-16	United States
S_478_K	S	478	SRR15742092	22995	C	A	1	2021-08-16	United States
S_614_G	S	614	SRR15742092	23403	A	G	0,999835	2021-08-16	United States
S_681_R	S	681	SRR15742092	23604	C	G	0,998771	2021-08-16	United States
S_950_N	S	950	SRR15742092	24410	G	A	1	2021-08-16	United States
ORF3a_26_L	ORF3a	26	SRR15742092	25469	C	T	1	2021-08-16	United States
ORF3a_174_A	ORF3a	174	SRR15742092	25913	G	C	0,105769	2021-08-16	United States
M_82_T	M	82	SRR15742092	26767	T	C	1	2021-08-16	United States
ORF6_49_H	ORF6	49	SRR15742092	27346	T	C	0,995579	2021-08-16	United States
ORF7a_80_T	ORF7a	80	SRR15742092	27632	G	C	0,990762	2021-08-16	United States
ORF7a_82_A	ORF7a	82	SRR15742092	27638	T	C	0,998834	2021-08-16	United States
ORF7a_120_I	ORF7a	120	SRR15742092	27752	C	T	0,997696	2021-08-16	United States
ORF7b_40_I	ORF7b	40	SRR15742092	27874	C	T	0,994942	2021-08-16	United States
ORF8_118_NA	ORF8	118	SRR15742092	28247	A	-GATTTC	0,995948	2021-08-16	United States
N_63_G	N	63	SRR15742092	28461	A	G	0,999646	2021-08-16	United States
N_203_M	N	203	SRR15742092	28881	G	T	1	2021-08-16	United States
N_215_C	N	215	SRR15742092	28916	G	T	1	2021-08-16	United States
N_377_Y	N	377	SRR15742092	29402	G	T	1	2021-08-16	United States
ORF1ab_261_N	ORF1ab	261	SRR15742094	1048	G	T	0,993432	2021-08-17	United States
ORF1ab_1306_S	ORF1ab	1306	SRR15742094	4181	G	T	0,997738	2021-08-17	United States
ORF1ab_2046_L	ORF1ab	2046	SRR15742094	6402	C	T	0,9996	2021-08-17	United States
ORF1ab_2287_S	ORF1ab	2287	SRR15742094	7124	C	T	0,996756	2021-08-17	United States
ORF1ab_2930_L	ORF1ab	2930	SRR15742094	9053	G	T	0,997901	2021-08-17	United States
ORF1ab_3255_I	ORF1ab	3255	SRR15742094	10029	C	T	1	2021-08-17	United States
ORF1ab_3646_A	ORF1ab	3646	SRR15742094	11201	A	G	0,999164	2021-08-17	United States
ORF1ab_314_L	ORF1ab	314	SRR15742094	14408	C	T	1	2021-08-17	United States
ORF1ab_662_S	ORF1ab	662	SRR15742094	15451	G	A	0,999687	2021-08-17	United States
ORF1ab_1000_L	ORF1ab	1000	SRR15742094	16466	C	T	0,999586	2021-08-17	United States
ORF1ab_1918_V	ORF1ab	1918	SRR15742094	19220	C	T	0,999137	2021-08-17	United States
ORF1ab_2666_E	ORF1ab	2666	SRR15742094	21465	T	G	0,991525	2021-08-17	United States
S_19_R	S	19	SRR15742094	21618	C	G	1	2021-08-17	United States
S_142_D	S	142	SRR15742094	21987	G	A	1	2021-08-17	United States
S_156_NA	S	156	SRR15742094	22028	G	-AGTTCA	1	2021-08-17	United States
S_452_R	S	452	SRR15742094	22917	T	G	1	2021-08-17	United States
S_478_K	S	478	SRR15742094	22995	C	A	1	2021-08-17	United States
S_614_G	S	614	SRR15742094	23403	A	G	1	2021-08-17	United States
S_681_R	S	681	SRR15742094	23604	C	G	0,999646	2021-08-17	United States
S_879_S	S	879	SRR15742094	24197	G	T	0,997101	2021-08-17	United States
S_950_N	S	950	SRR15742094	24410	G	A	0,999255	2021-08-17	United States
ORF3a_26_L	ORF3a	26	SRR15742094	25469	C	T	0,999039	2021-08-17	United States
ORF3a_174_A	ORF3a	174	SRR15742094	25913	G	C	0,0883721	2021-08-17	United States
M_82_T	M	82	SRR15742094	26767	T	C	0,998767	2021-08-17	United States
ORF7a_13_T	ORF7a	13	SRR15742094	27430	G	A	0,997551	2021-08-17	United States
ORF7a_82_A	ORF7a	82	SRR15742094	27638	T	C	1	2021-08-17	United States
ORF7a_120_I	ORF7a	120	SRR15742094	27752	C	T	1	2021-08-17	United States
ORF7b_40_I	ORF7b	40	SRR15742094	27874	C	T	1	2021-08-17	United States
ORF8_118_NA	ORF8	118	SRR15742094	28247	A	-GATTTC	0,995916	2021-08-17	United States
N_63_G	N	63	SRR15742094	28461	A	G	0,998433	2021-08-17	United States
N_203_M	N	203	SRR15742094	28881	G	T	1	2021-08-17	United States
N_215_C	N	215	SRR15742094	28916	G	T	1	2021-08-17	United States
N_377_Y	N	377	SRR15742094	29402	G	T	1	2021-08-17	United States
ORF1ab_767_K	ORF1ab	767	SRR15742095	2564	G	A	0,990869	2021-08-16	United States
ORF1ab_1228_G	ORF1ab	1228	SRR15742095	3948	A	G	0,988278	2021-08-16	United States
ORF1ab_1306_S	ORF1ab	1306	SRR15742095	4181	G	T	0,998796	2021-08-16	United States
ORF1ab_1890_I	ORF1ab	1890	SRR15742095	5934	C	T	0,995215	2021-08-16	United States
ORF1ab_2046_L	ORF1ab	2046	SRR15742095	6402	C	T	0,996262	2021-08-16	United States
ORF1ab_2287_S	ORF1ab	2287	SRR15742095	7124	C	T	0,997082	2021-08-16	United States
ORF1ab_2846_I	ORF1ab	2846	SRR15742095	8802	C	T	0,990447	2021-08-16	United States
ORF1ab_2930_L	ORF1ab	2930	SRR15742095	9053	G	T	0,99532	2021-08-16	United States
ORF1ab_3255_I	ORF1ab	3255	SRR15742095	10029	C	T	0,993647	2021-08-16	United States
ORF1ab_3646_A	ORF1ab	3646	SRR15742095	11201	A	G	0,998028	2021-08-16	United States
ORF1ab_3766_F	ORF1ab	3766	SRR15742095	11562	G	T	0,99061	2021-08-16	United States
ORF1ab_314_L	ORF1ab	314	SRR15742095	14408	C	T	0,999756	2021-08-16	United States
ORF1ab_662_S	ORF1ab	662	SRR15742095	15451	G	A	0,998361	2021-08-16	United States
ORF1ab_1000_L	ORF1ab	1000	SRR15742095	16466	C	T	0,99961	2021-08-16	United States
ORF1ab_1918_V	ORF1ab	1918	SRR15742095	19220	C	T	0,995896	2021-08-16	United States
S_19_R	S	19	SRR15742095	21618	C	G	1	2021-08-16	United States
S_142_D	S	142	SRR15742095	21987	G	A	1	2021-08-16	United States
S_156_NA	S	156	SRR15742095	22028	G	-AGTTCA	1	2021-08-16	United States
S_452_R	S	452	SRR15742095	22917	T	G	1	2021-08-16	United States
S_478_K	S	478	SRR15742095	22995	C	A	1	2021-08-16	United States
S_547_I	S	547	SRR15742095	23202	C	T	0,974205	2021-08-16	United States
S_614_G	S	614	SRR15742095	23403	A	G	1	2021-08-16	United States
S_681_R	S	681	SRR15742095	23604	C	G	0,999624	2021-08-16	United States
S_950_N	S	950	SRR15742095	24410	G	A	0,998756	2021-08-16	United States
ORF3a_26_L	ORF3a	26	SRR15742095	25469	C	T	1	2021-08-16	United States
ORF3a_174_A	ORF3a	174	SRR15742095	25913	G	C	0,111806	2021-08-16	United States
ORF3a_239_Q	ORF3a	239	SRR15742095	26107	G	C	0,992983	2021-08-16	United States
M_82_T	M	82	SRR15742095	26767	T	C	1	2021-08-16	United States
ORF7a_82_A	ORF7a	82	SRR15742095	27638	T	C	0,998755	2021-08-16	United States
ORF7a_120_I	ORF7a	120	SRR15742095	27752	C	T	1	2021-08-16	United States
ORF7b_40_I	ORF7b	40	SRR15742095	27874	C	T	0,994606	2021-08-16	United States
ORF8_118_NA	ORF8	118	SRR15742095	28247	A	-GATTTC	0,996292	2021-08-16	United States
N_63_G	N	63	SRR15742095	28461	A	G	0,999242	2021-08-16	United States
N_203_M	N	203	SRR15742095	28881	G	T	1	2021-08-16	United States
N_215_C	N	215	SRR15742095	28916	G	T	0,995868	2021-08-16	United States
N_377_Y	N	377	SRR15742095	29402	G	T	1	2021-08-16	United States
ORF1ab_776_V	ORF1ab	776	SRR15742097	2592	C	T	0,0852933	2021-08-17	United States
ORF1ab_1306_S	ORF1ab	1306	SRR15742097	4181	G	T	0,15377	2021-08-17	United States
ORF1ab_1633_D	ORF1ab	1633	SRR15742097	5164	G	T	0,809524	2021-08-17	United States
ORF1ab_1640_L	ORF1ab	1640	SRR15742097	5184	C	T	0,809739	2021-08-17	United States
ORF1ab_2046_L	ORF1ab	2046	SRR15742097	6402	C	T	0,254575	2021-08-17	United States
ORF1ab_2287_S	ORF1ab	2287	SRR15742097	7124	C	T	0,178686	2021-08-17	United States
ORF1ab_2930_L	ORF1ab	2930	SRR15742097	9053	G	T	0,132841	2021-08-17	United States
ORF1ab_3209_V	ORF1ab	3209	SRR15742097	9891	C	T	0,821197	2021-08-17	United States
ORF1ab_3255_I	ORF1ab	3255	SRR15742097	10029	C	T	0,179727	2021-08-17	United States
ORF1ab_3646_A	ORF1ab	3646	SRR15742097	11201	A	G	0,173413	2021-08-17	United States
ORF1ab_3718_A	ORF1ab	3718	SRR15742097	11418	T	C	0,857978	2021-08-17	United States
ORF1ab_3750_I	ORF1ab	3750	SRR15742097	11514	C	T	0,868172	2021-08-17	United States
ORF1ab_314_L	ORF1ab	314	SRR15742097	14408	C	T	1	2021-08-17	United States
ORF1ab_662_S	ORF1ab	662	SRR15742097	15451	G	A	0,999592	2021-08-17	United States
ORF1ab_1000_L	ORF1ab	1000	SRR15742097	16466	C	T	1	2021-08-17	United States
ORF1ab_1257_V	ORF1ab	1257	SRR15742097	17236	A	G	0,0774419	2021-08-17	United States
ORF1ab_1918_V	ORF1ab	1918	SRR15742097	19220	C	T	0,197682	2021-08-17	United States
S_19_R	S	19	SRR15742097	21618	C	G	1	2021-08-17	United States
S_156_NA	S	156	SRR15742097	22028	G	-AGTTCA	0,99734	2021-08-17	United States
S_222_V	S	222	SRR15742097	22227	C	T	0,747222	2021-08-17	United States
S_289_I	S	289	SRR15742097	22427	G	A	0,819118	2021-08-17	United States
S_452_R	S	452	SRR15742097	22917	T	G	1	2021-08-17	United States
S_478_K	S	478	SRR15742097	22995	C	A	1	2021-08-17	United States
S_614_G	S	614	SRR15742097	23403	A	G	1	2021-08-17	United States
S_681_R	S	681	SRR15742097	23604	C	G	0,999531	2021-08-17	United States
S_950_N	S	950	SRR15742097	24410	G	A	1	2021-08-17	United States
ORF3a_26_L	ORF3a	26	SRR15742097	25469	C	T	0,99957	2021-08-17	United States
M_82_T	M	82	SRR15742097	26767	T	C	1	2021-08-17	United States
ORF7a_55_S	ORF7a	55	SRR15742097	27556	G	T	0,0747922	2021-08-17	United States
ORF7a_82_A	ORF7a	82	SRR15742097	27638	T	C	1	2021-08-17	United States
ORF7a_96_F	ORF7a	96	SRR15742097	27679	C	T	0,0668524	2021-08-17	United States
ORF7a_120_I	ORF7a	120	SRR15742097	27752	C	T	1	2021-08-17	United States
ORF7b_40_I	ORF7b	40	SRR15742097	27874	C	T	0,157203	2021-08-17	United States
ORF8_118_NA	ORF8	118	SRR15742097	28247	A	-GATTTC	0,995121	2021-08-17	United States
N_18_V	N	18	SRR15742097	28326	G	T	0,7944	2021-08-17	United States
N_63_G	N	63	SRR15742097	28461	A	G	0,999193	2021-08-17	United States
N_203_M	N	203	SRR15742097	28881	G	T	1	2021-08-17	United States
N_215_C	N	215	SRR15742097	28916	G	T	0,193492	2021-08-17	United States
N_377_Y	N	377	SRR15742097	29402	G	T	1	2021-08-17	United States
ORF1ab_1306_S	ORF1ab	1306	SRR15742098	4181	G	T	0,998959	2021-08-17	United States
ORF1ab_1572_I	ORF1ab	1572	SRR15742098	4980	C	T	0,992465	2021-08-17	United States
ORF1ab_2046_L	ORF1ab	2046	SRR15742098	6402	C	T	0,99907	2021-08-17	United States
ORF1ab_2287_S	ORF1ab	2287	SRR15742098	7124	C	T	0,999406	2021-08-17	United States
ORF1ab_2554_V	ORF1ab	2554	SRR15742098	7926	C	T	0,995766	2021-08-17	United States
ORF1ab_2930_L	ORF1ab	2930	SRR15742098	9053	G	T	0,998688	2021-08-17	United States
ORF1ab_2972_F	ORF1ab	2972	SRR15742098	9180	C	T	0,994792	2021-08-17	United States
ORF1ab_3255_I	ORF1ab	3255	SRR15742098	10029	C	T	0,999425	2021-08-17	United States
ORF1ab_3646_A	ORF1ab	3646	SRR15742098	11201	A	G	0,999065	2021-08-17	United States
ORF1ab_4334_T	ORF1ab	4334	SRR15742098	13266	T	C	0,990999	2021-08-17	United States
ORF1ab_183_V	ORF1ab	183	SRR15742098	14014	T	G	0,99573	2021-08-17	United States
ORF1ab_314_L	ORF1ab	314	SRR15742098	14408	C	T	0,999764	2021-08-17	United States
ORF1ab_662_S	ORF1ab	662	SRR15742098	15451	G	A	0,999345	2021-08-17	United States
ORF1ab_1000_L	ORF1ab	1000	SRR15742098	16466	C	T	0,999492	2021-08-17	United States
ORF1ab_1918_V	ORF1ab	1918	SRR15742098	19220	C	T	0,99901	2021-08-17	United States
S_19_R	S	19	SRR15742098	21618	C	G	1	2021-08-17	United States
S_156_NA	S	156	SRR15742098	22028	G	-AGTTCA	1	2021-08-17	United States
S_452_R	S	452	SRR15742098	22917	T	G	0,998875	2021-08-17	United States
S_478_K	S	478	SRR15742098	22995	C	A	1	2021-08-17	United States
S_614_G	S	614	SRR15742098	23403	A	G	1	2021-08-17	United States
S_681_R	S	681	SRR15742098	23604	C	G	1	2021-08-17	United States
S_950_N	S	950	SRR15742098	24410	G	A	1	2021-08-17	United States
ORF3a_26_L	ORF3a	26	SRR15742098	25469	C	T	1	2021-08-17	United States
M_82_T	M	82	SRR15742098	26767	T	C	1	2021-08-17	United States
ORF7a_82_A	ORF7a	82	SRR15742098	27638	T	C	1	2021-08-17	United States
ORF7a_120_I	ORF7a	120	SRR15742098	27752	C	T	1	2021-08-17	United States
ORF7b_40_I	ORF7b	40	SRR15742098	27874	C	T	0,99944	2021-08-17	United States
ORF8_118_NA	ORF8	118	SRR15742098	28247	A	-GATTTC	0,995913	2021-08-17	United States
N_63_G	N	63	SRR15742098	28461	A	G	0,999372	2021-08-17	United States
N_203_M	N	203	SRR15742098	28881	G	T	1	2021-08-17	United States
N_215_C	N	215	SRR15742098	28916	G	T	0,999449	2021-08-17	United States
N_377_Y	N	377	SRR15742098	29402	G	T	0,99896	2021-08-17	United States
ORF1ab_92_F	ORF1ab	92	SRR15742099	539	C	T	0,0707685	2021-08-17	United States
ORF1ab_1633_D	ORF1ab	1633	SRR15742099	5164	G	T	0,996024	2021-08-17	United States
ORF1ab_1640_L	ORF1ab	1640	SRR15742099	5184	C	T	0,996024	2021-08-17	United States
ORF1ab_3209_V	ORF1ab	3209	SRR15742099	9891	C	T	0,997745	2021-08-17	United States
ORF1ab_3718_A	ORF1ab	3718	SRR15742099	11418	T	C	0,995759	2021-08-17	United States
ORF1ab_3750_I	ORF1ab	3750	SRR15742099	11514	C	T	0,995734	2021-08-17	United States
ORF1ab_314_L	ORF1ab	314	SRR15742099	14408	C	T	1	2021-08-17	United States
ORF1ab_662_S	ORF1ab	662	SRR15742099	15451	G	A	0,999126	2021-08-17	United States
ORF1ab_1000_L	ORF1ab	1000	SRR15742099	16466	C	T	1	2021-08-17	United States
S_19_R	S	19	SRR15742099	21618	C	G	1	2021-08-17	United States
S_156_NA	S	156	SRR15742099	22028	G	-AGTTCA	1	2021-08-17	United States
S_222_V	S	222	SRR15742099	22227	C	T	0,997525	2021-08-17	United States
S_289_I	S	289	SRR15742099	22427	G	A	0,980132	2021-08-17	United States
S_452_R	S	452	SRR15742099	22917	T	G	1	2021-08-17	United States
S_478_K	S	478	SRR15742099	22995	C	A	1	2021-08-17	United States
S_614_G	S	614	SRR15742099	23403	A	G	1	2021-08-17	United States
S_681_R	S	681	SRR15742099	23604	C	G	1	2021-08-17	United States
S_950_N	S	950	SRR15742099	24410	G	A	1	2021-08-17	United States
ORF3a_26_L	ORF3a	26	SRR15742099	25469	C	T	1	2021-08-17	United States
ORF3a_61_E	ORF3a	61	SRR15742099	25573	A	G	0,988701	2021-08-17	United States
M_82_T	M	82	SRR15742099	26767	T	C	0,998994	2021-08-17	United States
ORF8_118_NA	ORF8	118	SRR15742099	28247	A	-GATTTC	0,996433	2021-08-17	United States
N_18_V	N	18	SRR15742099	28326	G	T	0,993526	2021-08-17	United States
N_63_G	N	63	SRR15742099	28461	A	G	0,999066	2021-08-17	United States
N_203_M	N	203	SRR15742099	28881	G	T	1	2021-08-17	United States
N_377_Y	N	377	SRR15742099	29402	G	T	1	2021-08-17	United States
ORF1ab_995_D	ORF1ab	995	SRR15742100	3250	G	T	0,894003	2021-08-17	United States
ORF1ab_1127_Y	ORF1ab	1127	SRR15742100	3644	G	T	0,913575	2021-08-17	United States
ORF1ab_1306_S	ORF1ab	1306	SRR15742100	4181	G	T	0,977347	2021-08-17	United States
ORF1ab_2046_L	ORF1ab	2046	SRR15742100	6402	C	T	0,974592	2021-08-17	United States
ORF1ab_2287_S	ORF1ab	2287	SRR15742100	7124	C	T	0,976106	2021-08-17	United States
ORF1ab_2554_V	ORF1ab	2554	SRR15742100	7926	C	T	0,0640679	2021-08-17	United States
ORF1ab_2930_L	ORF1ab	2930	SRR15742100	9053	G	T	0,969294	2021-08-17	United States
ORF1ab_3255_I	ORF1ab	3255	SRR15742100	10029	C	T	0,972237	2021-08-17	United States
ORF1ab_3603_NA	ORF1ab	3603	SRR15742100	11074	C	+T	0,0833333	2021-08-17	United States
ORF1ab_3606_NA	ORF1ab	3606	SRR15742100	11082	T	-G	0,0660648	2021-08-17	United States
ORF1ab_3606_F	ORF1ab	3606	SRR15742100	11083	G	T	0,845242	2021-08-17	United States
ORF1ab_3646_A	ORF1ab	3646	SRR15742100	11201	A	G	0,973883	2021-08-17	United States
ORF1ab_3731_V	ORF1ab	3731	SRR15742100	11456	A	G	0,89766	2021-08-17	United States
ORF1ab_314_L	ORF1ab	314	SRR15742100	14408	C	T	0,999825	2021-08-17	United States
ORF1ab_662_S	ORF1ab	662	SRR15742100	15451	G	A	0,999725	2021-08-17	United States
ORF1ab_1000_L	ORF1ab	1000	SRR15742100	16466	C	T	0,999794	2021-08-17	United States
ORF1ab_1550_Y	ORF1ab	1550	SRR15742100	18115	C	T	0,903315	2021-08-17	United States
ORF1ab_1918_V	ORF1ab	1918	SRR15742100	19220	C	T	0,974248	2021-08-17	United States
S_19_R	S	19	SRR15742100	21618	C	G	0,998551	2021-08-17	United States
S_156_NA	S	156	SRR15742100	22028	G	-AGTTCA	1	2021-08-17	United States
S_452_R	S	452	SRR15742100	22917	T	G	1	2021-08-17	United States
S_478_K	S	478	SRR15742100	22995	C	A	1	2021-08-17	United States
S_614_G	S	614	SRR15742100	23403	A	G	1	2021-08-17	United States
S_676_P	S	676	SRR15742100	23588	A	C	0,0521761	2021-08-17	United States
S_681_R	S	681	SRR15742100	23604	C	G	0,999497	2021-08-17	United States
S_950_N	S	950	SRR15742100	24410	G	A	1	2021-08-17	United States
ORF3a_26_L	ORF3a	26	SRR15742100	25469	C	T	0,999738	2021-08-17	United States
M_82_T	M	82	SRR15742100	26767	T	C	0,99969	2021-08-17	United States
ORF7a_82_A	ORF7a	82	SRR15742100	27638	T	C	0,999648	2021-08-17	United States
ORF7a_120_I	ORF7a	120	SRR15742100	27752	C	T	1	2021-08-17	United States
ORF7b_40_I	ORF7b	40	SRR15742100	27874	C	T	0,967326	2021-08-17	United States
ORF8_118_NA	ORF8	118	SRR15742100	28247	A	-GATTTC	0,994326	2021-08-17	United States
N_63_G	N	63	SRR15742100	28461	A	G	0,999431	2021-08-17	United States
N_203_M	N	203	SRR15742100	28881	G	T	0,998689	2021-08-17	United States
N_215_C	N	215	SRR15742100	28916	G	T	0,964844	2021-08-17	United States
N_377_Y	N	377	SRR15742100	29402	G	T	1	2021-08-17	United States
ORF1ab_1306_S	ORF1ab	1306	SRR15742102	4181	G	T	0,998903	2021-08-16	United States
ORF1ab_2046_L	ORF1ab	2046	SRR15742102	6402	C	T	0,998385	2021-08-16	United States
ORF1ab_2106_I	ORF1ab	2106	SRR15742102	6582	C	T	0,997609	2021-08-16	United States
ORF1ab_2287_S	ORF1ab	2287	SRR15742102	7124	C	T	0,999279	2021-08-16	United States
ORF1ab_2930_L	ORF1ab	2930	SRR15742102	9053	G	T	0,997746	2021-08-16	United States
ORF1ab_3255_I	ORF1ab	3255	SRR15742102	10029	C	T	0,998788	2021-08-16	United States
ORF1ab_3363_N	ORF1ab	3363	SRR15742102	10354	G	T	0,990589	2021-08-16	United States
ORF1ab_3646_A	ORF1ab	3646	SRR15742102	11201	A	G	0,998109	2021-08-16	United States
ORF1ab_314_L	ORF1ab	314	SRR15742102	14408	C	T	0,999731	2021-08-16	United States
ORF1ab_662_S	ORF1ab	662	SRR15742102	15451	G	A	0,999387	2021-08-16	United States
ORF1ab_1000_L	ORF1ab	1000	SRR15742102	16466	C	T	0,999576	2021-08-16	United States
ORF1ab_1257_V	ORF1ab	1257	SRR15742102	17236	A	G	0,987256	2021-08-16	United States
ORF1ab_1550_Y	ORF1ab	1550	SRR15742102	18115	C	T	0,990798	2021-08-16	United States
ORF1ab_1918_V	ORF1ab	1918	SRR15742102	19220	C	T	0,998474	2021-08-16	United States
S_19_R	S	19	SRR15742102	21618	C	G	1	2021-08-16	United States
S_142_D	S	142	SRR15742102	21987	G	A	0,997468	2021-08-16	United States
S_156_NA	S	156	SRR15742102	22028	G	-AGTTCA	0,999263	2021-08-16	United States
S_452_R	S	452	SRR15742102	22917	T	G	0,999611	2021-08-16	United States
S_478_K	S	478	SRR15742102	22995	C	A	1	2021-08-16	United States
S_614_G	S	614	SRR15742102	23403	A	G	0,999195	2021-08-16	United States
S_681_R	S	681	SRR15742102	23604	C	G	0,999804	2021-08-16	United States
S_950_N	S	950	SRR15742102	24410	G	A	0,99952	2021-08-16	United States
ORF3a_26_L	ORF3a	26	SRR15742102	25469	C	T	0,99961	2021-08-16	United States
ORF3a_174_A	ORF3a	174	SRR15742102	25913	G	C	0,072303	2021-08-16	United States
M_82_T	M	82	SRR15742102	26767	T	C	0,999586	2021-08-16	United States
ORF7a_82_A	ORF7a	82	SRR15742102	27638	T	C	0,998866	2021-08-16	United States
ORF7a_120_I	ORF7a	120	SRR15742102	27752	C	T	1	2021-08-16	United States
ORF7b_40_I	ORF7b	40	SRR15742102	27874	C	T	0,998899	2021-08-16	United States
ORF8_118_NA	ORF8	118	SRR15742102	28247	A	-GATTTC	0,996751	2021-08-16	United States
N_63_G	N	63	SRR15742102	28461	A	G	0,999327	2021-08-16	United States
N_203_M	N	203	SRR15742102	28881	G	T	0,999418	2021-08-16	United States
N_215_C	N	215	SRR15742102	28916	G	T	0,998257	2021-08-16	United States
N_377_Y	N	377	SRR15742102	29402	G	T	1	2021-08-16	United States
ORF1ab_922_Y	ORF1ab	922	SRR15742105	3030	G	A	0,995235	2021-08-17	United States
ORF1ab_1640_L	ORF1ab	1640	SRR15742105	5184	C	T	0,993783	2021-08-17	United States
ORF1ab_3209_V	ORF1ab	3209	SRR15742105	9891	C	T	0,996264	2021-08-17	United States
ORF1ab_3353_R	ORF1ab	3353	SRR15742105	10323	A	G	0,992724	2021-08-17	United States
ORF1ab_3718_A	ORF1ab	3718	SRR15742105	11418	T	C	0,995292	2021-08-17	United States
ORF1ab_3750_I	ORF1ab	3750	SRR15742105	11514	C	T	0,995281	2021-08-17	United States
ORF1ab_4164_I	ORF1ab	4164	SRR15742105	12756	C	T	0,993984	2021-08-17	United States
ORF1ab_314_L	ORF1ab	314	SRR15742105	14408	C	T	0,999741	2021-08-17	United States
ORF1ab_662_S	ORF1ab	662	SRR15742105	15451	G	A	0,999078	2021-08-17	United States
ORF1ab_1000_L	ORF1ab	1000	SRR15742105	16466	C	T	0,999696	2021-08-17	United States
ORF1ab_1291_V	ORF1ab	1291	SRR15742105	17339	C	T	0,067487	2021-08-17	United States
ORF1ab_1354_I	ORF1ab	1354	SRR15742105	17528	C	T	0,99221	2021-08-17	United States
S_19_R	S	19	SRR15742105	21618	C	G	1	2021-08-17	United States
S_142_D	S	142	SRR15742105	21987	G	A	1	2021-08-17	United States
S_156_NA	S	156	SRR15742105	22028	G	-AGTTCA	1	2021-08-17	United States
S_222_V	S	222	SRR15742105	22227	C	T	0,998457	2021-08-17	United States
S_452_R	S	452	SRR15742105	22917	T	G	1	2021-08-17	United States
S_478_K	S	478	SRR15742105	22995	C	A	1	2021-08-17	United States
S_614_G	S	614	SRR15742105	23403	A	G	0,999755	2021-08-17	United States
S_681_R	S	681	SRR15742105	23604	C	G	1	2021-08-17	United States
S_950_N	S	950	SRR15742105	24410	G	A	1	2021-08-17	United States
ORF3a_26_L	ORF3a	26	SRR15742105	25469	C	T	1	2021-08-17	United States
ORF3a_174_A	ORF3a	174	SRR15742105	25913	G	C	0,0709534	2021-08-17	United States
ORF3a_224_C	ORF3a	224	SRR15742105	26062	G	T	0,994343	2021-08-17	United States
M_82_T	M	82	SRR15742105	26767	T	C	1	2021-08-17	United States
M_197_N	M	197	SRR15742105	27112	G	A	0,99419	2021-08-17	United States
ORF7a_82_A	ORF7a	82	SRR15742105	27638	T	C	0,999196	2021-08-17	United States
ORF7a_120_I	ORF7a	120	SRR15742105	27752	C	T	1	2021-08-17	United States
ORF8_118_NA	ORF8	118	SRR15742105	28247	A	-GATTTC	0,996453	2021-08-17	United States
N_22_A	N	22	SRR15742105	28338	A	C	0,993827	2021-08-17	United States
N_63_G	N	63	SRR15742105	28461	A	G	0,99917	2021-08-17	United States
N_203_M	N	203	SRR15742105	28881	G	T	0,999145	2021-08-17	United States
N_377_Y	N	377	SRR15742105	29402	G	T	1	2021-08-17	United States
ORF1ab_82_NA	ORF1ab	82	SRR15742106	509	G	-GTCATGTTA	0,980334	2021-08-17	United States
ORF1ab_903_V	ORF1ab	903	SRR15742106	2973	C	T	0,97886	2021-08-17	United States
ORF1ab_1640_L	ORF1ab	1640	SRR15742106	5184	C	T	0,992224	2021-08-17	United States
ORF1ab_3209_V	ORF1ab	3209	SRR15742106	9891	C	T	0,982249	2021-08-17	United States
ORF1ab_3718_A	ORF1ab	3718	SRR15742106	11418	T	C	0,98545	2021-08-17	United States
ORF1ab_3750_I	ORF1ab	3750	SRR15742106	11514	C	T	0,985852	2021-08-17	United States
ORF1ab_314_L	ORF1ab	314	SRR15742106	14408	C	T	0,999686	2021-08-17	United States
ORF1ab_662_S	ORF1ab	662	SRR15742106	15451	G	A	1	2021-08-17	United States
ORF1ab_1000_L	ORF1ab	1000	SRR15742106	16466	C	T	0,999651	2021-08-17	United States
S_19_R	S	19	SRR15742106	21618	C	G	1	2021-08-17	United States
S_153_I	S	153	SRR15742106	22021	G	T	0,0762125	2021-08-17	United States
S_156_NA	S	156	SRR15742106	22028	G	-AGTTCA	1	2021-08-17	United States
S_177_I	S	177	SRR15742106	22093	G	T	0,98801	2021-08-17	United States
S_222_V	S	222	SRR15742106	22227	C	T	0,988124	2021-08-17	United States
S_452_R	S	452	SRR15742106	22917	T	G	1	2021-08-17	United States
S_478_K	S	478	SRR15742106	22995	C	A	1	2021-08-17	United States
S_614_G	S	614	SRR15742106	23403	A	G	0,999182	2021-08-17	United States
S_681_R	S	681	SRR15742106	23604	C	G	1	2021-08-17	United States
S_950_N	S	950	SRR15742106	24410	G	A	0,998681	2021-08-17	United States
S_1264_L	S	1264	SRR15742106	25352	G	T	0,980914	2021-08-17	United States
ORF3a_26_L	ORF3a	26	SRR15742106	25469	C	T	1	2021-08-17	United States
ORF3a_174_A	ORF3a	174	SRR15742106	25913	G	C	0,0710616	2021-08-17	United States
M_82_T	M	82	SRR15742106	26767	T	C	1	2021-08-17	United States
ORF6_48_N	ORF6	48	SRR15742106	27345	A	T	0,986297	2021-08-17	United States
ORF7a_82_A	ORF7a	82	SRR15742106	27638	T	C	1	2021-08-17	United States
ORF7a_120_I	ORF7a	120	SRR15742106	27752	C	T	1	2021-08-17	United States
ORF8_118_NA	ORF8	118	SRR15742106	28247	A	-GATTTC	0,996438	2021-08-17	United States
N_63_G	N	63	SRR15742106	28461	A	G	0,999685	2021-08-17	United States
N_155_V	N	155	SRR15742106	28737	C	T	0,98504	2021-08-17	United States
N_203_M	N	203	SRR15742106	28881	G	T	1	2021-08-17	United States
N_377_Y	N	377	SRR15742106	29402	G	T	1	2021-08-17	United States
ORF1ab_1306_S	ORF1ab	1306	SRR15742109	4181	G	T	0,999096	2021-08-17	United States
ORF1ab_2046_L	ORF1ab	2046	SRR15742109	6402	C	T	0,998515	2021-08-17	United States
ORF1ab_2287_S	ORF1ab	2287	SRR15742109	7124	C	T	0,9975	2021-08-17	United States
ORF1ab_2930_L	ORF1ab	2930	SRR15742109	9053	G	T	0,997814	2021-08-17	United States
ORF1ab_3255_I	ORF1ab	3255	SRR15742109	10029	C	T	0,996764	2021-08-17	United States
ORF1ab_3308_I	ORF1ab	3308	SRR15742109	10188	C	T	0,99144	2021-08-17	United States
ORF1ab_3646_A	ORF1ab	3646	SRR15742109	11201	A	G	0,998034	2021-08-17	United States
ORF1ab_3731_V	ORF1ab	3731	SRR15742109	11456	A	G	0,988506	2021-08-17	United States
ORF1ab_314_L	ORF1ab	314	SRR15742109	14408	C	T	1	2021-08-17	United States
ORF1ab_662_S	ORF1ab	662	SRR15742109	15451	G	A	1	2021-08-17	United States
ORF1ab_1000_L	ORF1ab	1000	SRR15742109	16466	C	T	0,998966	2021-08-17	United States
ORF1ab_1918_V	ORF1ab	1918	SRR15742109	19220	C	T	0,999261	2021-08-17	United States
S_19_R	S	19	SRR15742109	21618	C	G	1	2021-08-17	United States
S_156_NA	S	156	SRR15742109	22028	G	-AGTTCA	0,997175	2021-08-17	United States
S_452_R	S	452	SRR15742109	22917	T	G	1	2021-08-17	United States
S_478_K	S	478	SRR15742109	22995	C	A	0,99898	2021-08-17	United States
S_614_G	S	614	SRR15742109	23403	A	G	1	2021-08-17	United States
S_681_R	S	681	SRR15742109	23604	C	G	1	2021-08-17	United States
S_950_N	S	950	SRR15742109	24410	G	A	0,998182	2021-08-17	United States
ORF3a_26_L	ORF3a	26	SRR15742109	25469	C	T	1	2021-08-17	United States
ORF3a_174_A	ORF3a	174	SRR15742109	25913	G	C	0,112963	2021-08-17	United States
M_82_T	M	82	SRR15742109	26767	T	C	0,999308	2021-08-17	United States
ORF7a_82_A	ORF7a	82	SRR15742109	27638	T	C	0,998261	2021-08-17	United States
ORF7a_120_I	ORF7a	120	SRR15742109	27752	C	T	0,998299	2021-08-17	United States
ORF7b_40_I	ORF7b	40	SRR15742109	27874	C	T	1	2021-08-17	United States
ORF8_118_NA	ORF8	118	SRR15742109	28247	A	-GATTTC	0,990594	2021-08-17	United States
N_63_G	N	63	SRR15742109	28461	A	G	0,999187	2021-08-17	United States
N_377_Y	N	377	SRR15742109	29402	G	T	1	2021-08-17	United States
ORF1ab_1306_S	ORF1ab	1306	SRR15742110	4181	G	T	0,978729	2021-08-17	United States
ORF1ab_1430_P	ORF1ab	1430	SRR15742110	4553	A	C	0,910169	2021-08-17	United States
ORF1ab_2046_L	ORF1ab	2046	SRR15742110	6402	C	T	0,971458	2021-08-17	United States
ORF1ab_2287_S	ORF1ab	2287	SRR15742110	7124	C	T	0,96943	2021-08-17	United States
ORF1ab_2554_V	ORF1ab	2554	SRR15742110	7926	C	T	0,479079	2021-08-17	United States
ORF1ab_2930_L	ORF1ab	2930	SRR15742110	9053	G	T	0,961237	2021-08-17	United States
ORF1ab_3255_I	ORF1ab	3255	SRR15742110	10029	C	T	0,953878	2021-08-17	United States
ORF1ab_3646_A	ORF1ab	3646	SRR15742110	11201	A	G	0,974898	2021-08-17	United States
ORF1ab_183_V	ORF1ab	183	SRR15742110	14014	T	G	0,886016	2021-08-17	United States
ORF1ab_314_L	ORF1ab	314	SRR15742110	14408	C	T	0,999737	2021-08-17	United States
ORF1ab_662_S	ORF1ab	662	SRR15742110	15451	G	A	0,999733	2021-08-17	United States
ORF1ab_1000_L	ORF1ab	1000	SRR15742110	16466	C	T	0,998447	2021-08-17	United States
ORF1ab_1918_V	ORF1ab	1918	SRR15742110	19220	C	T	0,974985	2021-08-17	United States
S_19_R	S	19	SRR15742110	21618	C	G	1	2021-08-17	United States
S_142_D	S	142	SRR15742110	21987	G	A	1	2021-08-17	United States
S_156_NA	S	156	SRR15742110	22028	G	-AGTTCA	0,999111	2021-08-17	United States
S_452_R	S	452	SRR15742110	22917	T	G	1	2021-08-17	United States
S_478_K	S	478	SRR15742110	22995	C	A	1	2021-08-17	United States
S_614_G	S	614	SRR15742110	23403	A	G	1	2021-08-17	United States
S_681_R	S	681	SRR15742110	23604	C	G	0,999484	2021-08-17	United States
S_950_N	S	950	SRR15742110	24410	G	A	0,998213	2021-08-17	United States
S_1045_R	S	1045	SRR15742110	24696	A	G	0,0701848	2021-08-17	United States
ORF3a_26_L	ORF3a	26	SRR15742110	25469	C	T	1	2021-08-17	United States
ORF3a_174_A	ORF3a	174	SRR15742110	25913	G	C	0,118046	2021-08-17	United States
M_82_T	M	82	SRR15742110	26767	T	C	0,999549	2021-08-17	United States
ORF7a_82_A	ORF7a	82	SRR15742110	27638	T	C	1	2021-08-17	United States
ORF7a_120_I	ORF7a	120	SRR15742110	27752	C	T	1	2021-08-17	United States
ORF7b_40_I	ORF7b	40	SRR15742110	27874	C	T	0,966871	2021-08-17	United States
ORF8_118_NA	ORF8	118	SRR15742110	28247	A	-GATTTC	0,994743	2021-08-17	United States
N_63_G	N	63	SRR15742110	28461	A	G	0,999022	2021-08-17	United States
N_203_M	N	203	SRR15742110	28881	G	T	0,999349	2021-08-17	United States
N_215_C	N	215	SRR15742110	28916	G	T	0,976562	2021-08-17	United States
N_377_Y	N	377	SRR15742110	29402	G	T	1	2021-08-17	United States
ORF1ab_1127_Y	ORF1ab	1127	SRR15742111	3644	G	T	0,993045	2021-08-17	United States
ORF1ab_1306_S	ORF1ab	1306	SRR15742111	4181	G	T	0,999265	2021-08-17	United States
ORF1ab_2046_L	ORF1ab	2046	SRR15742111	6402	C	T	0,99933	2021-08-17	United States
ORF1ab_2287_S	ORF1ab	2287	SRR15742111	7124	C	T	0,999305	2021-08-17	United States
ORF1ab_2930_L	ORF1ab	2930	SRR15742111	9053	G	T	0,998355	2021-08-17	United States
ORF1ab_3255_I	ORF1ab	3255	SRR15742111	10029	C	T	0,999209	2021-08-17	United States
ORF1ab_3646_A	ORF1ab	3646	SRR15742111	11201	A	G	0,998658	2021-08-17	United States
ORF1ab_3731_V	ORF1ab	3731	SRR15742111	11456	A	G	0,992904	2021-08-17	United States
ORF1ab_314_L	ORF1ab	314	SRR15742111	14408	C	T	0,99972	2021-08-17	United States
ORF1ab_662_S	ORF1ab	662	SRR15742111	15451	G	A	0,999059	2021-08-17	United States
ORF1ab_1000_L	ORF1ab	1000	SRR15742111	16466	C	T	0,9997	2021-08-17	United States
ORF1ab_1550_Y	ORF1ab	1550	SRR15742111	18115	C	T	0,991569	2021-08-17	United States
ORF1ab_1918_V	ORF1ab	1918	SRR15742111	19220	C	T	0,998772	2021-08-17	United States
S_19_R	S	19	SRR15742111	21618	C	G	1	2021-08-17	United States
S_142_D	S	142	SRR15742111	21987	G	A	0,991803	2021-08-17	United States
S_156_NA	S	156	SRR15742111	22028	G	-AGTTCA	0,998521	2021-08-17	United States
S_452_R	S	452	SRR15742111	22917	T	G	0,999263	2021-08-17	United States
S_478_K	S	478	SRR15742111	22995	C	A	1	2021-08-17	United States
S_614_G	S	614	SRR15742111	23403	A	G	0,999302	2021-08-17	United States
S_681_R	S	681	SRR15742111	23604	C	G	0,999145	2021-08-17	United States
S_950_N	S	950	SRR15742111	24410	G	A	0,999398	2021-08-17	United States
ORF3a_18_V	ORF3a	18	SRR15742111	25445	G	T	0,993003	2021-08-17	United States
ORF3a_26_L	ORF3a	26	SRR15742111	25469	C	T	1	2021-08-17	United States
ORF3a_174_A	ORF3a	174	SRR15742111	25913	G	C	0,0549073	2021-08-17	United States
M_82_T	M	82	SRR15742111	26767	T	C	1	2021-08-17	United States
ORF7a_82_A	ORF7a	82	SRR15742111	27638	T	C	0,99893	2021-08-17	United States
ORF7a_120_I	ORF7a	120	SRR15742111	27752	C	T	0,998934	2021-08-17	United States
ORF7b_40_I	ORF7b	40	SRR15742111	27874	C	T	0,99764	2021-08-17	United States
ORF8_118_NA	ORF8	118	SRR15742111	28247	A	-GATTTC	0,997144	2021-08-17	United States
N_63_G	N	63	SRR15742111	28461	A	G	0,999383	2021-08-17	United States
N_203_M	N	203	SRR15742111	28881	G	T	1	2021-08-17	United States
N_215_C	N	215	SRR15742111	28916	G	T	1	2021-08-17	United States
N_377_Y	N	377	SRR15742111	29402	G	T	1	2021-08-17	United States
ORF1ab_140_NA	ORF1ab	140	SRR15742113	685	A	-AAGTCATTT	0,987479	2021-08-16	United States
ORF1ab_1640_L	ORF1ab	1640	SRR15742113	5184	C	T	0,988987	2021-08-16	United States
ORF1ab_3209_V	ORF1ab	3209	SRR15742113	9891	C	T	0,990244	2021-08-16	United States
ORF1ab_3718_A	ORF1ab	3718	SRR15742113	11418	T	C	0,994042	2021-08-16	United States
ORF1ab_3750_I	ORF1ab	3750	SRR15742113	11514	C	T	0,993516	2021-08-16	United States
ORF1ab_314_L	ORF1ab	314	SRR15742113	14408	C	T	0,999715	2021-08-16	United States
ORF1ab_662_S	ORF1ab	662	SRR15742113	15451	G	A	0,999841	2021-08-16	United States
ORF1ab_1000_L	ORF1ab	1000	SRR15742113	16466	C	T	0,999375	2021-08-16	United States
ORF1ab_2275_W	ORF1ab	2275	SRR15742113	20290	C	T	0,994924	2021-08-16	United States
S_19_R	S	19	SRR15742113	21618	C	G	1	2021-08-16	United States
S_142_D	S	142	SRR15742113	21987	G	A	1	2021-08-16	United States
S_156_NA	S	156	SRR15742113	22028	G	-AGTTCA	1	2021-08-16	United States
S_222_V	S	222	SRR15742113	22227	C	T	0,982353	2021-08-16	United States
S_452_R	S	452	SRR15742113	22917	T	G	1	2021-08-16	United States
S_478_K	S	478	SRR15742113	22995	C	A	1	2021-08-16	United States
S_479_L	S	479	SRR15742113	22998	C	T	0,993151	2021-08-16	United States
S_614_G	S	614	SRR15742113	23403	A	G	0,999848	2021-08-16	United States
S_681_R	S	681	SRR15742113	23604	C	G	0,998367	2021-08-16	United States
S_950_N	S	950	SRR15742113	24410	G	A	0,997436	2021-08-16	United States
S_1264_L	S	1264	SRR15742113	25352	G	T	0,993441	2021-08-16	United States
ORF3a_26_L	ORF3a	26	SRR15742113	25469	C	T	1	2021-08-16	United States
ORF3a_174_A	ORF3a	174	SRR15742113	25913	G	C	0,129104	2021-08-16	United States
M_82_T	M	82	SRR15742113	26767	T	C	1	2021-08-16	United States
ORF6_48_N	ORF6	48	SRR15742113	27345	A	T	0,99594	2021-08-16	United States
ORF7a_82_A	ORF7a	82	SRR15742113	27638	T	C	1	2021-08-16	United States
ORF7a_120_I	ORF7a	120	SRR15742113	27752	C	T	1	2021-08-16	United States
ORF8_118_NA	ORF8	118	SRR15742113	28247	A	-GATTTC	0,993008	2021-08-16	United States
N_63_G	N	63	SRR15742113	28461	A	G	0,998208	2021-08-16	United States
N_203_M	N	203	SRR15742113	28881	G	T	1	2021-08-16	United States
N_377_Y	N	377	SRR15742113	29402	G	T	1	2021-08-16	United States
ORF1ab_767_K	ORF1ab	767	SRR15742114	2564	G	A	0,961774	2021-08-16	United States
ORF1ab_1228_G	ORF1ab	1228	SRR15742114	3948	A	G	0,948718	2021-08-16	United States
ORF1ab_1306_S	ORF1ab	1306	SRR15742114	4181	G	T	0,989565	2021-08-16	United States
ORF1ab_2046_L	ORF1ab	2046	SRR15742114	6402	C	T	0,991276	2021-08-16	United States
ORF1ab_2287_S	ORF1ab	2287	SRR15742114	7124	C	T	0,988908	2021-08-16	United States
ORF1ab_2930_L	ORF1ab	2930	SRR15742114	9053	G	T	0,992145	2021-08-16	United States
ORF1ab_3072_C	ORF1ab	3072	SRR15742114	9479	G	T	0,972725	2021-08-16	United States
ORF1ab_3255_I	ORF1ab	3255	SRR15742114	10029	C	T	0,976012	2021-08-16	United States
ORF1ab_3646_A	ORF1ab	3646	SRR15742114	11201	A	G	0,991285	2021-08-16	United States
ORF1ab_3766_F	ORF1ab	3766	SRR15742114	11562	G	T	0,968091	2021-08-16	United States
ORF1ab_314_L	ORF1ab	314	SRR15742114	14408	C	T	0,999628	2021-08-16	United States
ORF1ab_662_S	ORF1ab	662	SRR15742114	15451	G	A	0,999255	2021-08-16	United States
ORF1ab_1000_L	ORF1ab	1000	SRR15742114	16466	C	T	1	2021-08-16	United States
ORF1ab_1918_V	ORF1ab	1918	SRR15742114	19220	C	T	0,98699	2021-08-16	United States
S_19_R	S	19	SRR15742114	21618	C	G	1	2021-08-16	United States
S_142_D	S	142	SRR15742114	21987	G	A	0,991935	2021-08-16	United States
S_156_NA	S	156	SRR15742114	22028	G	-AGTTCA	0,998706	2021-08-16	United States
S_452_R	S	452	SRR15742114	22917	T	G	0,999127	2021-08-16	United States
S_478_K	S	478	SRR15742114	22995	C	A	1	2021-08-16	United States
S_614_G	S	614	SRR15742114	23403	A	G	1	2021-08-16	United States
S_681_R	S	681	SRR15742114	23604	C	G	1	2021-08-16	United States
S_950_N	S	950	SRR15742114	24410	G	A	0,998926	2021-08-16	United States
ORF3a_26_L	ORF3a	26	SRR15742114	25469	C	T	0,998628	2021-08-16	United States
ORF3a_174_A	ORF3a	174	SRR15742114	25913	G	C	0,0846195	2021-08-16	United States
ORF3a_239_Q	ORF3a	239	SRR15742114	26107	G	C	0,97469	2021-08-16	United States
M_82_T	M	82	SRR15742114	26767	T	C	1	2021-08-16	United States
ORF7a_82_A	ORF7a	82	SRR15742114	27638	T	C	1	2021-08-16	United States
ORF7a_120_I	ORF7a	120	SRR15742114	27752	C	T	1	2021-08-16	United States
ORF7b_40_I	ORF7b	40	SRR15742114	27874	C	T	0,982829	2021-08-16	United States
ORF8_118_NA	ORF8	118	SRR15742114	28247	A	-GATTTC	0,992141	2021-08-16	United States
N_63_G	N	63	SRR15742114	28461	A	G	0,999047	2021-08-16	United States
N_203_M	N	203	SRR15742114	28881	G	T	1	2021-08-16	United States
N_215_C	N	215	SRR15742114	28916	G	T	0,991501	2021-08-16	United States
ORF1ab_117_S	ORF1ab	117	SRR15742115	614	G	T	0,0981366	2021-08-16	United States
ORF1ab_1306_S	ORF1ab	1306	SRR15742115	4181	G	T	0,997076	2021-08-16	United States
ORF1ab_2046_L	ORF1ab	2046	SRR15742115	6402	C	T	0,997129	2021-08-16	United States
ORF1ab_2287_S	ORF1ab	2287	SRR15742115	7124	C	T	0,997135	2021-08-16	United States
ORF1ab_2930_L	ORF1ab	2930	SRR15742115	9053	G	T	1	2021-08-16	United States
ORF1ab_3255_I	ORF1ab	3255	SRR15742115	10029	C	T	1	2021-08-16	United States
ORF1ab_3646_A	ORF1ab	3646	SRR15742115	11201	A	G	0,999452	2021-08-16	United States
ORF1ab_3731_V	ORF1ab	3731	SRR15742115	11456	A	G	0,962264	2021-08-16	United States
ORF1ab_183_V	ORF1ab	183	SRR15742115	14014	T	G	0,062724	2021-08-16	United States
ORF1ab_314_L	ORF1ab	314	SRR15742115	14408	C	T	1	2021-08-16	United States
ORF1ab_662_S	ORF1ab	662	SRR15742115	15451	G	A	0,99964	2021-08-16	United States
ORF1ab_1000_L	ORF1ab	1000	SRR15742115	16466	C	T	1	2021-08-16	United States
ORF1ab_1729_C	ORF1ab	1729	SRR15742115	18652	C	T	0,94165	2021-08-16	United States
ORF1ab_1918_V	ORF1ab	1918	SRR15742115	19220	C	T	0,997951	2021-08-16	United States
S_19_R	S	19	SRR15742115	21618	C	G	1	2021-08-16	United States
S_156_NA	S	156	SRR15742115	22028	G	-AGTTCA	1	2021-08-16	United States
S_452_R	S	452	SRR15742115	22917	T	G	1	2021-08-16	United States
S_478_K	S	478	SRR15742115	22995	C	A	1	2021-08-16	United States
S_614_G	S	614	SRR15742115	23403	A	G	1	2021-08-16	United States
S_681_R	S	681	SRR15742115	23604	C	G	1	2021-08-16	United States
S_950_N	S	950	SRR15742115	24410	G	A	1	2021-08-16	United States
ORF3a_26_L	ORF3a	26	SRR15742115	25469	C	T	1	2021-08-16	United States
ORF3a_174_A	ORF3a	174	SRR15742115	25913	G	C	0,122034	2021-08-16	United States
ORF3a_210_A	ORF3a	210	SRR15742115	26021	A	C	0,947995	2021-08-16	United States
M_82_T	M	82	SRR15742115	26767	T	C	1	2021-08-16	United States
ORF7a_82_A	ORF7a	82	SRR15742115	27638	T	C	1	2021-08-16	United States
ORF7a_120_I	ORF7a	120	SRR15742115	27752	C	T	1	2021-08-16	United States
ORF7b_40_I	ORF7b	40	SRR15742115	27874	C	T	0,991903	2021-08-16	United States
ORF8_118_NA	ORF8	118	SRR15742115	28247	A	-GATTTC	0,992736	2021-08-16	United States
N_63_G	N	63	SRR15742115	28461	A	G	1	2021-08-16	United States
N_359_S	N	359	SRR15742115	29348	G	T	0,0535966	2021-08-16	United States
ORF1ab_578_R	ORF1ab	578	SRR15742116	1998	T	G	0,0679862	2021-08-15	United States
ORF1ab_1306_S	ORF1ab	1306	SRR15742116	4181	G	T	0,99811	2021-08-15	United States
ORF1ab_2046_L	ORF1ab	2046	SRR15742116	6402	C	T	0,999021	2021-08-15	United States
ORF1ab_2287_S	ORF1ab	2287	SRR15742116	7124	C	T	1	2021-08-15	United States
ORF1ab_2930_L	ORF1ab	2930	SRR15742116	9053	G	T	0,997277	2021-08-15	United States
ORF1ab_3255_I	ORF1ab	3255	SRR15742116	10029	C	T	1	2021-08-15	United States
ORF1ab_3646_A	ORF1ab	3646	SRR15742116	11201	A	G	0,997462	2021-08-15	United States
ORF1ab_3731_V	ORF1ab	3731	SRR15742116	11456	A	G	0,994161	2021-08-15	United States
ORF1ab_314_L	ORF1ab	314	SRR15742116	14408	C	T	0,99977	2021-08-15	United States
ORF1ab_662_S	ORF1ab	662	SRR15742116	15451	G	A	0,99863	2021-08-15	United States
ORF1ab_1000_L	ORF1ab	1000	SRR15742116	16466	C	T	0,999368	2021-08-15	United States
ORF1ab_1918_V	ORF1ab	1918	SRR15742116	19220	C	T	0,998364	2021-08-15	United States
S_19_R	S	19	SRR15742116	21618	C	G	0,99886	2021-08-15	United States
S_156_NA	S	156	SRR15742116	22028	G	-AGTTCA	0,998829	2021-08-15	United States
S_452_R	S	452	SRR15742116	22917	T	G	1	2021-08-15	United States
S_478_K	S	478	SRR15742116	22995	C	A	1	2021-08-15	United States
S_614_G	S	614	SRR15742116	23403	A	G	0,999666	2021-08-15	United States
S_647_S	S	647	SRR15742116	23501	G	T	0,990421	2021-08-15	United States
S_681_R	S	681	SRR15742116	23604	C	G	0,999655	2021-08-15	United States
S_950_N	S	950	SRR15742116	24410	G	A	0,999427	2021-08-15	United States
ORF3a_26_L	ORF3a	26	SRR15742116	25469	C	T	0,999554	2021-08-15	United States
ORF3a_174_A	ORF3a	174	SRR15742116	25913	G	C	0,0700416	2021-08-15	United States
M_82_T	M	82	SRR15742116	26767	T	C	0,99951	2021-08-15	United States
ORF7a_82_A	ORF7a	82	SRR15742116	27638	T	C	1	2021-08-15	United States
ORF7a_120_I	ORF7a	120	SRR15742116	27752	C	T	1	2021-08-15	United States
ORF7b_40_I	ORF7b	40	SRR15742116	27874	C	T	0,998809	2021-08-15	United States
ORF8_118_NA	ORF8	118	SRR15742116	28247	A	-GATTTC	0,995697	2021-08-15	United States
N_63_G	N	63	SRR15742116	28461	A	G	0,999249	2021-08-15	United States
N_203_M	N	203	SRR15742116	28881	G	T	1	2021-08-15	United States
N_215_C	N	215	SRR15742116	28916	G	T	0,991632	2021-08-15	United States
N_377_Y	N	377	SRR15742116	29402	G	T	1	2021-08-15	United States
ORF1ab_1306_S	ORF1ab	1306	SRR15742117	4181	G	T	0,999018	2021-08-15	United States
ORF1ab_2046_L	ORF1ab	2046	SRR15742117	6402	C	T	0,999408	2021-08-15	United States
ORF1ab_2287_S	ORF1ab	2287	SRR15742117	7124	C	T	0,99699	2021-08-15	United States
ORF1ab_2930_L	ORF1ab	2930	SRR15742117	9053	G	T	0,999385	2021-08-15	United States
ORF1ab_3255_I	ORF1ab	3255	SRR15742117	10029	C	T	0,998891	2021-08-15	United States
ORF1ab_3646_A	ORF1ab	3646	SRR15742117	11201	A	G	0,997973	2021-08-15	United States
ORF1ab_4179_K	ORF1ab	4179	SRR15742117	12801	G	A	0,988985	2021-08-15	United States
ORF1ab_314_L	ORF1ab	314	SRR15742117	14408	C	T	1	2021-08-15	United States
ORF1ab_662_S	ORF1ab	662	SRR15742117	15451	G	A	0,999623	2021-08-15	United States
ORF1ab_1000_L	ORF1ab	1000	SRR15742117	16466	C	T	0,9997	2021-08-15	United States
ORF1ab_1918_V	ORF1ab	1918	SRR15742117	19220	C	T	0,9968	2021-08-15	United States
S_19_R	S	19	SRR15742117	21618	C	G	1	2021-08-15	United States
S_156_NA	S	156	SRR15742117	22028	G	-AGTTCA	0,998261	2021-08-15	United States
S_452_R	S	452	SRR15742117	22917	T	G	1	2021-08-15	United States
S_478_K	S	478	SRR15742117	22995	C	A	1	2021-08-15	United States
S_614_G	S	614	SRR15742117	23403	A	G	0,99958	2021-08-15	United States
S_681_R	S	681	SRR15742117	23604	C	G	1	2021-08-15	United States
S_950_N	S	950	SRR15742117	24410	G	A	1	2021-08-15	United States
ORF3a_26_L	ORF3a	26	SRR15742117	25469	C	T	0,999599	2021-08-15	United States
ORF3a_174_A	ORF3a	174	SRR15742117	25913	G	C	0,104539	2021-08-15	United States
ORF3a_239_Q	ORF3a	239	SRR15742117	26107	G	C	0,988303	2021-08-15	United States
M_82_T	M	82	SRR15742117	26767	T	C	1	2021-08-15	United States
ORF7a_82_A	ORF7a	82	SRR15742117	27638	T	C	1	2021-08-15	United States
ORF7a_120_I	ORF7a	120	SRR15742117	27752	C	T	1	2021-08-15	United States
ORF7b_40_I	ORF7b	40	SRR15742117	27874	C	T	0,998294	2021-08-15	United States
ORF8_118_NA	ORF8	118	SRR15742117	28247	A	-GATTTC	0,995477	2021-08-15	United States
N_63_G	N	63	SRR15742117	28461	A	G	0,998635	2021-08-15	United States
N_203_M	N	203	SRR15742117	28881	G	T	0,997543	2021-08-15	United States
N_215_C	N	215	SRR15742117	28916	G	T	0,993842	2021-08-15	United States
N_377_Y	N	377	SRR15742117	29402	G	T	1	2021-08-15	United States
ORF1ab_1640_L	ORF1ab	1640	SRR15742120	5184	C	T	0,993818	2021-08-15	United States
ORF1ab_1754_I	ORF1ab	1754	SRR15742120	5526	C	T	0,994096	2021-08-15	United States
ORF1ab_3064_L	ORF1ab	3064	SRR15742120	9455	T	C	0,0569887	2021-08-15	United States
ORF1ab_3129_I	ORF1ab	3129	SRR15742120	9652	G	T	0,993219	2021-08-15	United States
ORF1ab_3209_V	ORF1ab	3209	SRR15742120	9891	C	T	0,989253	2021-08-15	United States
ORF1ab_3718_A	ORF1ab	3718	SRR15742120	11418	T	C	0,990332	2021-08-15	United States
ORF1ab_3750_I	ORF1ab	3750	SRR15742120	11514	C	T	0,990909	2021-08-15	United States
ORF1ab_73_Y	ORF1ab	73	SRR15742120	13684	C	T	0,990481	2021-08-15	United States
ORF1ab_314_L	ORF1ab	314	SRR15742120	14408	C	T	1	2021-08-15	United States
ORF1ab_662_S	ORF1ab	662	SRR15742120	15451	G	A	0,999051	2021-08-15	United States
ORF1ab_1000_L	ORF1ab	1000	SRR15742120	16466	C	T	0,999654	2021-08-15	United States
ORF1ab_1040_T	ORF1ab	1040	SRR15742120	16585	G	A	0,989619	2021-08-15	United States
S_19_R	S	19	SRR15742120	21618	C	G	0,996813	2021-08-15	United States
S_142_D	S	142	SRR15742120	21987	G	A	1	2021-08-15	United States
S_156_NA	S	156	SRR15742120	22028	G	-AGTTCA	0,998975	2021-08-15	United States
S_222_V	S	222	SRR15742120	22227	C	T	0,991507	2021-08-15	United States
S_452_R	S	452	SRR15742120	22917	T	G	1	2021-08-15	United States
S_478_K	S	478	SRR15742120	22995	C	A	0,999537	2021-08-15	United States
S_614_G	S	614	SRR15742120	23403	A	G	1	2021-08-15	United States
S_681_R	S	681	SRR15742120	23604	C	G	0,999733	2021-08-15	United States
S_706_S	S	706	SRR15742120	23678	G	T	0,0958244	2021-08-15	United States
S_950_N	S	950	SRR15742120	24410	G	A	0,999381	2021-08-15	United States
S_1264_L	S	1264	SRR15742120	25352	G	T	0,991311	2021-08-15	United States
ORF3a_26_L	ORF3a	26	SRR15742120	25469	C	T	0,999728	2021-08-15	United States
M_82_T	M	82	SRR15742120	26767	T	C	0,999364	2021-08-15	United States
ORF6_48_N	ORF6	48	SRR15742120	27345	A	T	0,988936	2021-08-15	United States
ORF7a_38_R	ORF7a	38	SRR15742120	27505	G	C	0,988841	2021-08-15	United States
ORF7a_82_A	ORF7a	82	SRR15742120	27638	T	C	1	2021-08-15	United States
ORF7a_120_I	ORF7a	120	SRR15742120	27752	C	T	1	2021-08-15	United States
ORF8_118_NA	ORF8	118	SRR15742120	28247	A	-GATTTC	0,995037	2021-08-15	United States
N_63_G	N	63	SRR15742120	28461	A	G	0,999224	2021-08-15	United States
N_203_M	N	203	SRR15742120	28881	G	T	0,999499	2021-08-15	United States
N_377_Y	N	377	SRR15742120	29402	G	T	1	2021-08-15	United States
ORF1ab_1640_L	ORF1ab	1640	SRR15742123	5184	C	T	0,998269	2021-08-16	United States
ORF1ab_3209_V	ORF1ab	3209	SRR15742123	9891	C	T	0,996781	2021-08-16	United States
ORF1ab_3718_A	ORF1ab	3718	SRR15742123	11418	T	C	0,994705	2021-08-16	United States
ORF1ab_3750_I	ORF1ab	3750	SRR15742123	11514	C	T	0,994676	2021-08-16	United States
ORF1ab_314_L	ORF1ab	314	SRR15742123	14408	C	T	1	2021-08-16	United States
ORF1ab_321_L	ORF1ab	321	SRR15742123	14428	G	T	0,994801	2021-08-16	United States
ORF1ab_662_S	ORF1ab	662	SRR15742123	15451	G	A	0,999843	2021-08-16	United States
ORF1ab_1000_L	ORF1ab	1000	SRR15742123	16466	C	T	0,999071	2021-08-16	United States
S_19_R	S	19	SRR15742123	21618	C	G	1	2021-08-16	United States
S_142_D	S	142	SRR15742123	21987	G	A	1	2021-08-16	United States
S_156_NA	S	156	SRR15742123	22028	G	-AGTTCA	0,999124	2021-08-16	United States
S_222_V	S	222	SRR15742123	22227	C	T	0,996367	2021-08-16	United States
S_452_R	S	452	SRR15742123	22917	T	G	0,999598	2021-08-16	United States
S_478_K	S	478	SRR15742123	22995	C	A	0,999169	2021-08-16	United States
S_614_G	S	614	SRR15742123	23403	A	G	0,999842	2021-08-16	United States
S_681_R	S	681	SRR15742123	23604	C	G	1	2021-08-16	United States
S_950_N	S	950	SRR15742123	24410	G	A	1	2021-08-16	United States
ORF3a_26_L	ORF3a	26	SRR15742123	25469	C	T	1	2021-08-16	United States
ORF3a_174_A	ORF3a	174	SRR15742123	25913	G	C	0,0862676	2021-08-16	United States
ORF3a_224_C	ORF3a	224	SRR15742123	26062	G	T	0,996173	2021-08-16	United States
M_82_T	M	82	SRR15742123	26767	T	C	0,999705	2021-08-16	United States
M_197_N	M	197	SRR15742123	27112	G	A	0,994777	2021-08-16	United States
ORF7a_82_A	ORF7a	82	SRR15742123	27638	T	C	0,998558	2021-08-16	United States
ORF7a_120_I	ORF7a	120	SRR15742123	27752	C	T	1	2021-08-16	United States
ORF8_118_NA	ORF8	118	SRR15742123	28247	A	-GATTTC	0,995855	2021-08-16	United States
N_63_G	N	63	SRR15742123	28461	A	G	0,998607	2021-08-16	United States
N_203_M	N	203	SRR15742123	28881	G	T	1	2021-08-16	United States
N_377_Y	N	377	SRR15742123	29402	G	T	1	2021-08-16	United States
ORF1ab_694_T	ORF1ab	694	SRR15742130	2346	T	C	0,996094	2021-08-15	United States
ORF1ab_1306_S	ORF1ab	1306	SRR15742130	4181	G	T	0,998277	2021-08-15	United States
ORF1ab_1458_T	ORF1ab	1458	SRR15742130	4638	A	C	0,138261	2021-08-15	United States
ORF1ab_2046_L	ORF1ab	2046	SRR15742130	6402	C	T	0,999298	2021-08-15	United States
ORF1ab_2287_S	ORF1ab	2287	SRR15742130	7124	C	T	0,99924	2021-08-15	United States
ORF1ab_2930_L	ORF1ab	2930	SRR15742130	9053	G	T	0,998764	2021-08-15	United States
ORF1ab_3255_I	ORF1ab	3255	SRR15742130	10029	C	T	0,998022	2021-08-15	United States
ORF1ab_3646_A	ORF1ab	3646	SRR15742130	11201	A	G	0,998321	2021-08-15	United States
ORF1ab_4286_N	ORF1ab	4286	SRR15742130	13122	G	A	0,992384	2021-08-15	United States
ORF1ab_314_L	ORF1ab	314	SRR15742130	14408	C	T	1	2021-08-15	United States
ORF1ab_662_S	ORF1ab	662	SRR15742130	15451	G	A	0,999743	2021-08-15	United States
ORF1ab_1000_L	ORF1ab	1000	SRR15742130	16466	C	T	0,999766	2021-08-15	United States
ORF1ab_1918_V	ORF1ab	1918	SRR15742130	19220	C	T	0,998403	2021-08-15	United States
S_19_R	S	19	SRR15742130	21618	C	G	1	2021-08-15	United States
S_112_L	S	112	SRR15742130	21897	C	T	0,988095	2021-08-15	United States
S_142_D	S	142	SRR15742130	21987	G	A	1	2021-08-15	United States
S_156_NA	S	156	SRR15742130	22028	G	-AGTTCA	0,99688	2021-08-15	United States
S_452_R	S	452	SRR15742130	22917	T	G	1	2021-08-15	United States
S_478_K	S	478	SRR15742130	22995	C	A	1	2021-08-15	United States
S_614_G	S	614	SRR15742130	23403	A	G	0,999197	2021-08-15	United States
S_681_R	S	681	SRR15742130	23604	C	G	0,999647	2021-08-15	United States
S_950_N	S	950	SRR15742130	24410	G	A	1	2021-08-15	United States
ORF3a_26_L	ORF3a	26	SRR15742130	25469	C	T	1	2021-08-15	United States
ORF3a_72_V	ORF3a	72	SRR15742130	25607	C	T	0,994942	2021-08-15	United States
ORF3a_174_A	ORF3a	174	SRR15742130	25913	G	C	0,146226	2021-08-15	United States
ORF3a_239_Q	ORF3a	239	SRR15742130	26107	G	C	0,996674	2021-08-15	United States
M_82_T	M	82	SRR15742130	26767	T	C	0,999631	2021-08-15	United States
ORF7a_82_A	ORF7a	82	SRR15742130	27638	T	C	1	2021-08-15	United States
ORF7a_120_I	ORF7a	120	SRR15742130	27752	C	T	1	2021-08-15	United States
ORF7b_40_I	ORF7b	40	SRR15742130	27874	C	T	0,999491	2021-08-15	United States
ORF8_118_NA	ORF8	118	SRR15742130	28247	A	-GATTTC	0,994332	2021-08-15	United States
N_63_G	N	63	SRR15742130	28461	A	G	0,998919	2021-08-15	United States
N_203_M	N	203	SRR15742130	28881	G	T	1	2021-08-15	United States
N_215_C	N	215	SRR15742130	28916	G	T	0,999219	2021-08-15	United States
N_377_Y	N	377	SRR15742130	29402	G	T	1	2021-08-15	United States
ORF1ab_1306_S	ORF1ab	1306	SRR15742131	4181	G	T	0,999664	2021-08-16	United States
ORF1ab_1632_L	ORF1ab	1632	SRR15742131	5159	T	C	0,975818	2021-08-16	United States
ORF1ab_2046_L	ORF1ab	2046	SRR15742131	6402	C	T	0,998632	2021-08-16	United States
ORF1ab_2287_S	ORF1ab	2287	SRR15742131	7124	C	T	0,99591	2021-08-16	United States
ORF1ab_2554_V	ORF1ab	2554	SRR15742131	7926	C	T	0,943218	2021-08-16	United States
ORF1ab_2930_L	ORF1ab	2930	SRR15742131	9053	G	T	0,998143	2021-08-16	United States
ORF1ab_3255_I	ORF1ab	3255	SRR15742131	10029	C	T	0,99797	2021-08-16	United States
ORF1ab_3646_A	ORF1ab	3646	SRR15742131	11201	A	G	0,99805	2021-08-16	United States
ORF1ab_183_V	ORF1ab	183	SRR15742131	14014	T	G	0,979626	2021-08-16	United States
ORF1ab_314_L	ORF1ab	314	SRR15742131	14408	C	T	1	2021-08-16	United States
ORF1ab_454_I	ORF1ab	454	SRR15742131	14829	G	T	0,976961	2021-08-16	United States
ORF1ab_662_S	ORF1ab	662	SRR15742131	15451	G	A	1	2021-08-16	United States
ORF1ab_904_L	ORF1ab	904	SRR15742131	16178	C	T	0,975676	2021-08-16	United States
ORF1ab_1000_L	ORF1ab	1000	SRR15742131	16466	C	T	1	2021-08-16	United States
ORF1ab_1918_V	ORF1ab	1918	SRR15742131	19220	C	T	0,998884	2021-08-16	United States
S_19_R	S	19	SRR15742131	21618	C	G	1	2021-08-16	United States
S_142_D	S	142	SRR15742131	21987	G	A	1	2021-08-16	United States
S_156_NA	S	156	SRR15742131	22028	G	-AGTTCA	0,99793	2021-08-16	United States
S_452_R	S	452	SRR15742131	22917	T	G	1	2021-08-16	United States
S_478_K	S	478	SRR15742131	22995	C	A	1	2021-08-16	United States
S_614_G	S	614	SRR15742131	23403	A	G	0,999656	2021-08-16	United States
S_681_R	S	681	SRR15742131	23604	C	G	1	2021-08-16	United States
S_950_N	S	950	SRR15742131	24410	G	A	1	2021-08-16	United States
ORF3a_26_L	ORF3a	26	SRR15742131	25469	C	T	1	2021-08-16	United States
ORF3a_174_A	ORF3a	174	SRR15742131	25913	G	C	0,107311	2021-08-16	United States
M_82_T	M	82	SRR15742131	26767	T	C	1	2021-08-16	United States
ORF7a_82_A	ORF7a	82	SRR15742131	27638	T	C	1	2021-08-16	United States
ORF7a_120_I	ORF7a	120	SRR15742131	27752	C	T	1	2021-08-16	United States
ORF7b_40_I	ORF7b	40	SRR15742131	27874	C	T	0,998288	2021-08-16	United States
ORF8_118_NA	ORF8	118	SRR15742131	28247	A	-GATTTC	0,996226	2021-08-16	United States
N_63_G	N	63	SRR15742131	28461	A	G	0,999628	2021-08-16	United States
N_203_M	N	203	SRR15742131	28881	G	T	1	2021-08-16	United States
N_215_C	N	215	SRR15742131	28916	G	T	0,998374	2021-08-16	United States
N_377_Y	N	377	SRR15742131	29402	G	T	1	2021-08-16	United States
ORF1ab_261_N	ORF1ab	261	SRR15742132	1048	G	T	0,983274	2021-08-16	United States
ORF1ab_1306_S	ORF1ab	1306	SRR15742132	4181	G	T	0,993504	2021-08-16	United States
ORF1ab_1397_V	ORF1ab	1397	SRR15742132	4455	C	T	0,977941	2021-08-16	United States
ORF1ab_2046_L	ORF1ab	2046	SRR15742132	6402	C	T	0,996397	2021-08-16	United States
ORF1ab_2287_S	ORF1ab	2287	SRR15742132	7124	C	T	0,990431	2021-08-16	United States
ORF1ab_2930_L	ORF1ab	2930	SRR15742132	9053	G	T	0,988836	2021-08-16	United States
ORF1ab_3255_I	ORF1ab	3255	SRR15742132	10029	C	T	0,992446	2021-08-16	United States
ORF1ab_3646_A	ORF1ab	3646	SRR15742132	11201	A	G	0,99356	2021-08-16	United States
ORF1ab_4083_M	ORF1ab	4083	SRR15742132	12513	C	T	0,982851	2021-08-16	United States
ORF1ab_314_L	ORF1ab	314	SRR15742132	14408	C	T	0,9998	2021-08-16	United States
ORF1ab_647_S	ORF1ab	647	SRR15742132	15406	G	T	0,967179	2021-08-16	United States
ORF1ab_662_S	ORF1ab	662	SRR15742132	15451	G	A	0,999613	2021-08-16	United States
ORF1ab_871_I	ORF1ab	871	SRR15742132	16078	G	A	0,973529	2021-08-16	United States
ORF1ab_1000_L	ORF1ab	1000	SRR15742132	16466	C	T	1	2021-08-16	United States
ORF1ab_1918_V	ORF1ab	1918	SRR15742132	19220	C	T	0,993044	2021-08-16	United States
S_19_R	S	19	SRR15742132	21618	C	G	1	2021-08-16	United States
S_142_D	S	142	SRR15742132	21987	G	A	1	2021-08-16	United States
S_156_NA	S	156	SRR15742132	22028	G	-AGTTCA	1	2021-08-16	United States
S_452_R	S	452	SRR15742132	22917	T	G	0,999309	2021-08-16	United States
S_478_K	S	478	SRR15742132	22995	C	A	1	2021-08-16	United States
S_614_G	S	614	SRR15742132	23403	A	G	0,999773	2021-08-16	United States
S_681_R	S	681	SRR15742132	23604	C	G	1	2021-08-16	United States
S_950_N	S	950	SRR15742132	24410	G	A	0,999287	2021-08-16	United States
ORF3a_26_L	ORF3a	26	SRR15742132	25469	C	T	1	2021-08-16	United States
ORF3a_174_A	ORF3a	174	SRR15742132	25913	G	C	0,0569715	2021-08-16	United States
ORF3a_268_M	ORF3a	268	SRR15742132	26195	C	T	0,982031	2021-08-16	United States
E_46_V	E	46	SRR15742132	26380	A	G	0,977933	2021-08-16	United States
M_82_T	M	82	SRR15742132	26767	T	C	1	2021-08-16	United States
ORF7a_45_S	ORF7a	45	SRR15742132	27526	C	T	0,989525	2021-08-16	United States
ORF7a_45_L	ORF7a	45	SRR15742132	27527	C	T	0,989518	2021-08-16	United States
ORF7a_82_A	ORF7a	82	SRR15742132	27638	T	C	0,999293	2021-08-16	United States
ORF7a_120_I	ORF7a	120	SRR15742132	27752	C	T	1	2021-08-16	United States
ORF7b_40_I	ORF7b	40	SRR15742132	27874	C	T	0,990343	2021-08-16	United States
ORF8_118_NA	ORF8	118	SRR15742132	28247	A	-GATTTC	0,993539	2021-08-16	United States
N_63_G	N	63	SRR15742132	28461	A	G	0,999044	2021-08-16	United States
N_155_V	N	155	SRR15742132	28737	C	T	0,980395	2021-08-16	United States
N_203_M	N	203	SRR15742132	28881	G	T	0,999352	2021-08-16	United States
N_215_C	N	215	SRR15742132	28916	G	T	0,995475	2021-08-16	United States
N_377_Y	N	377	SRR15742132	29402	G	T	1	2021-08-16	United States
ORF1ab_309_L	ORF1ab	309	SRR15742133	1191	C	T	0,989624	2021-08-16	United States
ORF1ab_371_S	ORF1ab	371	SRR15742133	1376	C	T	0,978102	2021-08-16	United States
ORF1ab_538_A	ORF1ab	538	SRR15742133	1877	T	G	0,99325	2021-08-16	United States
ORF1ab_1130_F	ORF1ab	1130	SRR15742133	3653	C	T	0,988688	2021-08-16	United States
ORF1ab_1640_L	ORF1ab	1640	SRR15742133	5184	C	T	0,992308	2021-08-16	United States
ORF1ab_3209_V	ORF1ab	3209	SRR15742133	9891	C	T	0,983051	2021-08-16	United States
ORF1ab_3718_A	ORF1ab	3718	SRR15742133	11418	T	C	0,992151	2021-08-16	United States
ORF1ab_314_L	ORF1ab	314	SRR15742133	14408	C	T	1	2021-08-16	United States
ORF1ab_662_S	ORF1ab	662	SRR15742133	15451	G	A	1	2021-08-16	United States
ORF1ab_1000_L	ORF1ab	1000	SRR15742133	16466	C	T	1	2021-08-16	United States
ORF1ab_1570_L	ORF1ab	1570	SRR15742133	18176	C	T	0,9857	2021-08-16	United States
ORF1ab_1898_F	ORF1ab	1898	SRR15742133	19160	C	T	0,994976	2021-08-16	United States
ORF1ab_2256_S	ORF1ab	2256	SRR15742133	20233	C	T	0,988439	2021-08-16	United States
ORF1ab_2417_I	ORF1ab	2417	SRR15742133	20718	G	T	0,944444	2021-08-16	United States
ORF1ab_2537_K	ORF1ab	2537	SRR15742133	21077	C	A	0,99115	2021-08-16	United States
S_19_R	S	19	SRR15742133	21618	C	G	1	2021-08-16	United States
S_156_NA	S	156	SRR15742133	22028	G	-AGTTCA	1	2021-08-16	United States
S_452_R	S	452	SRR15742133	22917	T	G	1	2021-08-16	United States
S_478_K	S	478	SRR15742133	22995	C	A	1	2021-08-16	United States
S_614_G	S	614	SRR15742133	23403	A	G	1	2021-08-16	United States
S_681_R	S	681	SRR15742133	23604	C	G	1	2021-08-16	United States
S_950_N	S	950	SRR15742133	24410	G	A	0,994764	2021-08-16	United States
ORF3a_26_L	ORF3a	26	SRR15742133	25469	C	T	1	2021-08-16	United States
ORF3a_174_A	ORF3a	174	SRR15742133	25913	G	C	0,0690236	2021-08-16	United States
M_82_T	M	82	SRR15742133	26767	T	C	0,99854	2021-08-16	United States
ORF7a_82_A	ORF7a	82	SRR15742133	27638	T	C	1	2021-08-16	United States
ORF7a_116_F	ORF7a	116	SRR15742133	27739	C	T	0,983122	2021-08-16	United States
ORF7a_120_I	ORF7a	120	SRR15742133	27752	C	T	0,995763	2021-08-16	United States
ORF8_118_NA	ORF8	118	SRR15742133	28247	A	-GATTTC	0,995428	2021-08-16	United States
N_63_G	N	63	SRR15742133	28461	A	G	0,997722	2021-08-16	United States
N_203_M	N	203	SRR15742133	28881	G	T	1	2021-08-16	United States
ORF1ab_1306_S	ORF1ab	1306	SRR15742134	4181	G	T	0,998912	2021-08-16	United States
ORF1ab_2046_L	ORF1ab	2046	SRR15742134	6402	C	T	0,999173	2021-08-16	United States
ORF1ab_2287_S	ORF1ab	2287	SRR15742134	7124	C	T	0,995104	2021-08-16	United States
ORF1ab_2616_V	ORF1ab	2616	SRR15742134	8112	C	T	0,983726	2021-08-16	United States
ORF1ab_2930_L	ORF1ab	2930	SRR15742134	9053	G	T	0,999075	2021-08-16	United States
ORF1ab_3255_I	ORF1ab	3255	SRR15742134	10029	C	T	1	2021-08-16	United States
ORF1ab_3646_A	ORF1ab	3646	SRR15742134	11201	A	G	0,998103	2021-08-16	United States
ORF1ab_3731_V	ORF1ab	3731	SRR15742134	11456	A	G	0,980405	2021-08-16	United States
ORF1ab_314_L	ORF1ab	314	SRR15742134	14408	C	T	1	2021-08-16	United States
ORF1ab_662_S	ORF1ab	662	SRR15742134	15451	G	A	1	2021-08-16	United States
ORF1ab_1000_L	ORF1ab	1000	SRR15742134	16466	C	T	0,999677	2021-08-16	United States
ORF1ab_1918_V	ORF1ab	1918	SRR15742134	19220	C	T	0,998044	2021-08-16	United States
S_19_R	S	19	SRR15742134	21618	C	G	1	2021-08-16	United States
S_156_NA	S	156	SRR15742134	22028	G	-AGTTCA	0,997976	2021-08-16	United States
S_452_R	S	452	SRR15742134	22917	T	G	1	2021-08-16	United States
S_478_K	S	478	SRR15742134	22995	C	A	1	2021-08-16	United States
S_614_G	S	614	SRR15742134	23403	A	G	0,999315	2021-08-16	United States
S_681_R	S	681	SRR15742134	23604	C	G	0,998913	2021-08-16	United States
S_950_N	S	950	SRR15742134	24410	G	A	0,998792	2021-08-16	United States
ORF3a_26_L	ORF3a	26	SRR15742134	25469	C	T	1	2021-08-16	United States
ORF3a_174_A	ORF3a	174	SRR15742134	25913	G	C	0,0579825	2021-08-16	United States
ORF3a_257_D	ORF3a	257	SRR15742134	26161	A	G	0,97337	2021-08-16	United States
M_82_T	M	82	SRR15742134	26767	T	C	1	2021-08-16	United States
ORF7a_73_L	ORF7a	73	SRR15742134	27611	A	T	0,982989	2021-08-16	United States
ORF7a_82_A	ORF7a	82	SRR15742134	27638	T	C	1	2021-08-16	United States
ORF7a_120_I	ORF7a	120	SRR15742134	27752	C	T	1	2021-08-16	United States
ORF7b_40_I	ORF7b	40	SRR15742134	27874	C	T	0,999293	2021-08-16	United States
ORF8_118_NA	ORF8	118	SRR15742134	28247	A	-GATTTC	0,994868	2021-08-16	United States
N_63_G	N	63	SRR15742134	28461	A	G	0,998897	2021-08-16	United States
N_203_M	N	203	SRR15742134	28881	G	T	1	2021-08-16	United States
N_215_C	N	215	SRR15742134	28916	G	T	0,991453	2021-08-16	United States
N_377_Y	N	377	SRR15742134	29402	G	T	1	2021-08-16	United States
ORF1ab_228_A	ORF1ab	228	SRR15742135	948	T	C	0,9	2021-08-16	United States
ORF1ab_1306_S	ORF1ab	1306	SRR15742135	4181	G	T	0,982327	2021-08-16	United States
ORF1ab_2046_L	ORF1ab	2046	SRR15742135	6402	C	T	0,990552	2021-08-16	United States
ORF1ab_2287_S	ORF1ab	2287	SRR15742135	7124	C	T	0,961468	2021-08-16	United States
ORF1ab_2930_L	ORF1ab	2930	SRR15742135	9053	G	T	0,99456	2021-08-16	United States
ORF1ab_3255_I	ORF1ab	3255	SRR15742135	10029	C	T	0,994667	2021-08-16	United States
ORF1ab_3646_A	ORF1ab	3646	SRR15742135	11201	A	G	0,993528	2021-08-16	United States
ORF1ab_314_L	ORF1ab	314	SRR15742135	14408	C	T	0,998995	2021-08-16	United States
ORF1ab_662_S	ORF1ab	662	SRR15742135	15451	G	A	0,999629	2021-08-16	United States
ORF1ab_1000_L	ORF1ab	1000	SRR15742135	16466	C	T	0,999494	2021-08-16	United States
ORF1ab_1219_S	ORF1ab	1219	SRR15742135	17122	G	T	0,923443	2021-08-16	United States
ORF1ab_1918_V	ORF1ab	1918	SRR15742135	19220	C	T	0,99323	2021-08-16	United States
ORF1ab_2306_V	ORF1ab	2306	SRR15742135	20384	C	T	0,831683	2021-08-16	United States
S_19_R	S	19	SRR15742135	21618	C	G	1	2021-08-16	United States
S_95_I	S	95	SRR15742135	21846	C	T	0,897196	2021-08-16	United States
S_142_D	S	142	SRR15742135	21987	G	A	1	2021-08-16	United States
S_156_NA	S	156	SRR15742135	22028	G	-AGTTCA	1	2021-08-16	United States
S_408_I	S	408	SRR15742135	22785	G	T	0,867532	2021-08-16	United States
S_452_R	S	452	SRR15742135	22917	T	G	1	2021-08-16	United States
S_478_K	S	478	SRR15742135	22995	C	A	1	2021-08-16	United States
S_614_G	S	614	SRR15742135	23403	A	G	1	2021-08-16	United States
S_681_R	S	681	SRR15742135	23604	C	G	0,998603	2021-08-16	United States
S_950_N	S	950	SRR15742135	24410	G	A	1	2021-08-16	United States
ORF3a_26_L	ORF3a	26	SRR15742135	25469	C	T	1	2021-08-16	United States
ORF3a_158_T	ORF3a	158	SRR15742135	25865	T	C	0,937654	2021-08-16	United States
ORF3a_174_A	ORF3a	174	SRR15742135	25913	G	C	0,118364	2021-08-16	United States
M_82_T	M	82	SRR15742135	26767	T	C	1	2021-08-16	United States
ORF7a_82_A	ORF7a	82	SRR15742135	27638	T	C	1	2021-08-16	United States
ORF7a_120_I	ORF7a	120	SRR15742135	27752	C	T	1	2021-08-16	United States
ORF7b_40_I	ORF7b	40	SRR15742135	27874	C	T	0,993088	2021-08-16	United States
ORF8_31_F	ORF8	31	SRR15742135	27985	A	T	0,901765	2021-08-16	United States
ORF8_118_NA	ORF8	118	SRR15742135	28247	A	-GATTTC	0,995611	2021-08-16	United States
N_63_G	N	63	SRR15742135	28461	A	G	0,999028	2021-08-16	United States
N_203_M	N	203	SRR15742135	28881	G	T	1	2021-08-16	United States
N_215_C	N	215	SRR15742135	28916	G	T	0,978641	2021-08-16	United States
N_377_Y	N	377	SRR15742135	29402	G	T	1	2021-08-16	United States
ORF1ab_815_F	ORF1ab	815	SRR15742137	2708	C	T	0,986422	2021-08-16	United States
ORF1ab_1306_S	ORF1ab	1306	SRR15742137	4181	G	T	0,99809	2021-08-16	United States
ORF1ab_2046_L	ORF1ab	2046	SRR15742137	6402	C	T	0,999468	2021-08-16	United States
ORF1ab_2287_S	ORF1ab	2287	SRR15742137	7124	C	T	0,998459	2021-08-16	United States
ORF1ab_2930_L	ORF1ab	2930	SRR15742137	9053	G	T	0,998551	2021-08-16	United States
ORF1ab_2969_I	ORF1ab	2969	SRR15742137	9170	C	A	0,987118	2021-08-16	United States
ORF1ab_3255_I	ORF1ab	3255	SRR15742137	10029	C	T	1	2021-08-16	United States
ORF1ab_3603_NA	ORF1ab	3603	SRR15742137	11074	C	+T	0,0928123	2021-08-16	United States
ORF1ab_3606_NA	ORF1ab	3606	SRR15742137	11082	T	-G	0,0754981	2021-08-16	United States
ORF1ab_3606_F	ORF1ab	3606	SRR15742137	11083	G	T	0,975856	2021-08-16	United States
ORF1ab_3646_A	ORF1ab	3646	SRR15742137	11201	A	G	0,998272	2021-08-16	United States
ORF1ab_183_V	ORF1ab	183	SRR15742137	14014	T	G	0,986787	2021-08-16	United States
ORF1ab_314_L	ORF1ab	314	SRR15742137	14408	C	T	1	2021-08-16	United States
ORF1ab_662_S	ORF1ab	662	SRR15742137	15451	G	A	0,999246	2021-08-16	United States
ORF1ab_1000_L	ORF1ab	1000	SRR15742137	16466	C	T	1	2021-08-16	United States
ORF1ab_1918_V	ORF1ab	1918	SRR15742137	19220	C	T	0,99921	2021-08-16	United States
ORF1ab_2429_N	ORF1ab	2429	SRR15742137	20752	G	A	0,889571	2021-08-16	United States
ORF1ab_2576_G	ORF1ab	2576	SRR15742137	21194	A	G	0,987688	2021-08-16	United States
S_19_R	S	19	SRR15742137	21618	C	G	1	2021-08-16	United States
S_156_NA	S	156	SRR15742137	22028	G	-AGTTCA	1	2021-08-16	United States
S_452_R	S	452	SRR15742137	22917	T	G	1	2021-08-16	United States
S_478_K	S	478	SRR15742137	22995	C	A	0,997475	2021-08-16	United States
S_614_G	S	614	SRR15742137	23403	A	G	1	2021-08-16	United States
S_681_R	S	681	SRR15742137	23604	C	G	1	2021-08-16	United States
S_950_N	S	950	SRR15742137	24410	G	A	1	2021-08-16	United States
ORF3a_26_L	ORF3a	26	SRR15742137	25469	C	T	1	2021-08-16	United States
ORF3a_174_A	ORF3a	174	SRR15742137	25913	G	C	0,071345	2021-08-16	United States
M_82_T	M	82	SRR15742137	26767	T	C	1	2021-08-16	United States
ORF7a_82_A	ORF7a	82	SRR15742137	27638	T	C	0,997831	2021-08-16	United States
ORF7a_120_I	ORF7a	120	SRR15742137	27752	C	T	1	2021-08-16	United States
ORF7b_40_I	ORF7b	40	SRR15742137	27874	C	T	1	2021-08-16	United States
ORF8_118_NA	ORF8	118	SRR15742137	28247	A	-GATTTC	0,993778	2021-08-16	United States
N_63_G	N	63	SRR15742137	28461	A	G	1	2021-08-16	United States
N_203_M	N	203	SRR15742137	28881	G	T	0,997701	2021-08-16	United States
N_215_C	N	215	SRR15742137	28916	G	T	0,997696	2021-08-16	United States
ORF1ab_1096_L	ORF1ab	1096	SRR15742139	3552	C	T	0,993294	2021-08-14	United States
ORF1ab_1633_D	ORF1ab	1633	SRR15742139	5164	G	T	0,994777	2021-08-14	United States
ORF1ab_1640_L	ORF1ab	1640	SRR15742139	5184	C	T	0,995086	2021-08-14	United States
ORF1ab_3209_V	ORF1ab	3209	SRR15742139	9891	C	T	0,993627	2021-08-14	United States
ORF1ab_3718_A	ORF1ab	3718	SRR15742139	11418	T	C	0,993362	2021-08-14	United States
ORF1ab_3750_I	ORF1ab	3750	SRR15742139	11514	C	T	0,993569	2021-08-14	United States
ORF1ab_314_L	ORF1ab	314	SRR15742139	14408	C	T	0,999693	2021-08-14	United States
ORF1ab_662_S	ORF1ab	662	SRR15742139	15451	G	A	0,999783	2021-08-14	United States
ORF1ab_1000_L	ORF1ab	1000	SRR15742139	16466	C	T	0,999756	2021-08-14	United States
S_19_R	S	19	SRR15742139	21618	C	G	0,998727	2021-08-14	United States
S_142_D	S	142	SRR15742139	21987	G	A	0,998039	2021-08-14	United States
S_156_NA	S	156	SRR15742139	22028	G	-AGTTCA	0,99857	2021-08-14	United States
S_222_V	S	222	SRR15742139	22227	C	T	0,994595	2021-08-14	United States
S_289_I	S	289	SRR15742139	22427	G	A	0,993291	2021-08-14	United States
S_452_R	S	452	SRR15742139	22917	T	G	1	2021-08-14	United States
S_478_K	S	478	SRR15742139	22995	C	A	1	2021-08-14	United States
S_574_Y	S	574	SRR15742139	23282	G	T	0,989744	2021-08-14	United States
S_614_G	S	614	SRR15742139	23403	A	G	0,999764	2021-08-14	United States
S_681_R	S	681	SRR15742139	23604	C	G	0,999542	2021-08-14	United States
S_950_N	S	950	SRR15742139	24410	G	A	0,999504	2021-08-14	United States
ORF3a_26_L	ORF3a	26	SRR15742139	25469	C	T	0,999827	2021-08-14	United States
ORF3a_174_A	ORF3a	174	SRR15742139	25913	G	C	0,0621532	2021-08-14	United States
M_82_T	M	82	SRR15742139	26767	T	C	0,999587	2021-08-14	United States
ORF7a_82_A	ORF7a	82	SRR15742139	27638	T	C	0,998737	2021-08-14	United States
ORF7a_120_I	ORF7a	120	SRR15742139	27752	C	T	0,998749	2021-08-14	United States
ORF8_118_NA	ORF8	118	SRR15742139	28247	A	-GATTTC	0,995756	2021-08-14	United States
N_18_V	N	18	SRR15742139	28326	G	T	0,99166	2021-08-14	United States
N_63_G	N	63	SRR15742139	28461	A	G	0,998738	2021-08-14	United States
N_203_M	N	203	SRR15742139	28881	G	T	0,999726	2021-08-14	United States
N_377_Y	N	377	SRR15742139	29402	G	T	0,9992	2021-08-14	United States
ORF1ab_1306_S	ORF1ab	1306	SRR15742140	4181	G	T	0,999802	2021-08-16	United States
ORF1ab_2046_L	ORF1ab	2046	SRR15742140	6402	C	T	0,998475	2021-08-16	United States
ORF1ab_2287_S	ORF1ab	2287	SRR15742140	7124	C	T	0,997821	2021-08-16	United States
ORF1ab_2930_L	ORF1ab	2930	SRR15742140	9053	G	T	1	2021-08-16	United States
ORF1ab_3255_I	ORF1ab	3255	SRR15742140	10029	C	T	0,999119	2021-08-16	United States
ORF1ab_3646_A	ORF1ab	3646	SRR15742140	11201	A	G	0,997594	2021-08-16	United States
ORF1ab_4179_K	ORF1ab	4179	SRR15742140	12801	G	A	0,99069	2021-08-16	United States
ORF1ab_314_L	ORF1ab	314	SRR15742140	14408	C	T	1	2021-08-16	United States
ORF1ab_662_S	ORF1ab	662	SRR15742140	15451	G	A	0,999112	2021-08-16	United States
ORF1ab_1000_L	ORF1ab	1000	SRR15742140	16466	C	T	0,999074	2021-08-16	United States
ORF1ab_1918_V	ORF1ab	1918	SRR15742140	19220	C	T	0,998228	2021-08-16	United States
S_19_R	S	19	SRR15742140	21618	C	G	1	2021-08-16	United States
S_142_D	S	142	SRR15742140	21987	G	A	1	2021-08-16	United States
S_156_NA	S	156	SRR15742140	22028	G	-AGTTCA	0,9984	2021-08-16	United States
S_452_R	S	452	SRR15742140	22917	T	G	1	2021-08-16	United States
S_478_K	S	478	SRR15742140	22995	C	A	1	2021-08-16	United States
S_614_G	S	614	SRR15742140	23403	A	G	1	2021-08-16	United States
S_681_R	S	681	SRR15742140	23604	C	G	0,998806	2021-08-16	United States
S_950_N	S	950	SRR15742140	24410	G	A	0,999383	2021-08-16	United States
ORF3a_26_L	ORF3a	26	SRR15742140	25469	C	T	1	2021-08-16	United States
ORF3a_174_A	ORF3a	174	SRR15742140	25913	G	C	0,0633756	2021-08-16	United States
ORF3a_239_Q	ORF3a	239	SRR15742140	26107	G	C	0,993191	2021-08-16	United States
ORF3a_240_L	ORF3a	240	SRR15742140	26111	C	T	0,0517525	2021-08-16	United States
M_82_T	M	82	SRR15742140	26767	T	C	0,999497	2021-08-16	United States
ORF7a_82_A	ORF7a	82	SRR15742140	27638	T	C	1	2021-08-16	United States
ORF7a_120_I	ORF7a	120	SRR15742140	27752	C	T	1	2021-08-16	United States
ORF7b_40_I	ORF7b	40	SRR15742140	27874	C	T	0,997821	2021-08-16	United States
ORF8_87_NA	ORF8	87	SRR15742140	28154	A	-ATT	0,992848	2021-08-16	United States
ORF8_118_NA	ORF8	118	SRR15742140	28247	A	-GATTTC	0,993289	2021-08-16	United States
N_63_G	N	63	SRR15742140	28461	A	G	0,999054	2021-08-16	United States
N_203_M	N	203	SRR15742140	28881	G	T	1	2021-08-16	United States
N_215_C	N	215	SRR15742140	28916	G	T	0,99718	2021-08-16	United States
N_377_Y	N	377	SRR15742140	29402	G	T	1	2021-08-16	United States
ORF1ab_1640_L	ORF1ab	1640	SRR15742141	5184	C	T	0,995954	2021-08-16	United States
ORF1ab_2092_Y	ORF1ab	2092	SRR15742141	6539	C	T	0,994599	2021-08-16	United States
ORF1ab_3087_V	ORF1ab	3087	SRR15742141	9524	A	G	0,991704	2021-08-16	United States
ORF1ab_3209_V	ORF1ab	3209	SRR15742141	9891	C	T	0,994742	2021-08-16	United States
ORF1ab_3718_A	ORF1ab	3718	SRR15742141	11418	T	C	0,993385	2021-08-16	United States
ORF1ab_3750_I	ORF1ab	3750	SRR15742141	11514	C	T	0,993355	2021-08-16	United States
ORF1ab_314_L	ORF1ab	314	SRR15742141	14408	C	T	0,999719	2021-08-16	United States
ORF1ab_662_S	ORF1ab	662	SRR15742141	15451	G	A	0,9999	2021-08-16	United States
ORF1ab_1000_L	ORF1ab	1000	SRR15742141	16466	C	T	0,999801	2021-08-16	United States
S_19_R	S	19	SRR15742141	21618	C	G	1	2021-08-16	United States
S_142_D	S	142	SRR15742141	21987	G	A	1	2021-08-16	United States
S_156_NA	S	156	SRR15742141	22028	G	-AGTTCA	0,994236	2021-08-16	United States
S_222_V	S	222	SRR15742141	22227	C	T	0,985229	2021-08-16	United States
S_272_L	S	272	SRR15742141	22377	C	T	0,993166	2021-08-16	United States
S_452_R	S	452	SRR15742141	22917	T	G	1	2021-08-16	United States
S_478_K	S	478	SRR15742141	22995	C	A	1	2021-08-16	United States
S_614_G	S	614	SRR15742141	23403	A	G	0,999595	2021-08-16	United States
S_681_R	S	681	SRR15742141	23604	C	G	1	2021-08-16	United States
S_950_N	S	950	SRR15742141	24410	G	A	0,999204	2021-08-16	United States
S_1264_L	S	1264	SRR15742141	25352	G	T	0,992703	2021-08-16	United States
ORF3a_26_L	ORF3a	26	SRR15742141	25469	C	T	0,99972	2021-08-16	United States
ORF3a_174_A	ORF3a	174	SRR15742141	25913	G	C	0,0790656	2021-08-16	United States
M_82_T	M	82	SRR15742141	26767	T	C	1	2021-08-16	United States
ORF6_48_N	ORF6	48	SRR15742141	27345	A	T	0,991687	2021-08-16	United States
ORF7a_82_A	ORF7a	82	SRR15742141	27638	T	C	0,998759	2021-08-16	United States
ORF7a_120_I	ORF7a	120	SRR15742141	27752	C	T	0,999378	2021-08-16	United States
ORF8_118_NA	ORF8	118	SRR15742141	28247	A	-GATTTC	0,99339	2021-08-16	United States
N_63_G	N	63	SRR15742141	28461	A	G	0,998693	2021-08-16	United States
N_203_M	N	203	SRR15742141	28881	G	T	1	2021-08-16	United States
N_377_Y	N	377	SRR15742141	29402	G	T	1	2021-08-16	United States
ORF1ab_1306_S	ORF1ab	1306	SRR15742142	4181	G	T	0,999057	2021-08-16	United States
ORF1ab_2046_L	ORF1ab	2046	SRR15742142	6402	C	T	0,999319	2021-08-16	United States
ORF1ab_2287_S	ORF1ab	2287	SRR15742142	7124	C	T	0,998238	2021-08-16	United States
ORF1ab_2930_L	ORF1ab	2930	SRR15742142	9053	G	T	0,997922	2021-08-16	United States
ORF1ab_3255_I	ORF1ab	3255	SRR15742142	10029	C	T	0,998428	2021-08-16	United States
ORF1ab_3646_A	ORF1ab	3646	SRR15742142	11201	A	G	0,997593	2021-08-16	United States
ORF1ab_314_L	ORF1ab	314	SRR15742142	14408	C	T	1	2021-08-16	United States
ORF1ab_662_S	ORF1ab	662	SRR15742142	15451	G	A	0,99971	2021-08-16	United States
ORF1ab_1000_L	ORF1ab	1000	SRR15742142	16466	C	T	0,999718	2021-08-16	United States
ORF1ab_1257_V	ORF1ab	1257	SRR15742142	17236	A	G	0,992673	2021-08-16	United States
ORF1ab_1918_V	ORF1ab	1918	SRR15742142	19220	C	T	0,998646	2021-08-16	United States
ORF1ab_2189_H	ORF1ab	2189	SRR15742142	20033	G	A	0,993261	2021-08-16	United States
S_19_R	S	19	SRR15742142	21618	C	G	1	2021-08-16	United States
S_142_D	S	142	SRR15742142	21987	G	A	1	2021-08-16	United States
S_156_NA	S	156	SRR15742142	22028	G	-AGTTCA	0,997001	2021-08-16	United States
S_254_F	S	254	SRR15742142	22323	C	T	0,989148	2021-08-16	United States
S_452_R	S	452	SRR15742142	22917	T	G	1	2021-08-16	United States
S_478_K	S	478	SRR15742142	22995	C	A	1	2021-08-16	United States
S_614_G	S	614	SRR15742142	23403	A	G	1	2021-08-16	United States
S_681_R	S	681	SRR15742142	23604	C	G	1	2021-08-16	United States
S_950_N	S	950	SRR15742142	24410	G	A	0,998956	2021-08-16	United States
ORF3a_26_L	ORF3a	26	SRR15742142	25469	C	T	0,999564	2021-08-16	United States
ORF3a_174_A	ORF3a	174	SRR15742142	25913	G	C	0,0619252	2021-08-16	United States
M_82_T	M	82	SRR15742142	26767	T	C	0,999588	2021-08-16	United States
ORF7a_82_A	ORF7a	82	SRR15742142	27638	T	C	1	2021-08-16	United States
ORF7a_120_I	ORF7a	120	SRR15742142	27752	C	T	1	2021-08-16	United States
ORF7b_40_I	ORF7b	40	SRR15742142	27874	C	T	0,997532	2021-08-16	United States
ORF8_118_NA	ORF8	118	SRR15742142	28247	A	-GATTTC	0,994732	2021-08-16	United States
N_63_G	N	63	SRR15742142	28461	A	G	0,999691	2021-08-16	United States
N_203_M	N	203	SRR15742142	28881	G	T	0,999235	2021-08-16	United States
N_215_C	N	215	SRR15742142	28916	G	T	0,999235	2021-08-16	United States
N_377_Y	N	377	SRR15742142	29402	G	T	1	2021-08-16	United States
ORF1ab_1306_S	ORF1ab	1306	SRR15742143	4181	G	T	0,997053	2021-08-16	United States
ORF1ab_2046_L	ORF1ab	2046	SRR15742143	6402	C	T	0,998239	2021-08-16	United States
ORF1ab_2287_S	ORF1ab	2287	SRR15742143	7124	C	T	0,99811	2021-08-16	United States
ORF1ab_2930_L	ORF1ab	2930	SRR15742143	9053	G	T	0,996916	2021-08-16	United States
ORF1ab_3255_I	ORF1ab	3255	SRR15742143	10029	C	T	0,998036	2021-08-16	United States
ORF1ab_3627_V	ORF1ab	3627	SRR15742143	11144	A	G	0,0528893	2021-08-16	United States
ORF1ab_3646_A	ORF1ab	3646	SRR15742143	11201	A	G	0,997918	2021-08-16	United States
ORF1ab_314_L	ORF1ab	314	SRR15742143	14408	C	T	0,999829	2021-08-16	United States
ORF1ab_662_S	ORF1ab	662	SRR15742143	15451	G	A	0,999823	2021-08-16	United States
ORF1ab_1000_L	ORF1ab	1000	SRR15742143	16466	C	T	0,999807	2021-08-16	United States
ORF1ab_1219_S	ORF1ab	1219	SRR15742143	17122	G	T	0,983109	2021-08-16	United States
ORF1ab_1625_I	ORF1ab	1625	SRR15742143	18340	G	A	0,0837629	2021-08-16	United States
ORF1ab_1918_V	ORF1ab	1918	SRR15742143	19220	C	T	0,9961	2021-08-16	United States
S_19_R	S	19	SRR15742143	21618	C	G	1	2021-08-16	United States
S_95_I	S	95	SRR15742143	21846	C	T	0,987234	2021-08-16	United States
S_142_D	S	142	SRR15742143	21987	G	A	1	2021-08-16	United States
S_156_NA	S	156	SRR15742143	22028	G	-AGTTCA	1	2021-08-16	United States
S_452_R	S	452	SRR15742143	22917	T	G	1	2021-08-16	United States
S_478_K	S	478	SRR15742143	22995	C	A	1	2021-08-16	United States
S_614_G	S	614	SRR15742143	23403	A	G	0,99943	2021-08-16	United States
S_681_R	S	681	SRR15742143	23604	C	G	0,999209	2021-08-16	United States
S_859_N	S	859	SRR15742143	24138	C	A	0,063632	2021-08-16	United States
S_950_N	S	950	SRR15742143	24410	G	A	0,999633	2021-08-16	United States
ORF3a_26_L	ORF3a	26	SRR15742143	25469	C	T	1	2021-08-16	United States
ORF3a_174_A	ORF3a	174	SRR15742143	25913	G	C	0,059125	2021-08-16	United States
M_82_T	M	82	SRR15742143	26767	T	C	1	2021-08-16	United States
ORF7a_82_A	ORF7a	82	SRR15742143	27638	T	C	0,999424	2021-08-16	United States
ORF7a_120_I	ORF7a	120	SRR15742143	27752	C	T	1	2021-08-16	United States
ORF7b_40_I	ORF7b	40	SRR15742143	27874	C	T	0,998781	2021-08-16	United States
ORF8_31_F	ORF8	31	SRR15742143	27985	A	T	0,978636	2021-08-16	United States
ORF8_118_NA	ORF8	118	SRR15742143	28247	A	-GATTTC	0,99574	2021-08-16	United States
N_63_G	N	63	SRR15742143	28461	A	G	0,997674	2021-08-16	United States
N_203_M	N	203	SRR15742143	28881	G	T	0,998992	2021-08-16	United States
N_215_C	N	215	SRR15742143	28916	G	T	0,999495	2021-08-16	United States
N_377_Y	N	377	SRR15742143	29402	G	T	1	2021-08-16	United States
ORF1ab_1306_S	ORF1ab	1306	SRR15742144	4181	G	T	0,998379	2021-08-16	United States
ORF1ab_2046_L	ORF1ab	2046	SRR15742144	6402	C	T	0,99943	2021-08-16	United States
ORF1ab_2125_Y	ORF1ab	2125	SRR15742144	6638	C	T	0,993367	2021-08-16	United States
ORF1ab_2287_S	ORF1ab	2287	SRR15742144	7124	C	T	0,999319	2021-08-16	United States
ORF1ab_2554_V	ORF1ab	2554	SRR15742144	7926	C	T	0,997588	2021-08-16	United States
ORF1ab_2930_L	ORF1ab	2930	SRR15742144	9053	G	T	1	2021-08-16	United States
ORF1ab_3255_I	ORF1ab	3255	SRR15742144	10029	C	T	0,998188	2021-08-16	United States
ORF1ab_3646_A	ORF1ab	3646	SRR15742144	11201	A	G	0,997966	2021-08-16	United States
ORF1ab_183_V	ORF1ab	183	SRR15742144	14014	T	G	0,995494	2021-08-16	United States
ORF1ab_314_L	ORF1ab	314	SRR15742144	14408	C	T	0,999724	2021-08-16	United States
ORF1ab_662_S	ORF1ab	662	SRR15742144	15451	G	A	0,999091	2021-08-16	United States
ORF1ab_1000_L	ORF1ab	1000	SRR15742144	16466	C	T	0,999556	2021-08-16	United States
ORF1ab_1087_Y	ORF1ab	1087	SRR15742144	16726	C	T	0,992476	2021-08-16	United States
ORF1ab_1918_V	ORF1ab	1918	SRR15742144	19220	C	T	0,99916	2021-08-16	United States
S_19_R	S	19	SRR15742144	21618	C	G	1	2021-08-16	United States
S_142_D	S	142	SRR15742144	21987	G	A	1	2021-08-16	United States
S_156_NA	S	156	SRR15742144	22028	G	-AGTTCA	0,998519	2021-08-16	United States
S_452_R	S	452	SRR15742144	22917	T	G	1	2021-08-16	United States
S_478_K	S	478	SRR15742144	22995	C	A	1	2021-08-16	United States
S_614_G	S	614	SRR15742144	23403	A	G	1	2021-08-16	United States
S_681_R	S	681	SRR15742144	23604	C	G	0,999627	2021-08-16	United States
S_950_N	S	950	SRR15742144	24410	G	A	0,998578	2021-08-16	United States
ORF3a_26_L	ORF3a	26	SRR15742144	25469	C	T	1	2021-08-16	United States
M_82_T	M	82	SRR15742144	26767	T	C	1	2021-08-16	United States
M_161_V	M	161	SRR15742144	27003	A	G	0,994271	2021-08-16	United States
ORF7a_82_A	ORF7a	82	SRR15742144	27638	T	C	1	2021-08-16	United States
ORF7a_120_I	ORF7a	120	SRR15742144	27752	C	T	1	2021-08-16	United States
ORF7b_40_I	ORF7b	40	SRR15742144	27874	C	T	0,999013	2021-08-16	United States
ORF8_60_F	ORF8	60	SRR15742144	28073	G	T	0,995025	2021-08-16	United States
ORF8_118_NA	ORF8	118	SRR15742144	28247	A	-GATTTC	0,996457	2021-08-16	United States
N_63_G	N	63	SRR15742144	28461	A	G	0,999735	2021-08-16	United States
N_203_M	N	203	SRR15742144	28881	G	T	0,999502	2021-08-16	United States
N_215_C	N	215	SRR15742144	28916	G	T	0,99851	2021-08-16	United States
N_377_Y	N	377	SRR15742144	29402	G	T	1	2021-08-16	United States
ORF1ab_1306_S	ORF1ab	1306	SRR15742145	4181	G	T	0,997663	2021-08-16	United States
ORF1ab_2046_L	ORF1ab	2046	SRR15742145	6402	C	T	0,999267	2021-08-16	United States
ORF1ab_2125_Y	ORF1ab	2125	SRR15742145	6638	C	T	0,98524	2021-08-16	United States
ORF1ab_2287_S	ORF1ab	2287	SRR15742145	7124	C	T	1	2021-08-16	United States
ORF1ab_2554_V	ORF1ab	2554	SRR15742145	7926	C	T	0,997613	2021-08-16	United States
ORF1ab_2930_L	ORF1ab	2930	SRR15742145	9053	G	T	0,999463	2021-08-16	United States
ORF1ab_3255_I	ORF1ab	3255	SRR15742145	10029	C	T	0,999411	2021-08-16	United States
ORF1ab_3646_A	ORF1ab	3646	SRR15742145	11201	A	G	0,996976	2021-08-16	United States
ORF1ab_183_V	ORF1ab	183	SRR15742145	14014	T	G	0,982413	2021-08-16	United States
ORF1ab_314_L	ORF1ab	314	SRR15742145	14408	C	T	0,999784	2021-08-16	United States
ORF1ab_662_S	ORF1ab	662	SRR15742145	15451	G	A	0,999107	2021-08-16	United States
ORF1ab_1000_L	ORF1ab	1000	SRR15742145	16466	C	T	0,999608	2021-08-16	United States
ORF1ab_1087_Y	ORF1ab	1087	SRR15742145	16726	C	T	0,989899	2021-08-16	United States
ORF1ab_1918_V	ORF1ab	1918	SRR15742145	19220	C	T	0,997812	2021-08-16	United States
S_19_R	S	19	SRR15742145	21618	C	G	0,999173	2021-08-16	United States
S_142_D	S	142	SRR15742145	21987	G	A	1	2021-08-16	United States
S_156_NA	S	156	SRR15742145	22028	G	-AGTTCA	0,9988	2021-08-16	United States
S_452_R	S	452	SRR15742145	22917	T	G	1	2021-08-16	United States
S_478_K	S	478	SRR15742145	22995	C	A	1	2021-08-16	United States
S_614_G	S	614	SRR15742145	23403	A	G	0,999225	2021-08-16	United States
S_681_R	S	681	SRR15742145	23604	C	G	1	2021-08-16	United States
S_950_N	S	950	SRR15742145	24410	G	A	0,999142	2021-08-16	United States
ORF3a_26_L	ORF3a	26	SRR15742145	25469	C	T	0,999649	2021-08-16	United States
M_82_T	M	82	SRR15742145	26767	T	C	0,999625	2021-08-16	United States
M_161_V	M	161	SRR15742145	27003	A	G	0,988369	2021-08-16	United States
ORF7a_82_A	ORF7a	82	SRR15742145	27638	T	C	1	2021-08-16	United States
ORF7a_120_I	ORF7a	120	SRR15742145	27752	C	T	1	2021-08-16	United States
ORF7b_40_I	ORF7b	40	SRR15742145	27874	C	T	0,999049	2021-08-16	United States
ORF8_60_F	ORF8	60	SRR15742145	28073	G	T	0,988979	2021-08-16	United States
ORF8_118_NA	ORF8	118	SRR15742145	28247	A	-GATTTC	0,994418	2021-08-16	United States
N_63_G	N	63	SRR15742145	28461	A	G	0,999363	2021-08-16	United States
N_203_M	N	203	SRR15742145	28881	G	T	1	2021-08-16	United States
N_215_C	N	215	SRR15742145	28916	G	T	0,99954	2021-08-16	United States
N_377_Y	N	377	SRR15742145	29402	G	T	1	2021-08-16	United States
ORF1ab_911_F	ORF1ab	911	SRR15742146	2997	C	T	0,735224	2021-08-16	United States
ORF1ab_1306_S	ORF1ab	1306	SRR15742146	4181	G	T	0,998553	2021-08-16	United States
ORF1ab_1853_F	ORF1ab	1853	SRR15742146	5822	C	T	0,995382	2021-08-16	United States
ORF1ab_2046_L	ORF1ab	2046	SRR15742146	6402	C	T	0,99887	2021-08-16	United States
ORF1ab_2125_Y	ORF1ab	2125	SRR15742146	6638	C	T	0,9966	2021-08-16	United States
ORF1ab_2287_S	ORF1ab	2287	SRR15742146	7124	C	T	0,998838	2021-08-16	United States
ORF1ab_2554_V	ORF1ab	2554	SRR15742146	7926	C	T	0,994625	2021-08-16	United States
ORF1ab_2930_L	ORF1ab	2930	SRR15742146	9053	G	T	0,998127	2021-08-16	United States
ORF1ab_3255_I	ORF1ab	3255	SRR15742146	10029	C	T	0,998365	2021-08-16	United States
ORF1ab_3646_A	ORF1ab	3646	SRR15742146	11201	A	G	0,997908	2021-08-16	United States
ORF1ab_183_V	ORF1ab	183	SRR15742146	14014	T	G	0,992478	2021-08-16	United States
ORF1ab_314_L	ORF1ab	314	SRR15742146	14408	C	T	0,999878	2021-08-16	United States
ORF1ab_662_S	ORF1ab	662	SRR15742146	15451	G	A	0,999435	2021-08-16	United States
ORF1ab_1000_L	ORF1ab	1000	SRR15742146	16466	C	T	0,999295	2021-08-16	United States
ORF1ab_1087_Y	ORF1ab	1087	SRR15742146	16726	C	T	0,994663	2021-08-16	United States
ORF1ab_1918_V	ORF1ab	1918	SRR15742146	19220	C	T	0,998588	2021-08-16	United States
ORF1ab_2256_S	ORF1ab	2256	SRR15742146	20233	C	T	0,994585	2021-08-16	United States
S_19_R	S	19	SRR15742146	21618	C	G	1	2021-08-16	United States
S_142_D	S	142	SRR15742146	21987	G	A	0,996835	2021-08-16	United States
S_156_NA	S	156	SRR15742146	22028	G	-AGTTCA	0,996729	2021-08-16	United States
S_452_R	S	452	SRR15742146	22917	T	G	1	2021-08-16	United States
S_478_K	S	478	SRR15742146	22995	C	A	0,999609	2021-08-16	United States
S_614_G	S	614	SRR15742146	23403	A	G	0,999702	2021-08-16	United States
S_681_R	S	681	SRR15742146	23604	C	G	1	2021-08-16	United States
S_950_N	S	950	SRR15742146	24410	G	A	0,999408	2021-08-16	United States
ORF3a_16_NA	ORF3a	16	SRR15742146	25439	A	-GCAAGGTGAAATCAAG	0,0697405	2021-08-16	United States
ORF3a_26_L	ORF3a	26	SRR15742146	25469	C	T	0,99938	2021-08-16	United States
M_82_T	M	82	SRR15742146	26767	T	C	0,99956	2021-08-16	United States
ORF7a_82_A	ORF7a	82	SRR15742146	27638	T	C	1	2021-08-16	United States
ORF7a_120_I	ORF7a	120	SRR15742146	27752	C	T	1	2021-08-16	United States
ORF7b_40_I	ORF7b	40	SRR15742146	27874	C	T	0,99855	2021-08-16	United States
ORF8_60_F	ORF8	60	SRR15742146	28073	G	T	0,991753	2021-08-16	United States
ORF8_118_NA	ORF8	118	SRR15742146	28247	A	-GATTTC	0,994991	2021-08-16	United States
N_63_G	N	63	SRR15742146	28461	A	G	0,999013	2021-08-16	United States
N_203_M	N	203	SRR15742146	28881	G	T	0,999625	2021-08-16	United States
N_215_C	N	215	SRR15742146	28916	G	T	0,998132	2021-08-16	United States
N_377_Y	N	377	SRR15742146	29402	G	T	1	2021-08-16	United States
ORF1ab_549_F	ORF1ab	549	SRR15742147	1911	C	T	0,993865	2021-08-16	United States
ORF1ab_1306_S	ORF1ab	1306	SRR15742147	4181	G	T	0,999164	2021-08-16	United States
ORF1ab_2046_L	ORF1ab	2046	SRR15742147	6402	C	T	0,999536	2021-08-16	United States
ORF1ab_2125_Y	ORF1ab	2125	SRR15742147	6638	C	T	0,997525	2021-08-16	United States
ORF1ab_2287_S	ORF1ab	2287	SRR15742147	7124	C	T	0,999414	2021-08-16	United States
ORF1ab_2554_V	ORF1ab	2554	SRR15742147	7926	C	T	0,996681	2021-08-16	United States
ORF1ab_2930_L	ORF1ab	2930	SRR15742147	9053	G	T	0,999076	2021-08-16	United States
ORF1ab_3255_I	ORF1ab	3255	SRR15742147	10029	C	T	0,99929	2021-08-16	United States
ORF1ab_3646_A	ORF1ab	3646	SRR15742147	11201	A	G	0,997918	2021-08-16	United States
ORF1ab_4387_H	ORF1ab	4387	SRR15742147	13425	G	A	0,99461	2021-08-16	United States
ORF1ab_183_V	ORF1ab	183	SRR15742147	14014	T	G	0,993763	2021-08-16	United States
ORF1ab_314_L	ORF1ab	314	SRR15742147	14408	C	T	0,999888	2021-08-16	United States
ORF1ab_662_S	ORF1ab	662	SRR15742147	15451	G	A	0,999766	2021-08-16	United States
ORF1ab_1000_L	ORF1ab	1000	SRR15742147	16466	C	T	0,999503	2021-08-16	United States
ORF1ab_1087_Y	ORF1ab	1087	SRR15742147	16726	C	T	0,996081	2021-08-16	United States
ORF1ab_1918_V	ORF1ab	1918	SRR15742147	19220	C	T	0,999144	2021-08-16	United States
S_19_R	S	19	SRR15742147	21618	C	G	1	2021-08-16	United States
S_142_D	S	142	SRR15742147	21987	G	A	1	2021-08-16	United States
S_156_NA	S	156	SRR15742147	22028	G	-AGTTCA	0,998709	2021-08-16	United States
S_452_R	S	452	SRR15742147	22917	T	G	0,998683	2021-08-16	United States
S_478_K	S	478	SRR15742147	22995	C	A	1	2021-08-16	United States
S_614_G	S	614	SRR15742147	23403	A	G	1	2021-08-16	United States
S_681_R	S	681	SRR15742147	23604	C	G	0,999838	2021-08-16	United States
S_950_N	S	950	SRR15742147	24410	G	A	1	2021-08-16	United States
ORF3a_26_L	ORF3a	26	SRR15742147	25469	C	T	1	2021-08-16	United States
ORF3a_174_A	ORF3a	174	SRR15742147	25913	G	C	0,0514668	2021-08-16	United States
M_82_T	M	82	SRR15742147	26767	T	C	1	2021-08-16	United States
ORF7a_82_A	ORF7a	82	SRR15742147	27638	T	C	1	2021-08-16	United States
ORF7a_120_I	ORF7a	120	SRR15742147	27752	C	T	1	2021-08-16	United States
ORF7b_40_I	ORF7b	40	SRR15742147	27874	C	T	0,998917	2021-08-16	United States
ORF8_60_F	ORF8	60	SRR15742147	28073	G	T	0,992272	2021-08-16	United States
ORF8_118_NA	ORF8	118	SRR15742147	28247	A	-GATTTC	0,996597	2021-08-16	United States
N_63_G	N	63	SRR15742147	28461	A	G	0,999242	2021-08-16	United States
N_203_M	N	203	SRR15742147	28881	G	T	0,998938	2021-08-16	United States
N_215_C	N	215	SRR15742147	28916	G	T	0,998587	2021-08-16	United States
N_377_Y	N	377	SRR15742147	29402	G	T	1	2021-08-16	United States
ORF1ab_1001_I	ORF1ab	1001	SRR15742148	3267	C	T	0,995671	2021-08-16	United States
ORF1ab_1708_D	ORF1ab	1708	SRR15742148	5388	C	A	0,994337	2021-08-16	United States
ORF1ab_2110_L	ORF1ab	2110	SRR15742148	6594	C	T	0,992647	2021-08-16	United States
ORF1ab_2230_T	ORF1ab	2230	SRR15742148	6954	T	C	0,991166	2021-08-16	United States
ORF1ab_2702_H	ORF1ab	2702	SRR15742148	8371	G	T	0,995837	2021-08-16	United States
ORF1ab_3221_I	ORF1ab	3221	SRR15742148	9928	G	A	0,994624	2021-08-16	United States
ORF1ab_3674_NA	ORF1ab	3674	SRR15742148	11287	G	-TCTGGTTTT	0,99256	2021-08-16	United States
ORF1ab_3966_R	ORF1ab	3966	SRR15742148	12162	A	G	0,99209	2021-08-16	United States
ORF1ab_4220_S	ORF1ab	4220	SRR15742148	12923	C	T	0,993738	2021-08-16	United States
ORF1ab_218_L	ORF1ab	218	SRR15742148	14120	C	T	0,996383	2021-08-16	United States
ORF1ab_314_L	ORF1ab	314	SRR15742148	14408	C	T	0,999785	2021-08-16	United States
ORF1ab_818_L	ORF1ab	818	SRR15742148	15919	G	T	0,990921	2021-08-16	United States
ORF1ab_1383_R	ORF1ab	1383	SRR15742148	17615	A	G	0,993116	2021-08-16	United States
ORF1ab_2557_R	ORF1ab	2557	SRR15742148	21137	A	G	0,99284	2021-08-16	United States
S_68_NA	S	68	SRR15742148	21764	A	-TACATG	0,996997	2021-08-16	United States
S_143_NA	S	143	SRR15742148	21990	T	-TTA	0,997465	2021-08-16	United States
S_417_R	S	417	SRR15742148	22812	A	G	0,990991	2021-08-16	United States
S_484_K	S	484	SRR15742148	23012	G	A	0,992993	2021-08-16	United States
S_501_Y	S	501	SRR15742148	23063	A	T	0,993782	2021-08-16	United States
S_570_D	S	570	SRR15742148	23271	C	A	0,994215	2021-08-16	United States
S_614_G	S	614	SRR15742148	23403	A	G	1	2021-08-16	United States
S_681_H	S	681	SRR15742148	23604	C	A	0,992729	2021-08-16	United States
S_701_V	S	701	SRR15742148	23664	C	T	0,992756	2021-08-16	United States
S_716_I	S	716	SRR15742148	23709	C	T	0,993262	2021-08-16	United States
S_982_A	S	982	SRR15742148	24506	T	G	0,994408	2021-08-16	United States
S_1118_H	S	1118	SRR15742148	24914	G	C	0,992046	2021-08-16	United States
S_1191_N	S	1191	SRR15742148	25135	G	T	0,994928	2021-08-16	United States
ORF3a_174_A	ORF3a	174	SRR15742148	25913	G	C	0,0642111	2021-08-16	United States
ORF3a_217_I	ORF3a	217	SRR15742148	26042	C	T	0,993615	2021-08-16	United States
ORF7b_4_F	ORF7b	4	SRR15742148	27765	C	T	0,996136	2021-08-16	United States
ORF8_27_*	ORF8	27	SRR15742148	27972	C	T	0,990932	2021-08-16	United States
ORF8_52_I	ORF8	52	SRR15742148	28048	G	T	0,990286	2021-08-16	United States
ORF8_73_C	ORF8	73	SRR15742148	28111	A	G	0,993691	2021-08-16	United States
N_3_H	N	3	SRR15742148	28280	G	C	0,995402	2021-08-16	United States
N_3_V	N	3	SRR15742148	28281	A	T	0,995159	2021-08-16	United States
N_3_E	N	3	SRR15742148	28282	T	A	0,995162	2021-08-16	United States
N_136_D	N	136	SRR15742148	28681	G	T	0,993585	2021-08-16	United States
N_203_K	N	203	SRR15742148	28881	G	A	0,995562	2021-08-16	United States
N_204_R	N	204	SRR15742148	28883	G	C	0,995569	2021-08-16	United States
N_235_F	N	235	SRR15742148	28977	C	T	0,994713	2021-08-16	United States
ORF1ab_767_K	ORF1ab	767	SRR15742149	2564	G	A	0,989826	2021-08-16	United States
ORF1ab_1228_G	ORF1ab	1228	SRR15742149	3948	A	G	0,991304	2021-08-16	United States
ORF1ab_1306_S	ORF1ab	1306	SRR15742149	4181	G	T	0,999265	2021-08-16	United States
ORF1ab_2046_L	ORF1ab	2046	SRR15742149	6402	C	T	0,998947	2021-08-16	United States
ORF1ab_2287_S	ORF1ab	2287	SRR15742149	7124	C	T	0,998201	2021-08-16	United States
ORF1ab_2930_L	ORF1ab	2930	SRR15742149	9053	G	T	0,997563	2021-08-16	United States
ORF1ab_3255_I	ORF1ab	3255	SRR15742149	10029	C	T	1	2021-08-16	United States
ORF1ab_3646_A	ORF1ab	3646	SRR15742149	11201	A	G	0,99782	2021-08-16	United States
ORF1ab_3766_F	ORF1ab	3766	SRR15742149	11562	G	T	0,991433	2021-08-16	United States
ORF1ab_314_L	ORF1ab	314	SRR15742149	14408	C	T	0,999714	2021-08-16	United States
ORF1ab_662_S	ORF1ab	662	SRR15742149	15451	G	A	0,999446	2021-08-16	United States
ORF1ab_1000_L	ORF1ab	1000	SRR15742149	16466	C	T	1	2021-08-16	United States
ORF1ab_1918_V	ORF1ab	1918	SRR15742149	19220	C	T	0,999417	2021-08-16	United States
S_19_R	S	19	SRR15742149	21618	C	G	1	2021-08-16	United States
S_142_D	S	142	SRR15742149	21987	G	A	1	2021-08-16	United States
S_156_NA	S	156	SRR15742149	22028	G	-AGTTCA	1	2021-08-16	United States
S_452_R	S	452	SRR15742149	22917	T	G	1	2021-08-16	United States
S_478_K	S	478	SRR15742149	22995	C	A	1	2021-08-16	United States
S_614_G	S	614	SRR15742149	23403	A	G	1	2021-08-16	United States
S_681_R	S	681	SRR15742149	23604	C	G	0,999583	2021-08-16	United States
S_950_N	S	950	SRR15742149	24410	G	A	1	2021-08-16	United States
ORF3a_26_L	ORF3a	26	SRR15742149	25469	C	T	1	2021-08-16	United States
ORF3a_239_Q	ORF3a	239	SRR15742149	26107	G	C	0,993377	2021-08-16	United States
M_82_T	M	82	SRR15742149	26767	T	C	0,998983	2021-08-16	United States
ORF7a_82_A	ORF7a	82	SRR15742149	27638	T	C	1	2021-08-16	United States
ORF7a_120_I	ORF7a	120	SRR15742149	27752	C	T	1	2021-08-16	United States
ORF7b_40_I	ORF7b	40	SRR15742149	27874	C	T	1	2021-08-16	United States
ORF8_118_NA	ORF8	118	SRR15742149	28247	A	-GATTTC	0,994909	2021-08-16	United States
N_63_G	N	63	SRR15742149	28461	A	G	0,998332	2021-08-16	United States
N_203_M	N	203	SRR15742149	28881	G	T	1	2021-08-16	United States
N_215_C	N	215	SRR15742149	28916	G	T	1	2021-08-16	United States
N_377_Y	N	377	SRR15742149	29402	G	T	1	2021-08-16	United States
ORF1ab_140_NA	ORF1ab	140	SRR15742151	685	A	-AAGTCATTT	0,970752	2021-08-16	United States
ORF1ab_216_Y	ORF1ab	216	SRR15742151	912	C	A	0,974816	2021-08-16	United States
ORF1ab_1306_S	ORF1ab	1306	SRR15742151	4181	G	T	0,991961	2021-08-16	United States
ORF1ab_2046_L	ORF1ab	2046	SRR15742151	6402	C	T	0,991799	2021-08-16	United States
ORF1ab_2287_S	ORF1ab	2287	SRR15742151	7124	C	T	0,991371	2021-08-16	United States
ORF1ab_2930_L	ORF1ab	2930	SRR15742151	9053	G	T	0,989198	2021-08-16	United States
ORF1ab_3255_I	ORF1ab	3255	SRR15742151	10029	C	T	0,989307	2021-08-16	United States
ORF1ab_3646_A	ORF1ab	3646	SRR15742151	11201	A	G	0,985083	2021-08-16	United States
ORF1ab_314_L	ORF1ab	314	SRR15742151	14408	C	T	0,99987	2021-08-16	United States
ORF1ab_662_S	ORF1ab	662	SRR15742151	15451	G	A	0,999579	2021-08-16	United States
ORF1ab_1000_L	ORF1ab	1000	SRR15742151	16466	C	T	1	2021-08-16	United States
ORF1ab_1918_V	ORF1ab	1918	SRR15742151	19220	C	T	0,988137	2021-08-16	United States
ORF1ab_2557_R	ORF1ab	2557	SRR15742151	21137	A	G	0,469735	2021-08-16	United States
S_19_R	S	19	SRR15742151	21618	C	G	1	2021-08-16	United States
S_95_I	S	95	SRR15742151	21846	C	T	0,989583	2021-08-16	United States
S_142_D	S	142	SRR15742151	21987	G	A	0,996599	2021-08-16	United States
S_156_NA	S	156	SRR15742151	22028	G	-AGTTCA	0,999354	2021-08-16	United States
S_452_R	S	452	SRR15742151	22917	T	G	0,999554	2021-08-16	United States
S_478_K	S	478	SRR15742151	22995	C	A	1	2021-08-16	United States
S_614_G	S	614	SRR15742151	23403	A	G	0,999851	2021-08-16	United States
S_681_R	S	681	SRR15742151	23604	C	G	1	2021-08-16	United States
S_950_N	S	950	SRR15742151	24410	G	A	0,998291	2021-08-16	United States
ORF3a_26_L	ORF3a	26	SRR15742151	25469	C	T	0,999362	2021-08-16	United States
M_2_V	M	2	SRR15742151	26527	C	T	0,978845	2021-08-16	United States
M_82_T	M	82	SRR15742151	26767	T	C	0,999502	2021-08-16	United States
ORF7a_82_A	ORF7a	82	SRR15742151	27638	T	C	0,999242	2021-08-16	United States
ORF7a_120_I	ORF7a	120	SRR15742151	27752	C	T	1	2021-08-16	United States
ORF7b_40_I	ORF7b	40	SRR15742151	27874	C	T	0,991848	2021-08-16	United States
ORF8_118_NA	ORF8	118	SRR15742151	28247	A	-GATTTC	0,980799	2021-08-16	United States
N_63_G	N	63	SRR15742151	28461	A	G	0,999158	2021-08-16	United States
N_203_M	N	203	SRR15742151	28881	G	T	0,999086	2021-08-16	United States
N_215_C	N	215	SRR15742151	28916	G	T	0,993001	2021-08-16	United States
N_377_Y	N	377	SRR15742151	29402	G	T	1	2021-08-16	United States
ORF1ab_110_Y	ORF1ab	110	SRR15742152	593	C	T	0,993469	2021-08-16	United States
ORF1ab_1206_T	ORF1ab	1206	SRR15742152	3882	T	C	0,992194	2021-08-16	United States
ORF1ab_1640_L	ORF1ab	1640	SRR15742152	5184	C	T	0,995617	2021-08-16	United States
ORF1ab_2269_C	ORF1ab	2269	SRR15742152	7070	G	T	0,99353	2021-08-16	United States
ORF1ab_3209_V	ORF1ab	3209	SRR15742152	9891	C	T	0,994037	2021-08-16	United States
ORF1ab_3718_A	ORF1ab	3718	SRR15742152	11418	T	C	0,994603	2021-08-16	United States
ORF1ab_3750_I	ORF1ab	3750	SRR15742152	11514	C	T	0,994359	2021-08-16	United States
ORF1ab_314_L	ORF1ab	314	SRR15742152	14408	C	T	1	2021-08-16	United States
ORF1ab_662_S	ORF1ab	662	SRR15742152	15451	G	A	0,999751	2021-08-16	United States
ORF1ab_1000_L	ORF1ab	1000	SRR15742152	16466	C	T	0,99985	2021-08-16	United States
ORF1ab_2217_A	ORF1ab	2217	SRR15742152	20116	A	G	0,995347	2021-08-16	United States
ORF1ab_2557_R	ORF1ab	2557	SRR15742152	21137	A	G	0,0656487	2021-08-16	United States
S_19_R	S	19	SRR15742152	21618	C	G	1	2021-08-16	United States
S_142_D	S	142	SRR15742152	21987	G	A	0,995868	2021-08-16	United States
S_156_NA	S	156	SRR15742152	22028	G	-AGTTCA	0,998634	2021-08-16	United States
S_222_V	S	222	SRR15742152	22227	C	T	0,997183	2021-08-16	United States
S_452_R	S	452	SRR15742152	22917	T	G	1	2021-08-16	United States
S_478_K	S	478	SRR15742152	22995	C	A	1	2021-08-16	United States
S_614_G	S	614	SRR15742152	23403	A	G	0,999865	2021-08-16	United States
S_681_R	S	681	SRR15742152	23604	C	G	1	2021-08-16	United States
S_950_N	S	950	SRR15742152	24410	G	A	0,999672	2021-08-16	United States
S_1264_L	S	1264	SRR15742152	25352	G	T	0,9935	2021-08-16	United States
ORF3a_26_L	ORF3a	26	SRR15742152	25469	C	T	0,999804	2021-08-16	United States
ORF3a_174_A	ORF3a	174	SRR15742152	25913	G	C	0,057031	2021-08-16	United States
M_82_T	M	82	SRR15742152	26767	T	C	1	2021-08-16	United States
ORF6_48_N	ORF6	48	SRR15742152	27345	A	T	0,993421	2021-08-16	United States
ORF7a_82_A	ORF7a	82	SRR15742152	27638	T	C	0,999547	2021-08-16	United States
ORF7a_120_I	ORF7a	120	SRR15742152	27752	C	T	1	2021-08-16	United States
ORF8_118_NA	ORF8	118	SRR15742152	28247	A	-GATTTC	0,993847	2021-08-16	United States
N_63_G	N	63	SRR15742152	28461	A	G	0,997961	2021-08-16	United States
N_203_M	N	203	SRR15742152	28881	G	T	0,999599	2021-08-16	United States
N_377_Y	N	377	SRR15742152	29402	G	T	0,998736	2021-08-16	United States
ORF1ab_1306_S	ORF1ab	1306	SRR15742154	4181	G	T	0,999351	2021-08-14	United States
ORF1ab_2046_L	ORF1ab	2046	SRR15742154	6402	C	T	0,999342	2021-08-14	United States
ORF1ab_2287_S	ORF1ab	2287	SRR15742154	7124	C	T	0,998263	2021-08-14	United States
ORF1ab_2930_L	ORF1ab	2930	SRR15742154	9053	G	T	0,99952	2021-08-14	United States
ORF1ab_3255_I	ORF1ab	3255	SRR15742154	10029	C	T	0,999015	2021-08-14	United States
ORF1ab_3363_N	ORF1ab	3363	SRR15742154	10354	G	T	0,444128	2021-08-14	United States
ORF1ab_3646_A	ORF1ab	3646	SRR15742154	11201	A	G	0,998357	2021-08-14	United States
ORF1ab_314_L	ORF1ab	314	SRR15742154	14408	C	T	0,999795	2021-08-14	United States
ORF1ab_348_H	ORF1ab	348	SRR15742154	14511	G	T	0,0585446	2021-08-14	United States
ORF1ab_662_S	ORF1ab	662	SRR15742154	15451	G	A	1	2021-08-14	United States
ORF1ab_1000_L	ORF1ab	1000	SRR15742154	16466	C	T	0,999819	2021-08-14	United States
ORF1ab_1257_V	ORF1ab	1257	SRR15742154	17236	A	G	0,995157	2021-08-14	United States
ORF1ab_1918_V	ORF1ab	1918	SRR15742154	19220	C	T	0,999331	2021-08-14	United States
S_19_R	S	19	SRR15742154	21618	C	G	1	2021-08-14	United States
S_142_D	S	142	SRR15742154	21987	G	A	1	2021-08-14	United States
S_156_NA	S	156	SRR15742154	22028	G	-AGTTCA	0,999108	2021-08-14	United States
S_330_L	S	330	SRR15742154	22551	C	T	0,529828	2021-08-14	United States
S_372_S	S	372	SRR15742154	22676	G	T	0,545133	2021-08-14	United States
S_452_R	S	452	SRR15742154	22917	T	G	1	2021-08-14	United States
S_478_K	S	478	SRR15742154	22995	C	A	1	2021-08-14	United States
S_614_G	S	614	SRR15742154	23403	A	G	0,999496	2021-08-14	United States
S_681_R	S	681	SRR15742154	23604	C	G	1	2021-08-14	United States
S_950_N	S	950	SRR15742154	24410	G	A	0,999654	2021-08-14	United States
S_1219_C	S	1219	SRR15742154	25217	G	T	0,559706	2021-08-14	United States
ORF3a_26_L	ORF3a	26	SRR15742154	25469	C	T	0,999671	2021-08-14	United States
M_82_T	M	82	SRR15742154	26767	T	C	0,999326	2021-08-14	United States
ORF7a_82_A	ORF7a	82	SRR15742154	27638	T	C	0,999416	2021-08-14	United States
ORF7a_116_F	ORF7a	116	SRR15742154	27739	C	T	0,537092	2021-08-14	United States
ORF7a_120_I	ORF7a	120	SRR15742154	27752	C	T	1	2021-08-14	United States
ORF7b_40_I	ORF7b	40	SRR15742154	27874	C	T	0,999038	2021-08-14	United States
ORF8_118_NA	ORF8	118	SRR15742154	28247	A	-GATTTC	0,994073	2021-08-14	United States
N_63_G	N	63	SRR15742154	28461	A	G	0,999105	2021-08-14	United States
N_203_M	N	203	SRR15742154	28881	G	T	1	2021-08-14	United States
N_215_C	N	215	SRR15742154	28916	G	T	0,999019	2021-08-14	United States
N_377_Y	N	377	SRR15742154	29402	G	T	1	2021-08-14	United States
ORF1ab_455_K	ORF1ab	455	SRR15742156	1628	C	A	0,992551	2021-08-17	United States
ORF1ab_767_K	ORF1ab	767	SRR15742156	2564	G	A	0,994249	2021-08-17	United States
ORF1ab_1228_G	ORF1ab	1228	SRR15742156	3948	A	G	0,99164	2021-08-17	United States
ORF1ab_1306_S	ORF1ab	1306	SRR15742156	4181	G	T	0,999151	2021-08-17	United States
ORF1ab_2046_L	ORF1ab	2046	SRR15742156	6402	C	T	0,998379	2021-08-17	United States
ORF1ab_2287_S	ORF1ab	2287	SRR15742156	7124	C	T	0,999611	2021-08-17	United States
ORF1ab_2930_L	ORF1ab	2930	SRR15742156	9053	G	T	0,999531	2021-08-17	United States
ORF1ab_3255_I	ORF1ab	3255	SRR15742156	10029	C	T	0,997716	2021-08-17	United States
ORF1ab_3606_F	ORF1ab	3606	SRR15742156	11083	G	T	0,17158	2021-08-17	United States
ORF1ab_3646_A	ORF1ab	3646	SRR15742156	11201	A	G	0,997603	2021-08-17	United States
ORF1ab_3766_F	ORF1ab	3766	SRR15742156	11562	G	T	0,994847	2021-08-17	United States
ORF1ab_314_L	ORF1ab	314	SRR15742156	14408	C	T	0,999677	2021-08-17	United States
ORF1ab_662_S	ORF1ab	662	SRR15742156	15451	G	A	0,999782	2021-08-17	United States
ORF1ab_1000_L	ORF1ab	1000	SRR15742156	16466	C	T	0,999798	2021-08-17	United States
ORF1ab_1602_G	ORF1ab	1602	SRR15742156	18272	A	G	0,992459	2021-08-17	United States
ORF1ab_1918_V	ORF1ab	1918	SRR15742156	19220	C	T	0,997385	2021-08-17	United States
S_19_R	S	19	SRR15742156	21618	C	G	1	2021-08-17	United States
S_142_D	S	142	SRR15742156	21987	G	A	1	2021-08-17	United States
S_156_NA	S	156	SRR15742156	22028	G	-AGTTCA	0,998597	2021-08-17	United States
S_452_R	S	452	SRR15742156	22917	T	G	1	2021-08-17	United States
S_478_K	S	478	SRR15742156	22995	C	A	1	2021-08-17	United States
S_614_G	S	614	SRR15742156	23403	A	G	0,999603	2021-08-17	United States
S_681_R	S	681	SRR15742156	23604	C	G	1	2021-08-17	United States
S_950_N	S	950	SRR15742156	24410	G	A	0,998532	2021-08-17	United States
ORF3a_26_L	ORF3a	26	SRR15742156	25469	C	T	0,999444	2021-08-17	United States
ORF3a_174_A	ORF3a	174	SRR15742156	25913	G	C	0,0673326	2021-08-17	United States
ORF3a_239_Q	ORF3a	239	SRR15742156	26107	G	C	0,993324	2021-08-17	United States
M_82_T	M	82	SRR15742156	26767	T	C	0,999708	2021-08-17	United States
ORF7a_82_A	ORF7a	82	SRR15742156	27638	T	C	1	2021-08-17	United States
ORF7a_120_I	ORF7a	120	SRR15742156	27752	C	T	0,999395	2021-08-17	United States
ORF7b_40_I	ORF7b	40	SRR15742156	27874	C	T	0,997979	2021-08-17	United States
ORF8_118_NA	ORF8	118	SRR15742156	28247	A	-GATTTC	0,994929	2021-08-17	United States
N_63_G	N	63	SRR15742156	28461	A	G	0,999098	2021-08-17	United States
N_203_M	N	203	SRR15742156	28881	G	T	0,998372	2021-08-17	United States
N_215_C	N	215	SRR15742156	28916	G	T	0,998372	2021-08-17	United States
N_377_Y	N	377	SRR15742156	29402	G	T	1	2021-08-17	United States
ORF1ab_1228_G	ORF1ab	1228	SRR15742163	3948	A	G	0,99575	2021-08-17	United States
ORF1ab_1306_S	ORF1ab	1306	SRR15742163	4181	G	T	0,999076	2021-08-17	United States
ORF1ab_2046_L	ORF1ab	2046	SRR15742163	6402	C	T	0,999384	2021-08-17	United States
ORF1ab_2287_S	ORF1ab	2287	SRR15742163	7124	C	T	0,998711	2021-08-17	United States
ORF1ab_2930_L	ORF1ab	2930	SRR15742163	9053	G	T	0,998496	2021-08-17	United States
ORF1ab_3255_I	ORF1ab	3255	SRR15742163	10029	C	T	0,998623	2021-08-17	United States
ORF1ab_3646_A	ORF1ab	3646	SRR15742163	11201	A	G	0,998778	2021-08-17	United States
ORF1ab_3766_F	ORF1ab	3766	SRR15742163	11562	G	T	0,995271	2021-08-17	United States
ORF1ab_314_L	ORF1ab	314	SRR15742163	14408	C	T	0,999727	2021-08-17	United States
ORF1ab_662_S	ORF1ab	662	SRR15742163	15451	G	A	0,999715	2021-08-17	United States
ORF1ab_1000_L	ORF1ab	1000	SRR15742163	16466	C	T	1	2021-08-17	United States
ORF1ab_1918_V	ORF1ab	1918	SRR15742163	19220	C	T	0,99895	2021-08-17	United States
S_19_R	S	19	SRR15742163	21618	C	G	1	2021-08-17	United States
S_142_D	S	142	SRR15742163	21987	G	A	1	2021-08-17	United States
S_156_NA	S	156	SRR15742163	22028	G	-AGTTCA	0,998592	2021-08-17	United States
S_452_R	S	452	SRR15742163	22917	T	G	1	2021-08-17	United States
S_478_K	S	478	SRR15742163	22995	C	A	1	2021-08-17	United States
S_614_G	S	614	SRR15742163	23403	A	G	0,999692	2021-08-17	United States
S_681_R	S	681	SRR15742163	23604	C	G	1	2021-08-17	United States
S_950_N	S	950	SRR15742163	24410	G	A	0,998906	2021-08-17	United States
ORF3a_26_L	ORF3a	26	SRR15742163	25469	C	T	0,998763	2021-08-17	United States
ORF3a_95_F	ORF3a	95	SRR15742163	25677	G	T	0,993567	2021-08-17	United States
ORF3a_239_Q	ORF3a	239	SRR15742163	26107	G	C	0,993081	2021-08-17	United States
M_82_T	M	82	SRR15742163	26767	T	C	0,999159	2021-08-17	United States
ORF7a_82_A	ORF7a	82	SRR15742163	27638	T	C	0,999273	2021-08-17	United States
ORF7a_120_I	ORF7a	120	SRR15742163	27752	C	T	1	2021-08-17	United States
ORF7b_40_I	ORF7b	40	SRR15742163	27874	C	T	0,998791	2021-08-17	United States
ORF8_118_NA	ORF8	118	SRR15742163	28247	A	-GATTTC	0,997225	2021-08-17	United States
N_63_G	N	63	SRR15742163	28461	A	G	1	2021-08-17	United States
N_203_M	N	203	SRR15742163	28881	G	T	0,999391	2021-08-17	United States
N_215_C	N	215	SRR15742163	28916	G	T	0,997583	2021-08-17	United States
N_377_Y	N	377	SRR15742163	29402	G	T	1	2021-08-17	United States
ORF1ab_498_V	ORF1ab	498	SRR15742164	1758	C	T	0,0910615	2021-08-16	United States
ORF1ab_1029_N	ORF1ab	1029	SRR15742164	3351	G	A	0,122246	2021-08-16	United States
ORF1ab_1306_S	ORF1ab	1306	SRR15742164	4181	G	T	0,998322	2021-08-16	United States
ORF1ab_1395_I	ORF1ab	1395	SRR15742164	4449	C	T	0,994896	2021-08-16	United States
ORF1ab_2046_L	ORF1ab	2046	SRR15742164	6402	C	T	0,99878	2021-08-16	United States
ORF1ab_2287_S	ORF1ab	2287	SRR15742164	7124	C	T	0,999265	2021-08-16	United States
ORF1ab_2930_L	ORF1ab	2930	SRR15742164	9053	G	T	0,996703	2021-08-16	United States
ORF1ab_3255_I	ORF1ab	3255	SRR15742164	10029	C	T	0,9988	2021-08-16	United States
ORF1ab_3646_A	ORF1ab	3646	SRR15742164	11201	A	G	0,999157	2021-08-16	United States
ORF1ab_3731_V	ORF1ab	3731	SRR15742164	11456	A	G	0,995063	2021-08-16	United States
ORF1ab_3777_R	ORF1ab	3777	SRR15742164	11595	A	G	0,994276	2021-08-16	United States
ORF1ab_314_L	ORF1ab	314	SRR15742164	14408	C	T	1	2021-08-16	United States
ORF1ab_662_S	ORF1ab	662	SRR15742164	15451	G	A	0,999216	2021-08-16	United States
ORF1ab_1000_L	ORF1ab	1000	SRR15742164	16466	C	T	0,999517	2021-08-16	United States
ORF1ab_1918_V	ORF1ab	1918	SRR15742164	19220	C	T	0,998062	2021-08-16	United States
S_19_R	S	19	SRR15742164	21618	C	G	1	2021-08-16	United States
S_142_D	S	142	SRR15742164	21987	G	A	1	2021-08-16	United States
S_156_NA	S	156	SRR15742164	22028	G	-AGTTCA	1	2021-08-16	United States
S_452_R	S	452	SRR15742164	22917	T	G	1	2021-08-16	United States
S_478_K	S	478	SRR15742164	22995	C	A	1	2021-08-16	United States
S_614_G	S	614	SRR15742164	23403	A	G	0,99948	2021-08-16	United States
S_681_R	S	681	SRR15742164	23604	C	G	0,999591	2021-08-16	United States
S_950_N	S	950	SRR15742164	24410	G	A	1	2021-08-16	United States
ORF3a_26_L	ORF3a	26	SRR15742164	25469	C	T	1	2021-08-16	United States
ORF3a_174_A	ORF3a	174	SRR15742164	25913	G	C	0,0962567	2021-08-16	United States
M_82_T	M	82	SRR15742164	26767	T	C	1	2021-08-16	United States
ORF7a_82_A	ORF7a	82	SRR15742164	27638	T	C	1	2021-08-16	United States
ORF7a_120_I	ORF7a	120	SRR15742164	27752	C	T	1	2021-08-16	United States
ORF7b_40_I	ORF7b	40	SRR15742164	27874	C	T	1	2021-08-16	United States
ORF8_118_NA	ORF8	118	SRR15742164	28247	A	-GATTTC	0,996804	2021-08-16	United States
N_34_R	N	34	SRR15742164	28373	G	A	0,087565	2021-08-16	United States
N_63_G	N	63	SRR15742164	28461	A	G	0,99914	2021-08-16	United States
N_203_M	N	203	SRR15742164	28881	G	T	1	2021-08-16	United States
N_215_C	N	215	SRR15742164	28916	G	T	0,990099	2021-08-16	United States
N_377_Y	N	377	SRR15742164	29402	G	T	1	2021-08-16	United States
ORF1ab_767_K	ORF1ab	767	SRR15742167	2564	G	A	0,98961	2021-08-17	United States
ORF1ab_1228_G	ORF1ab	1228	SRR15742167	3948	A	G	0,991402	2021-08-17	United States
ORF1ab_1306_S	ORF1ab	1306	SRR15742167	4181	G	T	0,998992	2021-08-17	United States
ORF1ab_2046_L	ORF1ab	2046	SRR15742167	6402	C	T	0,999359	2021-08-17	United States
ORF1ab_2287_S	ORF1ab	2287	SRR15742167	7124	C	T	1	2021-08-17	United States
ORF1ab_2930_L	ORF1ab	2930	SRR15742167	9053	G	T	0,999077	2021-08-17	United States
ORF1ab_3255_I	ORF1ab	3255	SRR15742167	10029	C	T	0,997245	2021-08-17	United States
ORF1ab_3646_A	ORF1ab	3646	SRR15742167	11201	A	G	0,997301	2021-08-17	United States
ORF1ab_3766_F	ORF1ab	3766	SRR15742167	11562	G	T	0,995528	2021-08-17	United States
ORF1ab_314_L	ORF1ab	314	SRR15742167	14408	C	T	0,999724	2021-08-17	United States
ORF1ab_662_S	ORF1ab	662	SRR15742167	15451	G	A	0,999768	2021-08-17	United States
ORF1ab_1000_L	ORF1ab	1000	SRR15742167	16466	C	T	0,999533	2021-08-17	United States
ORF1ab_1242_D	ORF1ab	1242	SRR15742167	17193	G	T	0,949918	2021-08-17	United States
ORF1ab_1918_V	ORF1ab	1918	SRR15742167	19220	C	T	0,998294	2021-08-17	United States
S_19_R	S	19	SRR15742167	21618	C	G	1	2021-08-17	United States
S_156_NA	S	156	SRR15742167	22028	G	-AGTTCA	1	2021-08-17	United States
S_213_L	S	213	SRR15742167	22199	G	T	0,950549	2021-08-17	United States
S_452_R	S	452	SRR15742167	22917	T	G	0,999051	2021-08-17	United States
S_478_K	S	478	SRR15742167	22995	C	A	1	2021-08-17	United States
S_614_G	S	614	SRR15742167	23403	A	G	1	2021-08-17	United States
S_681_R	S	681	SRR15742167	23604	C	G	0,999491	2021-08-17	United States
S_950_N	S	950	SRR15742167	24410	G	A	1	2021-08-17	United States
ORF3a_26_L	ORF3a	26	SRR15742167	25469	C	T	1	2021-08-17	United States
ORF3a_174_A	ORF3a	174	SRR15742167	25913	G	C	0,060177	2021-08-17	United States
ORF3a_239_Q	ORF3a	239	SRR15742167	26107	G	C	0,992378	2021-08-17	United States
M_82_T	M	82	SRR15742167	26767	T	C	1	2021-08-17	United States
ORF7a_82_A	ORF7a	82	SRR15742167	27638	T	C	1	2021-08-17	United States
ORF7a_120_I	ORF7a	120	SRR15742167	27752	C	T	1	2021-08-17	United States
ORF7b_40_I	ORF7b	40	SRR15742167	27874	C	T	0,997621	2021-08-17	United States
ORF8_118_NA	ORF8	118	SRR15742167	28247	A	-GATTTC	0,995832	2021-08-17	United States
N_63_G	N	63	SRR15742167	28461	A	G	1	2021-08-17	United States
N_203_M	N	203	SRR15742167	28881	G	T	1	2021-08-17	United States
N_215_C	N	215	SRR15742167	28916	G	T	0,998258	2021-08-17	United States
N_377_Y	N	377	SRR15742167	29402	G	T	1	2021-08-17	United States
ORF1ab_380_L	ORF1ab	380	SRR15742170	1404	C	T	0,993151	2021-08-16	United States
ORF1ab_1306_S	ORF1ab	1306	SRR15742170	4181	G	T	0,995035	2021-08-16	United States
ORF1ab_2046_L	ORF1ab	2046	SRR15742170	6402	C	T	0,995857	2021-08-16	United States
ORF1ab_2287_S	ORF1ab	2287	SRR15742170	7124	C	T	0,998658	2021-08-16	United States
ORF1ab_2554_V	ORF1ab	2554	SRR15742170	7926	C	T	0,990111	2021-08-16	United States
ORF1ab_2930_L	ORF1ab	2930	SRR15742170	9053	G	T	0,994805	2021-08-16	United States
ORF1ab_3255_I	ORF1ab	3255	SRR15742170	10029	C	T	0,993818	2021-08-16	United States
ORF1ab_3646_A	ORF1ab	3646	SRR15742170	11201	A	G	0,991292	2021-08-16	United States
ORF1ab_183_V	ORF1ab	183	SRR15742170	14014	T	G	0,982932	2021-08-16	United States
ORF1ab_314_L	ORF1ab	314	SRR15742170	14408	C	T	0,999519	2021-08-16	United States
ORF1ab_337_H	ORF1ab	337	SRR15742170	14476	T	C	0,987929	2021-08-16	United States
ORF1ab_662_S	ORF1ab	662	SRR15742170	15451	G	A	1	2021-08-16	United States
ORF1ab_1000_L	ORF1ab	1000	SRR15742170	16466	C	T	0,999422	2021-08-16	United States
ORF1ab_1131_V	ORF1ab	1131	SRR15742170	16859	C	T	0,992628	2021-08-16	United States
ORF1ab_1918_V	ORF1ab	1918	SRR15742170	19220	C	T	0,994839	2021-08-16	United States
S_19_R	S	19	SRR15742170	21618	C	G	1	2021-08-16	United States
S_156_NA	S	156	SRR15742170	22028	G	-AGTTCA	1	2021-08-16	United States
S_452_R	S	452	SRR15742170	22917	T	G	0,998525	2021-08-16	United States
S_478_K	S	478	SRR15742170	22995	C	A	1	2021-08-16	United States
S_614_G	S	614	SRR15742170	23403	A	G	1	2021-08-16	United States
S_681_R	S	681	SRR15742170	23604	C	G	1	2021-08-16	United States
S_950_N	S	950	SRR15742170	24410	G	A	1	2021-08-16	United States
ORF3a_26_L	ORF3a	26	SRR15742170	25469	C	T	0,999176	2021-08-16	United States
M_82_T	M	82	SRR15742170	26767	T	C	1	2021-08-16	United States
ORF7a_82_A	ORF7a	82	SRR15742170	27638	T	C	1	2021-08-16	United States
ORF7a_120_I	ORF7a	120	SRR15742170	27752	C	T	1	2021-08-16	United States
ORF7b_40_I	ORF7b	40	SRR15742170	27874	C	T	0,993711	2021-08-16	United States
ORF8_118_NA	ORF8	118	SRR15742170	28247	A	-GATTTC	0,998353	2021-08-16	United States
N_63_G	N	63	SRR15742170	28461	A	G	0,999031	2021-08-16	United States
N_203_M	N	203	SRR15742170	28881	G	T	0,996914	2021-08-16	United States
N_215_C	N	215	SRR15742170	28916	G	T	0,995392	2021-08-16	United States
N_377_Y	N	377	SRR15742170	29402	G	T	1	2021-08-16	United States
ORF1ab_119_C	ORF1ab	119	SRR15742171	620	C	T	0,994483	2021-08-16	United States
ORF1ab_1640_L	ORF1ab	1640	SRR15742171	5184	C	T	0,995705	2021-08-16	United States
ORF1ab_3209_V	ORF1ab	3209	SRR15742171	9891	C	T	0,996198	2021-08-16	United States
ORF1ab_3718_A	ORF1ab	3718	SRR15742171	11418	T	C	0,993341	2021-08-16	United States
ORF1ab_3750_I	ORF1ab	3750	SRR15742171	11514	C	T	0,993928	2021-08-16	United States
ORF1ab_314_L	ORF1ab	314	SRR15742171	14408	C	T	0,999655	2021-08-16	United States
ORF1ab_662_S	ORF1ab	662	SRR15742171	15451	G	A	0,998754	2021-08-16	United States
ORF1ab_1000_L	ORF1ab	1000	SRR15742171	16466	C	T	0,999724	2021-08-16	United States
S_19_R	S	19	SRR15742171	21618	C	G	0,998948	2021-08-16	United States
S_156_NA	S	156	SRR15742171	22028	G	-AGTTCA	1	2021-08-16	United States
S_222_V	S	222	SRR15742171	22227	C	T	0,98939	2021-08-16	United States
S_452_R	S	452	SRR15742171	22917	T	G	1	2021-08-16	United States
S_478_K	S	478	SRR15742171	22995	C	A	1	2021-08-16	United States
S_614_G	S	614	SRR15742171	23403	A	G	1	2021-08-16	United States
S_681_R	S	681	SRR15742171	23604	C	G	1	2021-08-16	United States
S_708_F	S	708	SRR15742171	23685	C	T	0,990233	2021-08-16	United States
S_950_N	S	950	SRR15742171	24410	G	A	1	2021-08-16	United States
S_1264_L	S	1264	SRR15742171	25352	G	T	0,99735	2021-08-16	United States
ORF3a_26_L	ORF3a	26	SRR15742171	25469	C	T	1	2021-08-16	United States
M_82_T	M	82	SRR15742171	26767	T	C	0,999371	2021-08-16	United States
ORF6_48_N	ORF6	48	SRR15742171	27345	A	T	0,992359	2021-08-16	United States
ORF7a_80_I	ORF7a	80	SRR15742171	27632	G	T	0,996798	2021-08-16	United States
ORF7a_82_A	ORF7a	82	SRR15742171	27638	T	C	1	2021-08-16	United States
ORF7a_120_I	ORF7a	120	SRR15742171	27752	C	T	1	2021-08-16	United States
ORF8_118_NA	ORF8	118	SRR15742171	28247	A	-GATTTC	0,995875	2021-08-16	United States
N_63_G	N	63	SRR15742171	28461	A	G	0,998961	2021-08-16	United States
N_135_I	N	135	SRR15742171	28677	C	T	0,0770313	2021-08-16	United States
N_203_M	N	203	SRR15742171	28881	G	T	1	2021-08-16	United States
N_259_Q	N	259	SRR15742171	29049	G	A	0,0848624	2021-08-16	United States
N_377_Y	N	377	SRR15742171	29402	G	T	1	2021-08-16	United States
ORF1ab_473_V	ORF1ab	473	SRR15742176	1682	A	G	0,995873	2021-08-16	United States
ORF1ab_1306_S	ORF1ab	1306	SRR15742176	4181	G	T	0,999461	2021-08-16	United States
ORF1ab_1633_D	ORF1ab	1633	SRR15742176	5164	G	T	0,990115	2021-08-16	United States
ORF1ab_2046_L	ORF1ab	2046	SRR15742176	6402	C	T	0,999685	2021-08-16	United States
ORF1ab_2287_S	ORF1ab	2287	SRR15742176	7124	C	T	1	2021-08-16	United States
ORF1ab_2930_L	ORF1ab	2930	SRR15742176	9053	G	T	0,998298	2021-08-16	United States
ORF1ab_3255_I	ORF1ab	3255	SRR15742176	10029	C	T	0,996379	2021-08-16	United States
ORF1ab_3646_A	ORF1ab	3646	SRR15742176	11201	A	G	0,998692	2021-08-16	United States
ORF1ab_3731_V	ORF1ab	3731	SRR15742176	11456	A	G	0,994907	2021-08-16	United States
ORF1ab_4182_F	ORF1ab	4182	SRR15742176	12809	C	T	0,990881	2021-08-16	United States
ORF1ab_314_L	ORF1ab	314	SRR15742176	14408	C	T	1	2021-08-16	United States
ORF1ab_662_S	ORF1ab	662	SRR15742176	15451	G	A	0,999493	2021-08-16	United States
ORF1ab_1000_L	ORF1ab	1000	SRR15742176	16466	C	T	0,999513	2021-08-16	United States
ORF1ab_1918_V	ORF1ab	1918	SRR15742176	19220	C	T	0,998846	2021-08-16	United States
S_19_R	S	19	SRR15742176	21618	C	G	0,999001	2021-08-16	United States
S_156_NA	S	156	SRR15742176	22028	G	-AGTTCA	0,994595	2021-08-16	United States
S_452_R	S	452	SRR15742176	22917	T	G	1	2021-08-16	United States
S_478_K	S	478	SRR15742176	22995	C	A	1	2021-08-16	United States
S_614_G	S	614	SRR15742176	23403	A	G	0,999734	2021-08-16	United States
S_681_R	S	681	SRR15742176	23604	C	G	0,999542	2021-08-16	United States
S_950_N	S	950	SRR15742176	24410	G	A	0,99726	2021-08-16	United States
ORF3a_26_L	ORF3a	26	SRR15742176	25469	C	T	1	2021-08-16	United States
M_82_T	M	82	SRR15742176	26767	T	C	1	2021-08-16	United States
ORF7a_82_A	ORF7a	82	SRR15742176	27638	T	C	1	2021-08-16	United States
ORF7a_120_I	ORF7a	120	SRR15742176	27752	C	T	1	2021-08-16	United States
ORF7b_40_I	ORF7b	40	SRR15742176	27874	C	T	1	2021-08-16	United States
ORF8_118_NA	ORF8	118	SRR15742176	28247	A	-GATTTC	0,995689	2021-08-16	United States
N_63_G	N	63	SRR15742176	28461	A	G	0,999139	2021-08-16	United States
N_377_Y	N	377	SRR15742176	29402	G	T	1	2021-08-16	United States
ORF1ab_767_K	ORF1ab	767	SRR15742177	2564	G	A	0,993443	2021-08-16	United States
ORF1ab_1228_G	ORF1ab	1228	SRR15742177	3948	A	G	0,994178	2021-08-16	United States
ORF1ab_1306_S	ORF1ab	1306	SRR15742177	4181	G	T	0,998397	2021-08-16	United States
ORF1ab_2046_L	ORF1ab	2046	SRR15742177	6402	C	T	0,999047	2021-08-16	United States
ORF1ab_2287_S	ORF1ab	2287	SRR15742177	7124	C	T	0,999143	2021-08-16	United States
ORF1ab_2930_L	ORF1ab	2930	SRR15742177	9053	G	T	1	2021-08-16	United States
ORF1ab_3255_I	ORF1ab	3255	SRR15742177	10029	C	T	0,998965	2021-08-16	United States
ORF1ab_3646_A	ORF1ab	3646	SRR15742177	11201	A	G	0,997768	2021-08-16	United States
ORF1ab_3766_F	ORF1ab	3766	SRR15742177	11562	G	T	0,99078	2021-08-16	United States
ORF1ab_314_L	ORF1ab	314	SRR15742177	14408	C	T	1	2021-08-16	United States
ORF1ab_662_S	ORF1ab	662	SRR15742177	15451	G	A	0,999697	2021-08-16	United States
ORF1ab_1000_L	ORF1ab	1000	SRR15742177	16466	C	T	1	2021-08-16	United States
ORF1ab_1687_C	ORF1ab	1687	SRR15742177	18526	C	T	0,141652	2021-08-16	United States
ORF1ab_1918_V	ORF1ab	1918	SRR15742177	19220	C	T	0,998068	2021-08-16	United States
S_19_R	S	19	SRR15742177	21618	C	G	1	2021-08-16	United States
S_156_NA	S	156	SRR15742177	22028	G	-AGTTCA	1	2021-08-16	United States
S_452_R	S	452	SRR15742177	22917	T	G	1	2021-08-16	United States
S_478_K	S	478	SRR15742177	22995	C	A	1	2021-08-16	United States
S_614_G	S	614	SRR15742177	23403	A	G	0,999613	2021-08-16	United States
S_681_R	S	681	SRR15742177	23604	C	G	0,99951	2021-08-16	United States
S_950_N	S	950	SRR15742177	24410	G	A	0,998996	2021-08-16	United States
ORF3a_26_L	ORF3a	26	SRR15742177	25469	C	T	1	2021-08-16	United States
ORF3a_174_A	ORF3a	174	SRR15742177	25913	G	C	0,0576497	2021-08-16	United States
ORF3a_239_Q	ORF3a	239	SRR15742177	26107	G	C	0,994486	2021-08-16	United States
M_82_T	M	82	SRR15742177	26767	T	C	1	2021-08-16	United States
ORF7a_82_A	ORF7a	82	SRR15742177	27638	T	C	1	2021-08-16	United States
ORF7a_120_I	ORF7a	120	SRR15742177	27752	C	T	1	2021-08-16	United States
ORF7b_40_I	ORF7b	40	SRR15742177	27874	C	T	0,998175	2021-08-16	United States
ORF8_118_NA	ORF8	118	SRR15742177	28247	A	-GATTTC	0,998757	2021-08-16	United States
N_63_G	N	63	SRR15742177	28461	A	G	1	2021-08-16	United States
N_203_M	N	203	SRR15742177	28881	G	T	1	2021-08-16	United States
N_215_C	N	215	SRR15742177	28916	G	T	0,997727	2021-08-16	United States
N_377_Y	N	377	SRR15742177	29402	G	T	1	2021-08-16	United States
ORF1ab_903_S	ORF1ab	903	SRR15742178	2972	G	T	0,0695157	2021-08-16	United States
ORF1ab_1228_G	ORF1ab	1228	SRR15742178	3948	A	G	0,988705	2021-08-16	United States
ORF1ab_1306_S	ORF1ab	1306	SRR15742178	4181	G	T	0,998289	2021-08-16	United States
ORF1ab_2046_L	ORF1ab	2046	SRR15742178	6402	C	T	0,998579	2021-08-16	United States
ORF1ab_2152_I	ORF1ab	2152	SRR15742178	6720	C	T	0,0821501	2021-08-16	United States
ORF1ab_2287_S	ORF1ab	2287	SRR15742178	7124	C	T	1	2021-08-16	United States
ORF1ab_2930_L	ORF1ab	2930	SRR15742178	9053	G	T	1	2021-08-16	United States
ORF1ab_3255_I	ORF1ab	3255	SRR15742178	10029	C	T	0,998515	2021-08-16	United States
ORF1ab_3646_A	ORF1ab	3646	SRR15742178	11201	A	G	0,997466	2021-08-16	United States
ORF1ab_3766_F	ORF1ab	3766	SRR15742178	11562	G	T	0,992772	2021-08-16	United States
ORF1ab_314_L	ORF1ab	314	SRR15742178	14408	C	T	1	2021-08-16	United States
ORF1ab_662_S	ORF1ab	662	SRR15742178	15451	G	A	0,999532	2021-08-16	United States
ORF1ab_1000_L	ORF1ab	1000	SRR15742178	16466	C	T	0,999719	2021-08-16	United States
ORF1ab_1918_V	ORF1ab	1918	SRR15742178	19220	C	T	0,995912	2021-08-16	United States
S_19_R	S	19	SRR15742178	21618	C	G	1	2021-08-16	United States
S_156_NA	S	156	SRR15742178	22028	G	-AGTTCA	0,995885	2021-08-16	United States
S_452_R	S	452	SRR15742178	22917	T	G	0,998741	2021-08-16	United States
S_478_K	S	478	SRR15742178	22995	C	A	1	2021-08-16	United States
S_572_I	S	572	SRR15742178	23277	C	T	0,983547	2021-08-16	United States
S_614_G	S	614	SRR15742178	23403	A	G	1	2021-08-16	United States
S_681_R	S	681	SRR15742178	23604	C	G	1	2021-08-16	United States
S_950_N	S	950	SRR15742178	24410	G	A	0,998122	2021-08-16	United States
ORF3a_26_L	ORF3a	26	SRR15742178	25469	C	T	0,999585	2021-08-16	United States
ORF3a_239_Q	ORF3a	239	SRR15742178	26107	G	C	0,991348	2021-08-16	United States
M_82_T	M	82	SRR15742178	26767	T	C	1	2021-08-16	United States
ORF7a_82_A	ORF7a	82	SRR15742178	27638	T	C	1	2021-08-16	United States
ORF7a_120_I	ORF7a	120	SRR15742178	27752	C	T	1	2021-08-16	United States
ORF7b_40_I	ORF7b	40	SRR15742178	27874	C	T	0,998199	2021-08-16	United States
ORF8_118_NA	ORF8	118	SRR15742178	28247	A	-GATTTC	0,994968	2021-08-16	United States
N_63_G	N	63	SRR15742178	28461	A	G	0,99924	2021-08-16	United States
N_203_M	N	203	SRR15742178	28881	G	T	0,999284	2021-08-16	United States
N_215_C	N	215	SRR15742178	28916	G	T	0,999287	2021-08-16	United States
N_377_Y	N	377	SRR15742178	29402	G	T	1	2021-08-16	United States
ORF1ab_1306_S	ORF1ab	1306	SRR15742180	4181	G	T	0,998849	2021-08-16	United States
ORF1ab_2046_L	ORF1ab	2046	SRR15742180	6402	C	T	0,99933	2021-08-16	United States
ORF1ab_2287_S	ORF1ab	2287	SRR15742180	7124	C	T	1	2021-08-16	United States
ORF1ab_2715_I	ORF1ab	2715	SRR15742180	8408	G	A	0,079385	2021-08-16	United States
ORF1ab_2930_L	ORF1ab	2930	SRR15742180	9053	G	T	0,997508	2021-08-16	United States
ORF1ab_3255_I	ORF1ab	3255	SRR15742180	10029	C	T	0,998491	2021-08-16	United States
ORF1ab_3646_A	ORF1ab	3646	SRR15742180	11201	A	G	0,997799	2021-08-16	United States
ORF1ab_314_L	ORF1ab	314	SRR15742180	14408	C	T	1	2021-08-16	United States
ORF1ab_662_S	ORF1ab	662	SRR15742180	15451	G	A	0,999312	2021-08-16	United States
ORF1ab_1000_L	ORF1ab	1000	SRR15742180	16466	C	T	0,999452	2021-08-16	United States
ORF1ab_1257_V	ORF1ab	1257	SRR15742180	17236	A	G	0,989504	2021-08-16	United States
ORF1ab_1918_V	ORF1ab	1918	SRR15742180	19220	C	T	0,999071	2021-08-16	United States
S_19_R	S	19	SRR15742180	21618	C	G	1	2021-08-16	United States
S_156_NA	S	156	SRR15742180	22028	G	-AGTTCA	1	2021-08-16	United States
S_452_R	S	452	SRR15742180	22917	T	G	0,999199	2021-08-16	United States
S_478_K	S	478	SRR15742180	22995	C	A	0,99917	2021-08-16	United States
S_614_G	S	614	SRR15742180	23403	A	G	0,999641	2021-08-16	United States
S_681_R	S	681	SRR15742180	23604	C	G	0,999624	2021-08-16	United States
S_950_N	S	950	SRR15742180	24410	G	A	0,998888	2021-08-16	United States
ORF3a_26_L	ORF3a	26	SRR15742180	25469	C	T	1	2021-08-16	United States
ORF3a_112_F	ORF3a	112	SRR15742180	25726	G	T	0,996466	2021-08-16	United States
M_82_T	M	82	SRR15742180	26767	T	C	0,999513	2021-08-16	United States
ORF7a_82_A	ORF7a	82	SRR15742180	27638	T	C	1	2021-08-16	United States
ORF7a_120_I	ORF7a	120	SRR15742180	27752	C	T	1	2021-08-16	United States
ORF7b_40_I	ORF7b	40	SRR15742180	27874	C	T	1	2021-08-16	United States
ORF8_25_Y	ORF8	25	SRR15742180	27967	G	A	0,991798	2021-08-16	United States
ORF8_118_NA	ORF8	118	SRR15742180	28247	A	-GATTTC	0,995702	2021-08-16	United States
N_63_G	N	63	SRR15742180	28461	A	G	0,998814	2021-08-16	United States
N_203_M	N	203	SRR15742180	28881	G	T	1	2021-08-16	United States
N_215_C	N	215	SRR15742180	28916	G	T	0,999158	2021-08-16	United States
N_377_Y	N	377	SRR15742180	29402	G	T	1	2021-08-16	United States
ORF1ab_140_NA	ORF1ab	140	SRR15742183	685	A	-AAGTCATTT	0,99101	2021-08-17	United States
ORF1ab_1228_G	ORF1ab	1228	SRR15742183	3948	A	G	0,98366	2021-08-17	United States
ORF1ab_1306_S	ORF1ab	1306	SRR15742183	4181	G	T	0,999255	2021-08-17	United States
ORF1ab_2046_L	ORF1ab	2046	SRR15742183	6402	C	T	0,999283	2021-08-17	United States
ORF1ab_2287_S	ORF1ab	2287	SRR15742183	7124	C	T	1	2021-08-17	United States
ORF1ab_2930_L	ORF1ab	2930	SRR15742183	9053	G	T	0,996212	2021-08-17	United States
ORF1ab_3255_I	ORF1ab	3255	SRR15742183	10029	C	T	1	2021-08-17	United States
ORF1ab_3646_A	ORF1ab	3646	SRR15742183	11201	A	G	0,997723	2021-08-17	United States
ORF1ab_3766_F	ORF1ab	3766	SRR15742183	11562	G	T	0,977833	2021-08-17	United States
ORF1ab_314_L	ORF1ab	314	SRR15742183	14408	C	T	1	2021-08-17	United States
ORF1ab_662_S	ORF1ab	662	SRR15742183	15451	G	A	0,999186	2021-08-17	United States
ORF1ab_1000_L	ORF1ab	1000	SRR15742183	16466	C	T	1	2021-08-17	United States
ORF1ab_1918_V	ORF1ab	1918	SRR15742183	19220	C	T	0,999322	2021-08-17	United States
ORF1ab_2251_S	ORF1ab	2251	SRR15742183	20219	T	C	0,975694	2021-08-17	United States
S_19_R	S	19	SRR15742183	21618	C	G	1	2021-08-17	United States
S_156_NA	S	156	SRR15742183	22028	G	-AGTTCA	1	2021-08-17	United States
S_452_R	S	452	SRR15742183	22917	T	G	1	2021-08-17	United States
S_478_K	S	478	SRR15742183	22995	C	A	1	2021-08-17	United States
S_614_G	S	614	SRR15742183	23403	A	G	1	2021-08-17	United States
S_681_R	S	681	SRR15742183	23604	C	G	0,999004	2021-08-17	United States
S_950_N	S	950	SRR15742183	24410	G	A	1	2021-08-17	United States
ORF3a_26_L	ORF3a	26	SRR15742183	25469	C	T	1	2021-08-17	United States
ORF3a_174_A	ORF3a	174	SRR15742183	25913	G	C	0,148297	2021-08-17	United States
ORF3a_239_Q	ORF3a	239	SRR15742183	26107	G	C	0,997278	2021-08-17	United States
M_82_T	M	82	SRR15742183	26767	T	C	1	2021-08-17	United States
ORF7a_82_A	ORF7a	82	SRR15742183	27638	T	C	1	2021-08-17	United States
ORF7a_120_I	ORF7a	120	SRR15742183	27752	C	T	1	2021-08-17	United States
ORF7b_32_F	ORF7b	32	SRR15742183	27849	C	T	0,988991	2021-08-17	United States
ORF7b_40_I	ORF7b	40	SRR15742183	27874	C	T	1	2021-08-17	United States
ORF8_118_NA	ORF8	118	SRR15742183	28247	A	-GATTTC	0,997872	2021-08-17	United States
N_63_G	N	63	SRR15742183	28461	A	G	0,999674	2021-08-17	United States
N_203_M	N	203	SRR15742183	28881	G	T	1	2021-08-17	United States
N_215_C	N	215	SRR15742183	28916	G	T	1	2021-08-17	United States
ORF1ab_309_L	ORF1ab	309	SRR15742184	1191	C	T	0,99511	2021-08-15	United States
ORF1ab_1640_L	ORF1ab	1640	SRR15742184	5184	C	T	0,995227	2021-08-15	United States
ORF1ab_1921_Q	ORF1ab	1921	SRR15742184	6027	C	A	0,982353	2021-08-15	United States
ORF1ab_2980_N	ORF1ab	2980	SRR15742184	9203	G	A	0,997226	2021-08-15	United States
ORF1ab_3138_S	ORF1ab	3138	SRR15742184	9678	T	C	0,995691	2021-08-15	United States
ORF1ab_3580_Q	ORF1ab	3580	SRR15742184	11005	C	A	0,992208	2021-08-15	United States
ORF1ab_314_L	ORF1ab	314	SRR15742184	14408	C	T	0,999731	2021-08-15	United States
ORF1ab_2310_R	ORF1ab	2310	SRR15742184	20396	A	G	0,998082	2021-08-15	United States
S_19_R	S	19	SRR15742184	21618	C	G	1	2021-08-15	United States
S_77_T	S	77	SRR15742184	21792	A	C	0,991667	2021-08-15	United States
S_142_D	S	142	SRR15742184	21987	G	A	1	2021-08-15	United States
S_156_NA	S	156	SRR15742184	22028	G	-AGTTCA	1	2021-08-15	United States
S_452_R	S	452	SRR15742184	22917	T	G	0,998542	2021-08-15	United States
S_478_K	S	478	SRR15742184	22995	C	A	0,998447	2021-08-15	United States
S_614_G	S	614	SRR15742184	23403	A	G	0,99972	2021-08-15	United States
S_681_R	S	681	SRR15742184	23604	C	G	1	2021-08-15	United States
S_950_N	S	950	SRR15742184	24410	G	A	0,99848	2021-08-15	United States
ORF3a_26_L	ORF3a	26	SRR15742184	25469	C	T	1	2021-08-15	United States
ORF3a_174_A	ORF3a	174	SRR15742184	25913	G	C	0,0848896	2021-08-15	United States
M_82_T	M	82	SRR15742184	26767	T	C	0,999402	2021-08-15	United States
ORF7a_82_A	ORF7a	82	SRR15742184	27638	T	C	1	2021-08-15	United States
ORF7a_120_I	ORF7a	120	SRR15742184	27752	C	T	0,998336	2021-08-15	United States
ORF8_120_NA	ORF8	120	SRR15742184	28252	T	-C	0,976833	2021-08-15	United States
N_63_G	N	63	SRR15742184	28461	A	G	0,999684	2021-08-15	United States
N_203_M	N	203	SRR15742184	28881	G	T	1	2021-08-15	United States
N_377_Y	N	377	SRR15742184	29402	G	T	1	2021-08-15	United States
ORF1ab_767_K	ORF1ab	767	SRR15742185	2564	G	A	0,993098	2021-08-15	United States
ORF1ab_1228_G	ORF1ab	1228	SRR15742185	3948	A	G	0,99301	2021-08-15	United States
ORF1ab_1306_S	ORF1ab	1306	SRR15742185	4181	G	T	0,999375	2021-08-15	United States
ORF1ab_2046_L	ORF1ab	2046	SRR15742185	6402	C	T	0,999359	2021-08-15	United States
ORF1ab_2287_S	ORF1ab	2287	SRR15742185	7124	C	T	0,998799	2021-08-15	United States
ORF1ab_2930_L	ORF1ab	2930	SRR15742185	9053	G	T	0,998547	2021-08-15	United States
ORF1ab_3255_I	ORF1ab	3255	SRR15742185	10029	C	T	0,998243	2021-08-15	United States
ORF1ab_3646_A	ORF1ab	3646	SRR15742185	11201	A	G	0,99777	2021-08-15	United States
ORF1ab_3766_F	ORF1ab	3766	SRR15742185	11562	G	T	0,994783	2021-08-15	United States
ORF1ab_314_L	ORF1ab	314	SRR15742185	14408	C	T	0,999712	2021-08-15	United States
ORF1ab_662_S	ORF1ab	662	SRR15742185	15451	G	A	0,999345	2021-08-15	United States
ORF1ab_1000_L	ORF1ab	1000	SRR15742185	16466	C	T	0,999687	2021-08-15	United States
ORF1ab_1918_V	ORF1ab	1918	SRR15742185	19220	C	T	0,998986	2021-08-15	United States
S_19_R	S	19	SRR15742185	21618	C	G	1	2021-08-15	United States
S_142_D	S	142	SRR15742185	21987	G	A	1	2021-08-15	United States
S_156_NA	S	156	SRR15742185	22028	G	-AGTTCA	1	2021-08-15	United States
S_452_R	S	452	SRR15742185	22917	T	G	0,999612	2021-08-15	United States
S_478_K	S	478	SRR15742185	22995	C	A	1	2021-08-15	United States
S_614_G	S	614	SRR15742185	23403	A	G	0,999488	2021-08-15	United States
S_681_R	S	681	SRR15742185	23604	C	G	0,999796	2021-08-15	United States
S_950_N	S	950	SRR15742185	24410	G	A	0,997894	2021-08-15	United States
ORF3a_26_L	ORF3a	26	SRR15742185	25469	C	T	0,999771	2021-08-15	United States
ORF3a_239_Q	ORF3a	239	SRR15742185	26107	G	C	0,99474	2021-08-15	United States
M_82_T	M	82	SRR15742185	26767	T	C	0,99974	2021-08-15	United States
ORF7a_82_A	ORF7a	82	SRR15742185	27638	T	C	1	2021-08-15	United States
ORF7a_120_I	ORF7a	120	SRR15742185	27752	C	T	1	2021-08-15	United States
ORF7b_40_I	ORF7b	40	SRR15742185	27874	C	T	0,997712	2021-08-15	United States
ORF8_92_*	ORF8	92	SRR15742185	28167	G	T	0,991069	2021-08-15	United States
ORF8_118_NA	ORF8	118	SRR15742185	28247	A	-GATTTC	0,99034	2021-08-15	United States
N_63_G	N	63	SRR15742185	28461	A	G	0,998538	2021-08-15	United States
N_203_M	N	203	SRR15742185	28881	G	T	0,999488	2021-08-15	United States
N_215_C	N	215	SRR15742185	28916	G	T	0,999489	2021-08-15	United States
N_377_Y	N	377	SRR15742185	29402	G	T	1	2021-08-15	United States
ORF1ab_261_N	ORF1ab	261	SRR15742189	1048	G	T	0,997629	2021-08-15	United States
ORF1ab_1306_S	ORF1ab	1306	SRR15742189	4181	G	T	0,998883	2021-08-15	United States
ORF1ab_2046_L	ORF1ab	2046	SRR15742189	6402	C	T	0,999195	2021-08-15	United States
ORF1ab_2287_S	ORF1ab	2287	SRR15742189	7124	C	T	0,999092	2021-08-15	United States
ORF1ab_2930_L	ORF1ab	2930	SRR15742189	9053	G	T	0,999271	2021-08-15	United States
ORF1ab_3255_I	ORF1ab	3255	SRR15742189	10029	C	T	0,999162	2021-08-15	United States
ORF1ab_3646_A	ORF1ab	3646	SRR15742189	11201	A	G	0,998449	2021-08-15	United States
ORF1ab_314_L	ORF1ab	314	SRR15742189	14408	C	T	0,999763	2021-08-15	United States
ORF1ab_662_S	ORF1ab	662	SRR15742189	15451	G	A	0,99932	2021-08-15	United States
ORF1ab_1000_L	ORF1ab	1000	SRR15742189	16466	C	T	0,999684	2021-08-15	United States
ORF1ab_1074_V	ORF1ab	1074	SRR15742189	16687	A	G	0,997789	2021-08-15	United States
ORF1ab_1397_I	ORF1ab	1397	SRR15742189	17658	G	T	0,996065	2021-08-15	United States
ORF1ab_1918_V	ORF1ab	1918	SRR15742189	19220	C	T	0,999395	2021-08-15	United States
S_19_R	S	19	SRR15742189	21618	C	G	1	2021-08-15	United States
S_156_NA	S	156	SRR15742189	22028	G	-AGTTCA	0,997821	2021-08-15	United States
S_452_R	S	452	SRR15742189	22917	T	G	1	2021-08-15	United States
S_478_K	S	478	SRR15742189	22995	C	A	1	2021-08-15	United States
S_614_G	S	614	SRR15742189	23403	A	G	1	2021-08-15	United States
S_681_R	S	681	SRR15742189	23604	C	G	0,999317	2021-08-15	United States
S_950_N	S	950	SRR15742189	24410	G	A	1	2021-08-15	United States
ORF3a_26_L	ORF3a	26	SRR15742189	25469	C	T	1	2021-08-15	United States
ORF3a_174_A	ORF3a	174	SRR15742189	25913	G	C	0,0531915	2021-08-15	United States
ORF3a_238_Y	ORF3a	238	SRR15742189	26104	G	T	0,994761	2021-08-15	United States
M_82_T	M	82	SRR15742189	26767	T	C	0,999525	2021-08-15	United States
ORF7a_82_A	ORF7a	82	SRR15742189	27638	T	C	1	2021-08-15	United States
ORF7a_120_I	ORF7a	120	SRR15742189	27752	C	T	1	2021-08-15	United States
ORF7b_40_I	ORF7b	40	SRR15742189	27874	C	T	0,998779	2021-08-15	United States
ORF8_118_NA	ORF8	118	SRR15742189	28247	A	-GATTTC	0,995088	2021-08-15	United States
N_63_G	N	63	SRR15742189	28461	A	G	0,999363	2021-08-15	United States
N_203_M	N	203	SRR15742189	28881	G	T	1	2021-08-15	United States
N_215_C	N	215	SRR15742189	28916	G	T	0,998071	2021-08-15	United States
N_377_Y	N	377	SRR15742189	29402	G	T	1	2021-08-15	United States
ORF1ab_1098_N	ORF1ab	1098	SRR15742191	3559	A	C	0,992308	2021-08-15	United States
ORF1ab_1306_S	ORF1ab	1306	SRR15742191	4181	G	T	0,998083	2021-08-15	United States
ORF1ab_2046_L	ORF1ab	2046	SRR15742191	6402	C	T	0,999171	2021-08-15	United States
ORF1ab_2287_S	ORF1ab	2287	SRR15742191	7124	C	T	0,998731	2021-08-15	United States
ORF1ab_2337_C	ORF1ab	2337	SRR15742191	7275	T	G	0,136102	2021-08-15	United States
ORF1ab_2365_I	ORF1ab	2365	SRR15742191	7360	G	T	0,0766263	2021-08-15	United States
ORF1ab_2930_L	ORF1ab	2930	SRR15742191	9053	G	T	0,995584	2021-08-15	United States
ORF1ab_3255_I	ORF1ab	3255	SRR15742191	10029	C	T	0,999429	2021-08-15	United States
ORF1ab_3646_A	ORF1ab	3646	SRR15742191	11201	A	G	0,997819	2021-08-15	United States
ORF1ab_314_L	ORF1ab	314	SRR15742191	14408	C	T	0,999788	2021-08-15	United States
ORF1ab_662_S	ORF1ab	662	SRR15742191	15451	G	A	0,999595	2021-08-15	United States
ORF1ab_1000_L	ORF1ab	1000	SRR15742191	16466	C	T	1	2021-08-15	United States
ORF1ab_1918_V	ORF1ab	1918	SRR15742191	19220	C	T	0,997009	2021-08-15	United States
ORF1ab_2510_C	ORF1ab	2510	SRR15742191	20995	G	T	0,791958	2021-08-15	United States
ORF1ab_2635_H	ORF1ab	2635	SRR15742191	21372	G	T	0,992663	2021-08-15	United States
S_19_R	S	19	SRR15742191	21618	C	G	1	2021-08-15	United States
S_156_NA	S	156	SRR15742191	22028	G	-AGTTCA	1	2021-08-15	United States
S_452_R	S	452	SRR15742191	22917	T	G	1	2021-08-15	United States
S_478_K	S	478	SRR15742191	22995	C	A	1	2021-08-15	United States
S_614_G	S	614	SRR15742191	23403	A	G	0,999759	2021-08-15	United States
S_681_R	S	681	SRR15742191	23604	C	G	0,999443	2021-08-15	United States
S_950_N	S	950	SRR15742191	24410	G	A	1	2021-08-15	United States
ORF3a_26_L	ORF3a	26	SRR15742191	25469	C	T	0,999681	2021-08-15	United States
M_82_T	M	82	SRR15742191	26767	T	C	1	2021-08-15	United States
ORF7a_71_I	ORF7a	71	SRR15742191	27604	G	A	0,990915	2021-08-15	United States
ORF7a_82_A	ORF7a	82	SRR15742191	27638	T	C	1	2021-08-15	United States
ORF7a_120_I	ORF7a	120	SRR15742191	27752	C	T	1	2021-08-15	United States
ORF7b_40_I	ORF7b	40	SRR15742191	27874	C	T	0,99788	2021-08-15	United States
ORF8_118_NA	ORF8	118	SRR15742191	28247	A	-GATTTC	0,994039	2021-08-15	United States
N_63_G	N	63	SRR15742191	28461	A	G	0,998991	2021-08-15	United States
N_203_M	N	203	SRR15742191	28881	G	T	1	2021-08-15	United States
N_215_C	N	215	SRR15742191	28916	G	T	0,995927	2021-08-15	United States
N_294_L	N	294	SRR15742191	29154	A	T	0,989781	2021-08-15	United States
N_377_Y	N	377	SRR15742191	29402	G	T	1	2021-08-15	United States
ORF1ab_261_N	ORF1ab	261	SRR15742192	1048	G	T	0,993548	2021-08-15	United States
ORF1ab_1306_S	ORF1ab	1306	SRR15742192	4181	G	T	0,999425	2021-08-15	United States
ORF1ab_2046_L	ORF1ab	2046	SRR15742192	6402	C	T	0,998917	2021-08-15	United States
ORF1ab_2287_S	ORF1ab	2287	SRR15742192	7124	C	T	0,999458	2021-08-15	United States
ORF1ab_2930_L	ORF1ab	2930	SRR15742192	9053	G	T	1	2021-08-15	United States
ORF1ab_3255_I	ORF1ab	3255	SRR15742192	10029	C	T	0,9995	2021-08-15	United States
ORF1ab_3646_A	ORF1ab	3646	SRR15742192	11201	A	G	0,998944	2021-08-15	United States
ORF1ab_314_L	ORF1ab	314	SRR15742192	14408	C	T	0,999849	2021-08-15	United States
ORF1ab_662_S	ORF1ab	662	SRR15742192	15451	G	A	0,999883	2021-08-15	United States
ORF1ab_1000_L	ORF1ab	1000	SRR15742192	16466	C	T	1	2021-08-15	United States
ORF1ab_1074_V	ORF1ab	1074	SRR15742192	16687	A	G	0,996035	2021-08-15	United States
ORF1ab_1397_I	ORF1ab	1397	SRR15742192	17658	G	T	0,990724	2021-08-15	United States
ORF1ab_1918_V	ORF1ab	1918	SRR15742192	19220	C	T	0,998625	2021-08-15	United States
S_19_R	S	19	SRR15742192	21618	C	G	1	2021-08-15	United States
S_142_D	S	142	SRR15742192	21987	G	A	0,996377	2021-08-15	United States
S_156_NA	S	156	SRR15742192	22028	G	-AGTTCA	1	2021-08-15	United States
S_452_R	S	452	SRR15742192	22917	T	G	0,999412	2021-08-15	United States
S_478_K	S	478	SRR15742192	22995	C	A	1	2021-08-15	United States
S_614_G	S	614	SRR15742192	23403	A	G	0,999645	2021-08-15	United States
S_681_R	S	681	SRR15742192	23604	C	G	0,999117	2021-08-15	United States
S_950_N	S	950	SRR15742192	24410	G	A	0,998985	2021-08-15	United States
ORF3a_26_L	ORF3a	26	SRR15742192	25469	C	T	1	2021-08-15	United States
ORF3a_174_A	ORF3a	174	SRR15742192	25913	G	C	0,0992468	2021-08-15	United States
ORF3a_238_Y	ORF3a	238	SRR15742192	26104	G	T	0,994478	2021-08-15	United States
M_82_T	M	82	SRR15742192	26767	T	C	1	2021-08-15	United States
ORF7a_82_A	ORF7a	82	SRR15742192	27638	T	C	1	2021-08-15	United States
ORF7a_120_I	ORF7a	120	SRR15742192	27752	C	T	1	2021-08-15	United States
ORF7b_40_I	ORF7b	40	SRR15742192	27874	C	T	0,998283	2021-08-15	United States
ORF8_118_NA	ORF8	118	SRR15742192	28247	A	-GATTTC	0,99449	2021-08-15	United States
N_63_G	N	63	SRR15742192	28461	A	G	0,999395	2021-08-15	United States
N_203_M	N	203	SRR15742192	28881	G	T	1	2021-08-15	United States
N_215_C	N	215	SRR15742192	28916	G	T	0,997807	2021-08-15	United States
N_365_L	N	365	SRR15742192	29367	C	T	0,0645161	2021-08-15	United States
N_377_Y	N	377	SRR15742192	29402	G	T	0,999066	2021-08-15	United States
ORF1ab_1633_D	ORF1ab	1633	SRR15742196	5164	G	T	0,984293	2021-08-16	United States
ORF1ab_1640_L	ORF1ab	1640	SRR15742196	5184	C	T	0,984211	2021-08-16	United States
ORF1ab_2046_L	ORF1ab	2046	SRR15742196	6402	C	T	0,998825	2021-08-16	United States
ORF1ab_3209_V	ORF1ab	3209	SRR15742196	9891	C	T	0,974684	2021-08-16	United States
ORF1ab_3718_A	ORF1ab	3718	SRR15742196	11418	T	C	0,999022	2021-08-16	United States
ORF1ab_3750_I	ORF1ab	3750	SRR15742196	11514	C	T	0,999011	2021-08-16	United States
ORF1ab_314_L	ORF1ab	314	SRR15742196	14408	C	T	0,999443	2021-08-16	United States
ORF1ab_662_S	ORF1ab	662	SRR15742196	15451	G	A	0,999253	2021-08-16	United States
ORF1ab_1000_L	ORF1ab	1000	SRR15742196	16466	C	T	1	2021-08-16	United States
ORF1ab_1727_L	ORF1ab	1727	SRR15742196	18647	C	T	0,994168	2021-08-16	United States
ORF1ab_1821_S	ORF1ab	1821	SRR15742196	18928	C	T	0,993606	2021-08-16	United States
S_19_R	S	19	SRR15742196	21618	C	G	1	2021-08-16	United States
S_156_NA	S	156	SRR15742196	22028	G	-AGTTCA	0,994382	2021-08-16	United States
S_222_V	S	222	SRR15742196	22227	C	T	0,994286	2021-08-16	United States
S_289_I	S	289	SRR15742196	22427	G	A	0,991841	2021-08-16	United States
S_452_R	S	452	SRR15742196	22917	T	G	1	2021-08-16	United States
S_478_K	S	478	SRR15742196	22995	C	A	0,998141	2021-08-16	United States
S_614_G	S	614	SRR15742196	23403	A	G	1	2021-08-16	United States
S_681_R	S	681	SRR15742196	23604	C	G	1	2021-08-16	United States
S_950_N	S	950	SRR15742196	24410	G	A	0,998609	2021-08-16	United States
ORF3a_26_L	ORF3a	26	SRR15742196	25469	C	T	1	2021-08-16	United States
ORF3a_174_A	ORF3a	174	SRR15742196	25913	G	C	0,13253	2021-08-16	United States
M_82_T	M	82	SRR15742196	26767	T	C	1	2021-08-16	United States
ORF7a_82_A	ORF7a	82	SRR15742196	27638	T	C	1	2021-08-16	United States
ORF7a_120_I	ORF7a	120	SRR15742196	27752	C	T	1	2021-08-16	United States
ORF8_118_NA	ORF8	118	SRR15742196	28247	A	-GATTTC	0,999067	2021-08-16	United States
N_18_V	N	18	SRR15742196	28326	G	T	0,983607	2021-08-16	United States
N_63_G	N	63	SRR15742196	28461	A	G	0,996988	2021-08-16	United States
N_203_M	N	203	SRR15742196	28881	G	T	1	2021-08-16	United States
ORF1ab_59_S	ORF1ab	59	SRR15742197	440	G	A	0,124604	2021-08-16	United States
ORF1ab_1306_S	ORF1ab	1306	SRR15742197	4181	G	T	0,986636	2021-08-16	United States
ORF1ab_2046_L	ORF1ab	2046	SRR15742197	6402	C	T	0,991645	2021-08-16	United States
ORF1ab_2287_S	ORF1ab	2287	SRR15742197	7124	C	T	0,977801	2021-08-16	United States
ORF1ab_2930_L	ORF1ab	2930	SRR15742197	9053	G	T	0,985822	2021-08-16	United States
ORF1ab_3255_I	ORF1ab	3255	SRR15742197	10029	C	T	0,991137	2021-08-16	United States
ORF1ab_3646_A	ORF1ab	3646	SRR15742197	11201	A	G	0,98962	2021-08-16	United States
ORF1ab_183_V	ORF1ab	183	SRR15742197	14014	T	G	0,910516	2021-08-16	United States
ORF1ab_314_L	ORF1ab	314	SRR15742197	14408	C	T	1	2021-08-16	United States
ORF1ab_662_S	ORF1ab	662	SRR15742197	15451	G	A	0,9994	2021-08-16	United States
ORF1ab_1000_L	ORF1ab	1000	SRR15742197	16466	C	T	0,999517	2021-08-16	United States
ORF1ab_1918_V	ORF1ab	1918	SRR15742197	19220	C	T	0,989177	2021-08-16	United States
S_19_R	S	19	SRR15742197	21618	C	G	1	2021-08-16	United States
S_156_NA	S	156	SRR15742197	22028	G	-AGTTCA	1	2021-08-16	United States
S_214_H	S	214	SRR15742197	22203	G	A	0,869748	2021-08-16	United States
S_452_R	S	452	SRR15742197	22917	T	G	1	2021-08-16	United States
S_478_K	S	478	SRR15742197	22995	C	A	1	2021-08-16	United States
S_614_G	S	614	SRR15742197	23403	A	G	1	2021-08-16	United States
S_681_R	S	681	SRR15742197	23604	C	G	1	2021-08-16	United States
S_950_N	S	950	SRR15742197	24410	G	A	1	2021-08-16	United States
ORF3a_26_L	ORF3a	26	SRR15742197	25469	C	T	1	2021-08-16	United States
ORF3a_174_A	ORF3a	174	SRR15742197	25913	G	C	0,119403	2021-08-16	United States
M_82_T	M	82	SRR15742197	26767	T	C	1	2021-08-16	United States
ORF7a_82_A	ORF7a	82	SRR15742197	27638	T	C	1	2021-08-16	United States
ORF7a_105_V	ORF7a	105	SRR15742197	27707	C	T	0,885942	2021-08-16	United States
ORF7a_120_I	ORF7a	120	SRR15742197	27752	C	T	1	2021-08-16	United States
ORF7b_40_I	ORF7b	40	SRR15742197	27874	C	T	0,989071	2021-08-16	United States
ORF8_118_NA	ORF8	118	SRR15742197	28247	A	-GATTTC	0,994918	2021-08-16	United States
N_63_G	N	63	SRR15742197	28461	A	G	0,999818	2021-08-16	United States
N_203_M	N	203	SRR15742197	28881	G	T	1	2021-08-16	United States
N_215_C	N	215	SRR15742197	28916	G	T	0,990251	2021-08-16	United States
N_377_Y	N	377	SRR15742197	29402	G	T	1	2021-08-16	United States
ORF1ab_989_S	ORF1ab	989	SRR15742198	3230	G	A	0,993103	2021-08-16	United States
ORF1ab_1056_L	ORF1ab	1056	SRR15742198	3431	G	T	0,991525	2021-08-16	United States
ORF1ab_1306_S	ORF1ab	1306	SRR15742198	4181	G	T	0,999178	2021-08-16	United States
ORF1ab_2046_L	ORF1ab	2046	SRR15742198	6402	C	T	0,999142	2021-08-16	United States
ORF1ab_2287_S	ORF1ab	2287	SRR15742198	7124	C	T	1	2021-08-16	United States
ORF1ab_2930_L	ORF1ab	2930	SRR15742198	9053	G	T	0,997159	2021-08-16	United States
ORF1ab_3255_I	ORF1ab	3255	SRR15742198	10029	C	T	0,992453	2021-08-16	United States
ORF1ab_3646_A	ORF1ab	3646	SRR15742198	11201	A	G	0,998094	2021-08-16	United States
ORF1ab_4100_H	ORF1ab	4100	SRR15742198	12565	G	T	0,980198	2021-08-16	United States
ORF1ab_314_L	ORF1ab	314	SRR15742198	14408	C	T	1	2021-08-16	United States
ORF1ab_662_S	ORF1ab	662	SRR15742198	15451	G	A	1	2021-08-16	United States
ORF1ab_1000_L	ORF1ab	1000	SRR15742198	16466	C	T	0,998875	2021-08-16	United States
ORF1ab_1257_V	ORF1ab	1257	SRR15742198	17236	A	G	0,991406	2021-08-16	United States
ORF1ab_1918_V	ORF1ab	1918	SRR15742198	19220	C	T	0,998999	2021-08-16	United States
S_19_R	S	19	SRR15742198	21618	C	G	0,996324	2021-08-16	United States
S_156_NA	S	156	SRR15742198	22028	G	-AGTTCA	1	2021-08-16	United States
S_452_R	S	452	SRR15742198	22917	T	G	1	2021-08-16	United States
S_478_K	S	478	SRR15742198	22995	C	A	1	2021-08-16	United States
S_565_L	S	565	SRR15742198	23255	T	C	0,934532	2021-08-16	United States
S_614_G	S	614	SRR15742198	23403	A	G	1	2021-08-16	United States
S_681_R	S	681	SRR15742198	23604	C	G	1	2021-08-16	United States
S_950_N	S	950	SRR15742198	24410	G	A	1	2021-08-16	United States
ORF3a_26_L	ORF3a	26	SRR15742198	25469	C	T	1	2021-08-16	United States
ORF3a_174_A	ORF3a	174	SRR15742198	25913	G	C	0,11039	2021-08-16	United States
ORF3a_260_K	ORF3a	260	SRR15742198	26171	T	A	0,985944	2021-08-16	United States
M_82_T	M	82	SRR15742198	26767	T	C	1	2021-08-16	United States
ORF7a_82_A	ORF7a	82	SRR15742198	27638	T	C	1	2021-08-16	United States
ORF7a_120_I	ORF7a	120	SRR15742198	27752	C	T	1	2021-08-16	United States
ORF7b_19_L	ORF7b	19	SRR15742198	27810	T	C	0,988599	2021-08-16	United States
ORF7b_40_I	ORF7b	40	SRR15742198	27874	C	T	1	2021-08-16	United States
ORF8_118_NA	ORF8	118	SRR15742198	28247	A	-GATTTC	0,996881	2021-08-16	United States
N_63_G	N	63	SRR15742198	28461	A	G	0,998726	2021-08-16	United States
ORF1ab_1044_E	ORF1ab	1044	SRR15742199	3397	C	A	0,992961	2021-08-16	United States
ORF1ab_1306_S	ORF1ab	1306	SRR15742199	4181	G	T	0,998362	2021-08-16	United States
ORF1ab_2046_L	ORF1ab	2046	SRR15742199	6402	C	T	0,998862	2021-08-16	United States
ORF1ab_2287_S	ORF1ab	2287	SRR15742199	7124	C	T	0,9984	2021-08-16	United States
ORF1ab_2930_L	ORF1ab	2930	SRR15742199	9053	G	T	0,996581	2021-08-16	United States
ORF1ab_3255_I	ORF1ab	3255	SRR15742199	10029	C	T	1	2021-08-16	United States
ORF1ab_3646_A	ORF1ab	3646	SRR15742199	11201	A	G	0,998827	2021-08-16	United States
ORF1ab_162_V	ORF1ab	162	SRR15742199	13951	A	G	0,991342	2021-08-16	United States
ORF1ab_183_V	ORF1ab	183	SRR15742199	14014	T	G	0,989186	2021-08-16	United States
ORF1ab_314_L	ORF1ab	314	SRR15742199	14408	C	T	0,999771	2021-08-16	United States
ORF1ab_662_S	ORF1ab	662	SRR15742199	15451	G	A	0,999552	2021-08-16	United States
ORF1ab_1000_L	ORF1ab	1000	SRR15742199	16466	C	T	0,999603	2021-08-16	United States
ORF1ab_1918_V	ORF1ab	1918	SRR15742199	19220	C	T	0,998111	2021-08-16	United States
S_19_R	S	19	SRR15742199	21618	C	G	1	2021-08-16	United States
S_156_NA	S	156	SRR15742199	22028	G	-AGTTCA	1	2021-08-16	United States
S_452_R	S	452	SRR15742199	22917	T	G	1	2021-08-16	United States
S_478_K	S	478	SRR15742199	22995	C	A	1	2021-08-16	United States
S_614_G	S	614	SRR15742199	23403	A	G	1	2021-08-16	United States
S_681_R	S	681	SRR15742199	23604	C	G	1	2021-08-16	United States
S_950_N	S	950	SRR15742199	24410	G	A	1	2021-08-16	United States
ORF3a_26_L	ORF3a	26	SRR15742199	25469	C	T	0,999492	2021-08-16	United States
ORF3a_174_A	ORF3a	174	SRR15742199	25913	G	C	0,0788602	2021-08-16	United States
M_82_T	M	82	SRR15742199	26767	T	C	0,99943	2021-08-16	United States
ORF7a_82_A	ORF7a	82	SRR15742199	27638	T	C	1	2021-08-16	United States
ORF7a_120_I	ORF7a	120	SRR15742199	27752	C	T	1	2021-08-16	United States
ORF7b_40_I	ORF7b	40	SRR15742199	27874	C	T	1	2021-08-16	United States
ORF8_118_NA	ORF8	118	SRR15742199	28247	A	-GATTTC	0,99779	2021-08-16	United States
N_63_G	N	63	SRR15742199	28461	A	G	0,998942	2021-08-16	United States
N_203_M	N	203	SRR15742199	28881	G	T	1	2021-08-16	United States
N_215_C	N	215	SRR15742199	28916	G	T	0,998721	2021-08-16	United States
N_377_Y	N	377	SRR15742199	29402	G	T	1	2021-08-16	United States
ORF1ab_309_L	ORF1ab	309	SRR15742200	1191	C	T	0,99348	2021-08-16	United States
ORF1ab_538_A	ORF1ab	538	SRR15742200	1877	T	G	0,99419	2021-08-16	United States
ORF1ab_1640_L	ORF1ab	1640	SRR15742200	5184	C	T	0,996618	2021-08-16	United States
ORF1ab_3209_V	ORF1ab	3209	SRR15742200	9891	C	T	0,986559	2021-08-16	United States
ORF1ab_3718_A	ORF1ab	3718	SRR15742200	11418	T	C	0,993517	2021-08-16	United States
ORF1ab_314_L	ORF1ab	314	SRR15742200	14408	C	T	0,999718	2021-08-16	United States
ORF1ab_662_S	ORF1ab	662	SRR15742200	15451	G	A	0,999171	2021-08-16	United States
ORF1ab_1000_L	ORF1ab	1000	SRR15742200	16466	C	T	1	2021-08-16	United States
ORF1ab_1441_H	ORF1ab	1441	SRR15742200	17790	G	T	0,990879	2021-08-16	United States
ORF1ab_1570_L	ORF1ab	1570	SRR15742200	18176	C	T	0,99098	2021-08-16	United States
ORF1ab_1898_F	ORF1ab	1898	SRR15742200	19160	C	T	0,992613	2021-08-16	United States
ORF1ab_2417_I	ORF1ab	2417	SRR15742200	20718	G	T	0,976077	2021-08-16	United States
S_19_R	S	19	SRR15742200	21618	C	G	1	2021-08-16	United States
S_142_D	S	142	SRR15742200	21987	G	A	1	2021-08-16	United States
S_156_NA	S	156	SRR15742200	22028	G	-AGTTCA	0,998542	2021-08-16	United States
S_452_R	S	452	SRR15742200	22917	T	G	0,999218	2021-08-16	United States
S_478_K	S	478	SRR15742200	22995	C	A	1	2021-08-16	United States
S_614_G	S	614	SRR15742200	23403	A	G	0,999802	2021-08-16	United States
S_681_R	S	681	SRR15742200	23604	C	G	1	2021-08-16	United States
S_950_N	S	950	SRR15742200	24410	G	A	1	2021-08-16	United States
ORF3a_26_L	ORF3a	26	SRR15742200	25469	C	T	0,999619	2021-08-16	United States
ORF3a_37_L	ORF3a	37	SRR15742200	25501	A	T	0,992737	2021-08-16	United States
ORF3a_174_A	ORF3a	174	SRR15742200	25913	G	C	0,0857461	2021-08-16	United States
M_82_T	M	82	SRR15742200	26767	T	C	0,999761	2021-08-16	United States
ORF7a_82_A	ORF7a	82	SRR15742200	27638	T	C	0,999664	2021-08-16	United States
ORF7a_116_F	ORF7a	116	SRR15742200	27739	C	T	0,997967	2021-08-16	United States
ORF7a_120_I	ORF7a	120	SRR15742200	27752	C	T	1	2021-08-16	United States
ORF8_118_NA	ORF8	118	SRR15742200	28247	A	-GATTTC	0,994885	2021-08-16	United States
N_63_G	N	63	SRR15742200	28461	A	G	0,999673	2021-08-16	United States
N_203_M	N	203	SRR15742200	28881	G	T	1	2021-08-16	United States
N_377_Y	N	377	SRR15742200	29402	G	T	1	2021-08-16	United States
ORF1ab_1306_S	ORF1ab	1306	SRR15742202	4181	G	T	0,994289	2021-08-16	United States
ORF1ab_2046_L	ORF1ab	2046	SRR15742202	6402	C	T	0,995093	2021-08-16	United States
ORF1ab_2287_S	ORF1ab	2287	SRR15742202	7124	C	T	0,99398	2021-08-16	United States
ORF1ab_2930_L	ORF1ab	2930	SRR15742202	9053	G	T	0,996482	2021-08-16	United States
ORF1ab_3255_I	ORF1ab	3255	SRR15742202	10029	C	T	0,992278	2021-08-16	United States
ORF1ab_3646_A	ORF1ab	3646	SRR15742202	11201	A	G	0,993153	2021-08-16	United States
ORF1ab_314_L	ORF1ab	314	SRR15742202	14408	C	T	0,999867	2021-08-16	United States
ORF1ab_662_S	ORF1ab	662	SRR15742202	15451	G	A	0,999419	2021-08-16	United States
ORF1ab_1000_L	ORF1ab	1000	SRR15742202	16466	C	T	0,999808	2021-08-16	United States
ORF1ab_1257_V	ORF1ab	1257	SRR15742202	17236	A	G	0,964223	2021-08-16	United States
ORF1ab_1918_V	ORF1ab	1918	SRR15742202	19220	C	T	0,992657	2021-08-16	United States
S_19_R	S	19	SRR15742202	21618	C	G	1	2021-08-16	United States
S_142_D	S	142	SRR15742202	21987	G	A	1	2021-08-16	United States
S_156_NA	S	156	SRR15742202	22028	G	-AGTTCA	0,998095	2021-08-16	United States
S_452_R	S	452	SRR15742202	22917	T	G	0,999345	2021-08-16	United States
S_478_K	S	478	SRR15742202	22995	C	A	1	2021-08-16	United States
S_614_G	S	614	SRR15742202	23403	A	G	0,999853	2021-08-16	United States
S_681_R	S	681	SRR15742202	23604	C	G	1	2021-08-16	United States
S_950_N	S	950	SRR15742202	24410	G	A	0,998926	2021-08-16	United States
ORF3a_26_L	ORF3a	26	SRR15742202	25469	C	T	1	2021-08-16	United States
ORF3a_174_A	ORF3a	174	SRR15742202	25913	G	C	0,0641221	2021-08-16	United States
M_82_T	M	82	SRR15742202	26767	T	C	1	2021-08-16	United States
ORF7a_82_A	ORF7a	82	SRR15742202	27638	T	C	1	2021-08-16	United States
ORF7a_120_I	ORF7a	120	SRR15742202	27752	C	T	1	2021-08-16	United States
ORF7b_40_I	ORF7b	40	SRR15742202	27874	C	T	0,994363	2021-08-16	United States
ORF8_25_Y	ORF8	25	SRR15742202	27967	G	A	0,959199	2021-08-16	United States
ORF8_118_NA	ORF8	118	SRR15742202	28247	A	-GATTTC	0,995311	2021-08-16	United States
N_46_S	N	46	SRR15742202	28409	C	T	0,9666	2021-08-16	United States
N_63_G	N	63	SRR15742202	28461	A	G	0,998997	2021-08-16	United States
N_203_M	N	203	SRR15742202	28881	G	T	0,999503	2021-08-16	United States
N_215_C	N	215	SRR15742202	28916	G	T	0,995513	2021-08-16	United States
N_377_Y	N	377	SRR15742202	29402	G	T	1	2021-08-16	United States
ORF1ab_1306_S	ORF1ab	1306	SRR15742267	4181	G	T	0,998787	2021-08-21	United States
ORF1ab_1750_M	ORF1ab	1750	SRR15742267	5513	G	A	0,995421	2021-08-21	United States
ORF1ab_2046_L	ORF1ab	2046	SRR15742267	6402	C	T	0,999772	2021-08-21	United States
ORF1ab_2287_S	ORF1ab	2287	SRR15742267	7124	C	T	0,999364	2021-08-21	United States
ORF1ab_2488_F	ORF1ab	2488	SRR15742267	7728	C	T	0,322628	2021-08-21	United States
ORF1ab_2850_V	ORF1ab	2850	SRR15742267	8814	C	T	0,996564	2021-08-21	United States
ORF1ab_2930_L	ORF1ab	2930	SRR15742267	9053	G	T	0,99954	2021-08-21	United States
ORF1ab_3255_I	ORF1ab	3255	SRR15742267	10029	C	T	0,998682	2021-08-21	United States
ORF1ab_3646_A	ORF1ab	3646	SRR15742267	11201	A	G	0,998234	2021-08-21	United States
ORF1ab_129_D	ORF1ab	129	SRR15742267	13852	A	G	0,319934	2021-08-21	United States
ORF1ab_314_L	ORF1ab	314	SRR15742267	14408	C	T	0,999796	2021-08-21	United States
ORF1ab_662_S	ORF1ab	662	SRR15742267	15451	G	A	0,999577	2021-08-21	United States
ORF1ab_1000_L	ORF1ab	1000	SRR15742267	16466	C	T	0,999515	2021-08-21	United States
ORF1ab_1257_V	ORF1ab	1257	SRR15742267	17236	A	G	0,996635	2021-08-21	United States
ORF1ab_1918_V	ORF1ab	1918	SRR15742267	19220	C	T	0,999182	2021-08-21	United States
S_19_R	S	19	SRR15742267	21618	C	G	0,998829	2021-08-21	United States
S_142_D	S	142	SRR15742267	21987	G	A	1	2021-08-21	United States
S_156_NA	S	156	SRR15742267	22028	G	-AGTTCA	0,999144	2021-08-21	United States
S_452_R	S	452	SRR15742267	22917	T	G	1	2021-08-21	United States
S_478_K	S	478	SRR15742267	22995	C	A	0,99853	2021-08-21	United States
S_614_G	S	614	SRR15742267	23403	A	G	1	2021-08-21	United States
S_681_R	S	681	SRR15742267	23604	C	G	0,999374	2021-08-21	United States
S_950_N	S	950	SRR15742267	24410	G	A	0,99907	2021-08-21	United States
ORF3a_26_L	ORF3a	26	SRR15742267	25469	C	T	1	2021-08-21	United States
ORF3a_104_S	ORF3a	104	SRR15742267	25702	C	T	0,996449	2021-08-21	United States
M_82_T	M	82	SRR15742267	26767	T	C	0,999699	2021-08-21	United States
ORF7a_82_A	ORF7a	82	SRR15742267	27638	T	C	0,998862	2021-08-21	United States
ORF7a_120_I	ORF7a	120	SRR15742267	27752	C	T	1	2021-08-21	United States
ORF7b_40_I	ORF7b	40	SRR15742267	27874	C	T	1	2021-08-21	United States
ORF8_118_NA	ORF8	118	SRR15742267	28247	A	-GATTTC	0,993948	2021-08-21	United States
N_63_G	N	63	SRR15742267	28461	A	G	0,998468	2021-08-21	United States
N_203_M	N	203	SRR15742267	28881	G	T	0,999515	2021-08-21	United States
N_208_S	N	208	SRR15742267	28895	G	T	0,994624	2021-08-21	United States
N_215_C	N	215	SRR15742267	28916	G	T	0,997582	2021-08-21	United States
N_377_Y	N	377	SRR15742267	29402	G	T	1	2021-08-21	United States
ORF10_23_F	ORF10	23	SRR15742267	29625	C	T	0,0540346	2021-08-21	United States
ORF1ab_1306_S	ORF1ab	1306	SRR15742268	4181	G	T	0,997025	2021-08-16	United States
ORF1ab_2046_L	ORF1ab	2046	SRR15742268	6402	C	T	0,998219	2021-08-16	United States
ORF1ab_2287_S	ORF1ab	2287	SRR15742268	7124	C	T	0,997264	2021-08-16	United States
ORF1ab_2930_L	ORF1ab	2930	SRR15742268	9053	G	T	0,995951	2021-08-16	United States
ORF1ab_3255_I	ORF1ab	3255	SRR15742268	10029	C	T	1	2021-08-16	United States
ORF1ab_3646_A	ORF1ab	3646	SRR15742268	11201	A	G	0,998686	2021-08-16	United States
ORF1ab_3731_V	ORF1ab	3731	SRR15742268	11456	A	G	0,985362	2021-08-16	United States
ORF1ab_3896_K	ORF1ab	3896	SRR15742268	11953	T	G	0,0690691	2021-08-16	United States
ORF1ab_314_L	ORF1ab	314	SRR15742268	14408	C	T	1	2021-08-16	United States
ORF1ab_662_S	ORF1ab	662	SRR15742268	15451	G	A	0,999847	2021-08-16	United States
ORF1ab_1000_L	ORF1ab	1000	SRR15742268	16466	C	T	0,999318	2021-08-16	United States
ORF1ab_1918_V	ORF1ab	1918	SRR15742268	19220	C	T	0,997291	2021-08-16	United States
S_19_R	S	19	SRR15742268	21618	C	G	1	2021-08-16	United States
S_156_NA	S	156	SRR15742268	22028	G	-AGTTCA	0,998674	2021-08-16	United States
S_452_R	S	452	SRR15742268	22917	T	G	1	2021-08-16	United States
S_478_K	S	478	SRR15742268	22995	C	A	1	2021-08-16	United States
S_614_G	S	614	SRR15742268	23403	A	G	0,999693	2021-08-16	United States
S_681_R	S	681	SRR15742268	23604	C	G	0,998285	2021-08-16	United States
S_812_L	S	812	SRR15742268	23997	C	T	0,9829	2021-08-16	United States
S_950_N	S	950	SRR15742268	24410	G	A	0,994329	2021-08-16	United States
ORF3a_24_I	ORF3a	24	SRR15742268	25463	C	T	0,982997	2021-08-16	United States
ORF3a_26_L	ORF3a	26	SRR15742268	25469	C	T	1	2021-08-16	United States
M_82_T	M	82	SRR15742268	26767	T	C	1	2021-08-16	United States
ORF7a_82_A	ORF7a	82	SRR15742268	27638	T	C	1	2021-08-16	United States
ORF7a_120_I	ORF7a	120	SRR15742268	27752	C	T	1	2021-08-16	United States
ORF7b_40_I	ORF7b	40	SRR15742268	27874	C	T	0,996977	2021-08-16	United States
ORF8_118_NA	ORF8	118	SRR15742268	28247	A	-GATTTC	0,995209	2021-08-16	United States
N_63_G	N	63	SRR15742268	28461	A	G	0,997737	2021-08-16	United States
N_203_M	N	203	SRR15742268	28881	G	T	1	2021-08-16	United States
N_215_C	N	215	SRR15742268	28916	G	T	0,987879	2021-08-16	United States
N_377_Y	N	377	SRR15742268	29402	G	T	1	2021-08-16	United States
ORF1ab_1306_S	ORF1ab	1306	SRR15742269	4181	G	T	0,99873	2021-08-21	United States
ORF1ab_2046_L	ORF1ab	2046	SRR15742269	6402	C	T	0,998798	2021-08-21	United States
ORF1ab_2287_S	ORF1ab	2287	SRR15742269	7124	C	T	0,997024	2021-08-21	United States
ORF1ab_2930_L	ORF1ab	2930	SRR15742269	9053	G	T	0,997698	2021-08-21	United States
ORF1ab_3255_I	ORF1ab	3255	SRR15742269	10029	C	T	0,996528	2021-08-21	United States
ORF1ab_3646_A	ORF1ab	3646	SRR15742269	11201	A	G	0,998084	2021-08-21	United States
ORF1ab_3731_V	ORF1ab	3731	SRR15742269	11456	A	G	0,993129	2021-08-21	United States
ORF1ab_314_L	ORF1ab	314	SRR15742269	14408	C	T	0,999789	2021-08-21	United States
ORF1ab_662_S	ORF1ab	662	SRR15742269	15451	G	A	0,999268	2021-08-21	United States
ORF1ab_1000_L	ORF1ab	1000	SRR15742269	16466	C	T	1	2021-08-21	United States
ORF1ab_1918_V	ORF1ab	1918	SRR15742269	19220	C	T	0,998101	2021-08-21	United States
S_19_R	S	19	SRR15742269	21618	C	G	1	2021-08-21	United States
S_156_NA	S	156	SRR15742269	22028	G	-AGTTCA	0,996303	2021-08-21	United States
S_452_R	S	452	SRR15742269	22917	T	G	1	2021-08-21	United States
S_478_K	S	478	SRR15742269	22995	C	A	0,998723	2021-08-21	United States
S_614_G	S	614	SRR15742269	23403	A	G	1	2021-08-21	United States
S_681_R	S	681	SRR15742269	23604	C	G	1	2021-08-21	United States
S_950_N	S	950	SRR15742269	24410	G	A	0,999515	2021-08-21	United States
ORF3a_26_L	ORF3a	26	SRR15742269	25469	C	T	1	2021-08-21	United States
ORF3a_223_I	ORF3a	223	SRR15742269	26060	C	T	0,993326	2021-08-21	United States
M_68_S	M	68	SRR15742269	26724	G	T	0,994714	2021-08-21	United States
M_82_T	M	82	SRR15742269	26767	T	C	1	2021-08-21	United States
ORF6_1_L	ORF6	1	SRR15742269	27202	A	T	0,994705	2021-08-21	United States
ORF7a_82_A	ORF7a	82	SRR15742269	27638	T	C	0,998959	2021-08-21	United States
ORF7a_120_I	ORF7a	120	SRR15742269	27752	C	T	1	2021-08-21	United States
ORF7b_40_I	ORF7b	40	SRR15742269	27874	C	T	0,998246	2021-08-21	United States
ORF8_74_T	ORF8	74	SRR15742269	28114	T	C	0,993458	2021-08-21	United States
ORF8_118_NA	ORF8	118	SRR15742269	28247	A	-GATTTC	0,995142	2021-08-21	United States
N_63_G	N	63	SRR15742269	28461	A	G	0,999059	2021-08-21	United States
N_203_M	N	203	SRR15742269	28881	G	T	1	2021-08-21	United States
N_215_C	N	215	SRR15742269	28916	G	T	0,986207	2021-08-21	United States
N_418_H	N	418	SRR15742269	29527	G	T	0,980392	2021-08-21	United States
ORF1ab_1306_S	ORF1ab	1306	SRR15742270	4181	G	T	0,99885	2021-08-21	United States
ORF1ab_2046_L	ORF1ab	2046	SRR15742270	6402	C	T	0,998796	2021-08-21	United States
ORF1ab_2287_S	ORF1ab	2287	SRR15742270	7124	C	T	0,999253	2021-08-21	United States
ORF1ab_2930_L	ORF1ab	2930	SRR15742270	9053	G	T	0,998927	2021-08-21	United States
ORF1ab_3255_I	ORF1ab	3255	SRR15742270	10029	C	T	1	2021-08-21	United States
ORF1ab_3603_NA	ORF1ab	3603	SRR15742270	11074	C	+T	0,0603432	2021-08-21	United States
ORF1ab_3606_F	ORF1ab	3606	SRR15742270	11083	G	T	0,437565	2021-08-21	United States
ORF1ab_3646_A	ORF1ab	3646	SRR15742270	11201	A	G	0,997798	2021-08-21	United States
ORF1ab_3731_V	ORF1ab	3731	SRR15742270	11456	A	G	0,995976	2021-08-21	United States
ORF1ab_314_L	ORF1ab	314	SRR15742270	14408	C	T	1	2021-08-21	United States
ORF1ab_662_S	ORF1ab	662	SRR15742270	15451	G	A	0,999625	2021-08-21	United States
ORF1ab_1000_L	ORF1ab	1000	SRR15742270	16466	C	T	0,999786	2021-08-21	United States
ORF1ab_1918_V	ORF1ab	1918	SRR15742270	19220	C	T	0,99959	2021-08-21	United States
ORF1ab_2557_R	ORF1ab	2557	SRR15742270	21137	A	G	0,994899	2021-08-21	United States
S_19_R	S	19	SRR15742270	21618	C	G	1	2021-08-21	United States
S_49_Y	S	49	SRR15742270	21707	C	T	0,0710339	2021-08-21	United States
S_156_NA	S	156	SRR15742270	22028	G	-AGTTCA	0,998636	2021-08-21	United States
S_452_R	S	452	SRR15742270	22917	T	G	1	2021-08-21	United States
S_478_K	S	478	SRR15742270	22995	C	A	1	2021-08-21	United States
S_614_G	S	614	SRR15742270	23403	A	G	0,999741	2021-08-21	United States
S_681_R	S	681	SRR15742270	23604	C	G	1	2021-08-21	United States
S_950_N	S	950	SRR15742270	24410	G	A	0,999652	2021-08-21	United States
ORF3a_26_L	ORF3a	26	SRR15742270	25469	C	T	1	2021-08-21	United States
ORF3a_112_A	ORF3a	112	SRR15742270	25727	T	C	0,995071	2021-08-21	United States
M_82_T	M	82	SRR15742270	26767	T	C	1	2021-08-21	United States
M_209_Y	M	209	SRR15742270	27147	G	T	0,994667	2021-08-21	United States
ORF7a_82_A	ORF7a	82	SRR15742270	27638	T	C	0,99897	2021-08-21	United States
ORF7a_120_I	ORF7a	120	SRR15742270	27752	C	T	1	2021-08-21	United States
ORF7b_40_I	ORF7b	40	SRR15742270	27874	C	T	0,997639	2021-08-21	United States
ORF8_118_NA	ORF8	118	SRR15742270	28247	A	-GATTTC	0,99565	2021-08-21	United States
N_63_G	N	63	SRR15742270	28461	A	G	0,998463	2021-08-21	United States
N_203_M	N	203	SRR15742270	28881	G	T	1	2021-08-21	United States
N_215_C	N	215	SRR15742270	28916	G	T	0,994169	2021-08-21	United States
N_377_Y	N	377	SRR15742270	29402	G	T	1	2021-08-21	United States
ORF1ab_565_V	ORF1ab	565	SRR15742271	1959	C	T	0,982821	2021-08-21	United States
ORF1ab_1306_S	ORF1ab	1306	SRR15742271	4181	G	T	0,998658	2021-08-21	United States
ORF1ab_2046_L	ORF1ab	2046	SRR15742271	6402	C	T	0,998474	2021-08-21	United States
ORF1ab_2287_S	ORF1ab	2287	SRR15742271	7124	C	T	0,997906	2021-08-21	United States
ORF1ab_2506_G	ORF1ab	2506	SRR15742271	7782	A	G	0,175493	2021-08-21	United States
ORF1ab_2930_L	ORF1ab	2930	SRR15742271	9053	G	T	0,995714	2021-08-21	United States
ORF1ab_3255_I	ORF1ab	3255	SRR15742271	10029	C	T	0,999287	2021-08-21	United States
ORF1ab_3646_A	ORF1ab	3646	SRR15742271	11201	A	G	0,997448	2021-08-21	United States
ORF1ab_314_L	ORF1ab	314	SRR15742271	14408	C	T	0,999834	2021-08-21	United States
ORF1ab_662_S	ORF1ab	662	SRR15742271	15451	G	A	0,99915	2021-08-21	United States
ORF1ab_909_L	ORF1ab	909	SRR15742271	16193	C	T	0,988208	2021-08-21	United States
ORF1ab_1000_L	ORF1ab	1000	SRR15742271	16466	C	T	0,999759	2021-08-21	United States
ORF1ab_1257_V	ORF1ab	1257	SRR15742271	17236	A	G	0,988805	2021-08-21	United States
ORF1ab_1918_V	ORF1ab	1918	SRR15742271	19220	C	T	0,997715	2021-08-21	United States
S_19_R	S	19	SRR15742271	21618	C	G	0,997843	2021-08-21	United States
S_142_D	S	142	SRR15742271	21987	G	A	1	2021-08-21	United States
S_156_NA	S	156	SRR15742271	22028	G	-AGTTCA	0,998965	2021-08-21	United States
S_452_R	S	452	SRR15742271	22917	T	G	0,999012	2021-08-21	United States
S_478_K	S	478	SRR15742271	22995	C	A	1	2021-08-21	United States
S_614_G	S	614	SRR15742271	23403	A	G	1	2021-08-21	United States
S_681_R	S	681	SRR15742271	23604	C	G	0,999745	2021-08-21	United States
S_950_N	S	950	SRR15742271	24410	G	A	0,998844	2021-08-21	United States
ORF3a_26_L	ORF3a	26	SRR15742271	25469	C	T	1	2021-08-21	United States
ORF3a_230_L	ORF3a	230	SRR15742271	26080	T	C	0,985084	2021-08-21	United States
M_82_T	M	82	SRR15742271	26767	T	C	1	2021-08-21	United States
ORF7a_82_A	ORF7a	82	SRR15742271	27638	T	C	1	2021-08-21	United States
ORF7a_88_V	ORF7a	88	SRR15742271	27655	A	G	0,988814	2021-08-21	United States
ORF7a_120_I	ORF7a	120	SRR15742271	27752	C	T	1	2021-08-21	United States
ORF7b_40_I	ORF7b	40	SRR15742271	27874	C	T	0,995828	2021-08-21	United States
ORF8_118_NA	ORF8	118	SRR15742271	28247	A	-GATTTC	0,994568	2021-08-21	United States
N_63_G	N	63	SRR15742271	28461	A	G	0,999495	2021-08-21	United States
N_203_M	N	203	SRR15742271	28881	G	T	1	2021-08-21	United States
N_215_C	N	215	SRR15742271	28916	G	T	0,997772	2021-08-21	United States
N_377_Y	N	377	SRR15742271	29402	G	T	1	2021-08-21	United States
ORF1ab_1249_F	ORF1ab	1249	SRR15742272	4010	C	T	0,985425	2021-08-22	United States
ORF1ab_1306_S	ORF1ab	1306	SRR15742272	4181	G	T	0,99949	2021-08-22	United States
ORF1ab_2046_L	ORF1ab	2046	SRR15742272	6402	C	T	0,999711	2021-08-22	United States
ORF1ab_2287_S	ORF1ab	2287	SRR15742272	7124	C	T	0,999002	2021-08-22	United States
ORF1ab_2930_L	ORF1ab	2930	SRR15742272	9053	G	T	0,999184	2021-08-22	United States
ORF1ab_3255_I	ORF1ab	3255	SRR15742272	10029	C	T	0,99537	2021-08-22	United States
ORF1ab_3646_A	ORF1ab	3646	SRR15742272	11201	A	G	0,999415	2021-08-22	United States
ORF1ab_3731_V	ORF1ab	3731	SRR15742272	11456	A	G	0,987465	2021-08-22	United States
ORF1ab_284_I	ORF1ab	284	SRR15742272	14318	C	T	0,990845	2021-08-22	United States
ORF1ab_314_L	ORF1ab	314	SRR15742272	14408	C	T	1	2021-08-22	United States
ORF1ab_662_S	ORF1ab	662	SRR15742272	15451	G	A	0,999262	2021-08-22	United States
ORF1ab_1000_L	ORF1ab	1000	SRR15742272	16466	C	T	1	2021-08-22	United States
ORF1ab_1312_D	ORF1ab	1312	SRR15742272	17402	C	A	0,340555	2021-08-22	United States
ORF1ab_1918_V	ORF1ab	1918	SRR15742272	19220	C	T	0,998071	2021-08-22	United States
S_19_R	S	19	SRR15742272	21618	C	G	1	2021-08-22	United States
S_156_NA	S	156	SRR15742272	22028	G	-AGTTCA	0,997033	2021-08-22	United States
S_452_R	S	452	SRR15742272	22917	T	G	1	2021-08-22	United States
S_478_K	S	478	SRR15742272	22995	C	A	1	2021-08-22	United States
S_614_G	S	614	SRR15742272	23403	A	G	0,999759	2021-08-22	United States
S_681_R	S	681	SRR15742272	23604	C	G	1	2021-08-22	United States
S_950_N	S	950	SRR15742272	24410	G	A	0,999473	2021-08-22	United States
ORF3a_26_L	ORF3a	26	SRR15742272	25469	C	T	1	2021-08-22	United States
ORF3a_54_S	ORF3a	54	SRR15742272	25552	G	T	0,986253	2021-08-22	United States
ORF3a_255_F	ORF3a	255	SRR15742272	26155	G	T	0,990685	2021-08-22	United States
M_82_T	M	82	SRR15742272	26767	T	C	1	2021-08-22	United States
ORF7a_82_A	ORF7a	82	SRR15742272	27638	T	C	0,996139	2021-08-22	United States
ORF7a_120_I	ORF7a	120	SRR15742272	27752	C	T	1	2021-08-22	United States
ORF7b_40_I	ORF7b	40	SRR15742272	27874	C	T	1	2021-08-22	United States
ORF8_118_NA	ORF8	118	SRR15742272	28247	A	-GATTTC	0,995778	2021-08-22	United States
N_63_G	N	63	SRR15742272	28461	A	G	0,999493	2021-08-22	United States
N_203_M	N	203	SRR15742272	28881	G	T	1	2021-08-22	United States
N_215_C	N	215	SRR15742272	28916	G	T	1	2021-08-22	United States
N_377_Y	N	377	SRR15742272	29402	G	T	1	2021-08-22	United States
ORF1ab_1306_S	ORF1ab	1306	SRR15742273	4181	G	T	0,999457	2021-08-21	United States
ORF1ab_2046_L	ORF1ab	2046	SRR15742273	6402	C	T	0,998093	2021-08-21	United States
ORF1ab_2287_S	ORF1ab	2287	SRR15742273	7124	C	T	0,996177	2021-08-21	United States
ORF1ab_2554_V	ORF1ab	2554	SRR15742273	7926	C	T	0,974648	2021-08-21	United States
ORF1ab_2930_L	ORF1ab	2930	SRR15742273	9053	G	T	0,997904	2021-08-21	United States
ORF1ab_3255_I	ORF1ab	3255	SRR15742273	10029	C	T	0,997904	2021-08-21	United States
ORF1ab_3646_A	ORF1ab	3646	SRR15742273	11201	A	G	0,999189	2021-08-21	United States
ORF1ab_3718_F	ORF1ab	3718	SRR15742273	11417	G	T	0,989	2021-08-21	United States
ORF1ab_3851_S	ORF1ab	3851	SRR15742273	11816	C	T	0,992872	2021-08-21	United States
ORF1ab_183_V	ORF1ab	183	SRR15742273	14014	T	G	0,988905	2021-08-21	United States
ORF1ab_314_L	ORF1ab	314	SRR15742273	14408	C	T	1	2021-08-21	United States
ORF1ab_662_S	ORF1ab	662	SRR15742273	15451	G	A	0,999218	2021-08-21	United States
ORF1ab_1000_L	ORF1ab	1000	SRR15742273	16466	C	T	0,999239	2021-08-21	United States
ORF1ab_1918_V	ORF1ab	1918	SRR15742273	19220	C	T	0,99883	2021-08-21	United States
S_19_R	S	19	SRR15742273	21618	C	G	1	2021-08-21	United States
S_156_NA	S	156	SRR15742273	22028	G	-AGTTCA	1	2021-08-21	United States
S_452_R	S	452	SRR15742273	22917	T	G	1	2021-08-21	United States
S_478_K	S	478	SRR15742273	22995	C	A	1	2021-08-21	United States
S_614_G	S	614	SRR15742273	23403	A	G	1	2021-08-21	United States
S_681_R	S	681	SRR15742273	23604	C	G	1	2021-08-21	United States
S_950_N	S	950	SRR15742273	24410	G	A	0,999035	2021-08-21	United States
ORF3a_26_L	ORF3a	26	SRR15742273	25469	C	T	1	2021-08-21	United States
ORF3a_174_A	ORF3a	174	SRR15742273	25913	G	C	0,0538312	2021-08-21	United States
M_82_T	M	82	SRR15742273	26767	T	C	1	2021-08-21	United States
ORF7a_82_A	ORF7a	82	SRR15742273	27638	T	C	1	2021-08-21	United States
ORF7a_94_H	ORF7a	94	SRR15742273	27675	A	C	0,988967	2021-08-21	United States
ORF7a_120_I	ORF7a	120	SRR15742273	27752	C	T	1	2021-08-21	United States
ORF7b_40_I	ORF7b	40	SRR15742273	27874	C	T	0,997336	2021-08-21	United States
ORF8_118_NA	ORF8	118	SRR15742273	28247	A	-GATTTC	0,991704	2021-08-21	United States
N_63_G	N	63	SRR15742273	28461	A	G	0,999359	2021-08-21	United States
N_103_N	N	103	SRR15742273	28580	G	A	0,993302	2021-08-21	United States
N_203_M	N	203	SRR15742273	28881	G	T	1	2021-08-21	United States
N_215_C	N	215	SRR15742273	28916	G	T	0,994505	2021-08-21	United States
ORF1ab_1306_S	ORF1ab	1306	SRR15742274	4181	G	T	0,998886	2021-08-22	United States
ORF1ab_2046_L	ORF1ab	2046	SRR15742274	6402	C	T	0,998774	2021-08-22	United States
ORF1ab_2287_S	ORF1ab	2287	SRR15742274	7124	C	T	1	2021-08-22	United States
ORF1ab_2930_L	ORF1ab	2930	SRR15742274	9053	G	T	0,998832	2021-08-22	United States
ORF1ab_3070_V	ORF1ab	3070	SRR15742274	9474	C	T	0,995491	2021-08-22	United States
ORF1ab_3255_I	ORF1ab	3255	SRR15742274	10029	C	T	0,999251	2021-08-22	United States
ORF1ab_3646_A	ORF1ab	3646	SRR15742274	11201	A	G	0,999384	2021-08-22	United States
ORF1ab_314_L	ORF1ab	314	SRR15742274	14408	C	T	1	2021-08-22	United States
ORF1ab_662_S	ORF1ab	662	SRR15742274	15451	G	A	0,999477	2021-08-22	United States
ORF1ab_1000_L	ORF1ab	1000	SRR15742274	16466	C	T	0,999439	2021-08-22	United States
ORF1ab_1257_V	ORF1ab	1257	SRR15742274	17236	A	G	0,997011	2021-08-22	United States
ORF1ab_1918_V	ORF1ab	1918	SRR15742274	19220	C	T	0,998876	2021-08-22	United States
S_19_R	S	19	SRR15742274	21618	C	G	1	2021-08-22	United States
S_138_G	S	138	SRR15742274	21975	A	G	0,993865	2021-08-22	United States
S_142_D	S	142	SRR15742274	21987	G	A	1	2021-08-22	United States
S_156_NA	S	156	SRR15742274	22028	G	-AGTTCA	1	2021-08-22	United States
S_452_R	S	452	SRR15742274	22917	T	G	1	2021-08-22	United States
S_478_K	S	478	SRR15742274	22995	C	A	1	2021-08-22	United States
S_614_G	S	614	SRR15742274	23403	A	G	0,999831	2021-08-22	United States
S_681_R	S	681	SRR15742274	23604	C	G	0,999463	2021-08-22	United States
S_950_N	S	950	SRR15742274	24410	G	A	0,999639	2021-08-22	United States
S_1207_D	S	1207	SRR15742274	25183	G	T	0,994466	2021-08-22	United States
ORF3a_26_L	ORF3a	26	SRR15742274	25469	C	T	1	2021-08-22	United States
ORF3a_169_V	ORF3a	169	SRR15742274	25897	A	G	0,996386	2021-08-22	United States
ORF3a_174_A	ORF3a	174	SRR15742274	25913	G	C	0,0548739	2021-08-22	United States
M_82_T	M	82	SRR15742274	26767	T	C	1	2021-08-22	United States
ORF7a_82_A	ORF7a	82	SRR15742274	27638	T	C	0,999212	2021-08-22	United States
ORF7a_120_I	ORF7a	120	SRR15742274	27752	C	T	1	2021-08-22	United States
ORF7b_40_I	ORF7b	40	SRR15742274	27874	C	T	0,998929	2021-08-22	United States
ORF8_118_NA	ORF8	118	SRR15742274	28247	A	-GATTTC	0,993248	2021-08-22	United States
N_63_G	N	63	SRR15742274	28461	A	G	0,999032	2021-08-22	United States
N_203_M	N	203	SRR15742274	28881	G	T	1	2021-08-22	United States
N_215_C	N	215	SRR15742274	28916	G	T	0,998578	2021-08-22	United States
N_377_Y	N	377	SRR15742274	29402	G	T	1	2021-08-22	United States
ORF1ab_1640_L	ORF1ab	1640	SRR15742275	5184	C	T	0,996859	2021-08-21	United States
ORF1ab_3209_V	ORF1ab	3209	SRR15742275	9891	C	T	0,992405	2021-08-21	United States
ORF1ab_3718_A	ORF1ab	3718	SRR15742275	11418	T	C	0,994881	2021-08-21	United States
ORF1ab_3750_I	ORF1ab	3750	SRR15742275	11514	C	T	0,994841	2021-08-21	United States
ORF1ab_4175_I	ORF1ab	4175	SRR15742275	12789	C	T	0,993364	2021-08-21	United States
ORF1ab_314_L	ORF1ab	314	SRR15742275	14408	C	T	0,999406	2021-08-21	United States
ORF1ab_662_S	ORF1ab	662	SRR15742275	15451	G	A	0,999756	2021-08-21	United States
ORF1ab_1000_L	ORF1ab	1000	SRR15742275	16466	C	T	1	2021-08-21	United States
S_19_R	S	19	SRR15742275	21618	C	G	1	2021-08-21	United States
S_156_NA	S	156	SRR15742275	22028	G	-AGTTCA	0,995717	2021-08-21	United States
S_222_V	S	222	SRR15742275	22227	C	T	0,997812	2021-08-21	United States
S_452_R	S	452	SRR15742275	22917	T	G	1	2021-08-21	United States
S_478_K	S	478	SRR15742275	22995	C	A	1	2021-08-21	United States
S_614_G	S	614	SRR15742275	23403	A	G	0,999658	2021-08-21	United States
S_681_R	S	681	SRR15742275	23604	C	G	1	2021-08-21	United States
S_950_N	S	950	SRR15742275	24410	G	A	0,998769	2021-08-21	United States
S_1264_L	S	1264	SRR15742275	25352	G	T	0,996992	2021-08-21	United States
ORF3a_26_L	ORF3a	26	SRR15742275	25469	C	T	1	2021-08-21	United States
M_82_T	M	82	SRR15742275	26767	T	C	0,999481	2021-08-21	United States
ORF6_48_N	ORF6	48	SRR15742275	27345	A	T	0,996738	2021-08-21	United States
ORF7a_82_A	ORF7a	82	SRR15742275	27638	T	C	1	2021-08-21	United States
ORF7a_120_I	ORF7a	120	SRR15742275	27752	C	T	1	2021-08-21	United States
ORF8_118_NA	ORF8	118	SRR15742275	28247	A	-GATTTC	0,992117	2021-08-21	United States
N_63_G	N	63	SRR15742275	28461	A	G	0,999474	2021-08-21	United States
N_203_M	N	203	SRR15742275	28881	G	T	1	2021-08-21	United States
N_377_Y	N	377	SRR15742275	29402	G	T	1	2021-08-21	United States
ORF1ab_1306_S	ORF1ab	1306	SRR15742276	4181	G	T	0,998637	2021-08-21	United States
ORF1ab_2046_L	ORF1ab	2046	SRR15742276	6402	C	T	0,998322	2021-08-21	United States
ORF1ab_2076_V	ORF1ab	2076	SRR15742276	6491	A	G	0,0926003	2021-08-21	United States
ORF1ab_2287_S	ORF1ab	2287	SRR15742276	7124	C	T	0,999426	2021-08-21	United States
ORF1ab_2930_L	ORF1ab	2930	SRR15742276	9053	G	T	0,998382	2021-08-21	United States
ORF1ab_3255_I	ORF1ab	3255	SRR15742276	10029	C	T	0,997191	2021-08-21	United States
ORF1ab_3646_A	ORF1ab	3646	SRR15742276	11201	A	G	0,99827	2021-08-21	United States
ORF1ab_3731_V	ORF1ab	3731	SRR15742276	11456	A	G	0,989004	2021-08-21	United States
ORF1ab_314_L	ORF1ab	314	SRR15742276	14408	C	T	0,999838	2021-08-21	United States
ORF1ab_662_S	ORF1ab	662	SRR15742276	15451	G	A	0,999819	2021-08-21	United States
ORF1ab_1000_L	ORF1ab	1000	SRR15742276	16466	C	T	1	2021-08-21	United States
ORF1ab_1918_V	ORF1ab	1918	SRR15742276	19220	C	T	0,999272	2021-08-21	United States
S_19_R	S	19	SRR15742276	21618	C	G	1	2021-08-21	United States
S_28_H	S	28	SRR15742276	21644	T	C	0,976134	2021-08-21	United States
S_142_D	S	142	SRR15742276	21987	G	A	1	2021-08-21	United States
S_156_NA	S	156	SRR15742276	22028	G	-AGTTCA	0,99687	2021-08-21	United States
S_452_R	S	452	SRR15742276	22917	T	G	1	2021-08-21	United States
S_478_K	S	478	SRR15742276	22995	C	A	1	2021-08-21	United States
S_614_G	S	614	SRR15742276	23403	A	G	1	2021-08-21	United States
S_681_R	S	681	SRR15742276	23604	C	G	0,999711	2021-08-21	United States
S_950_N	S	950	SRR15742276	24410	G	A	1	2021-08-21	United States
ORF3a_26_L	ORF3a	26	SRR15742276	25469	C	T	1	2021-08-21	United States
M_82_T	M	82	SRR15742276	26767	T	C	1	2021-08-21	United States
ORF7a_52_NA	ORF7a	52	SRR15742276	27547	A	-ACAAATTTGCACTGACTTGCTTTAGCACTCAATTTGCTTTTGCTTGTCCTGACGGCGTAAAACACGTCT	0,988101	2021-08-21	United States
ORF7a_82_A	ORF7a	82	SRR15742276	27638	T	C	1	2021-08-21	United States
ORF7a_120_I	ORF7a	120	SRR15742276	27752	C	T	0,999025	2021-08-21	United States
ORF7b_40_I	ORF7b	40	SRR15742276	27874	C	T	0,999378	2021-08-21	United States
ORF8_118_NA	ORF8	118	SRR15742276	28247	A	-GATTTC	0,996655	2021-08-21	United States
N_63_G	N	63	SRR15742276	28461	A	G	0,998714	2021-08-21	United States
N_203_M	N	203	SRR15742276	28881	G	T	1	2021-08-21	United States
N_215_C	N	215	SRR15742276	28916	G	T	0,991071	2021-08-21	United States
N_377_Y	N	377	SRR15742276	29402	G	T	1	2021-08-21	United States
ORF1ab_1306_S	ORF1ab	1306	SRR15742279	4181	G	T	0,99854	2021-08-21	United States
ORF1ab_2046_L	ORF1ab	2046	SRR15742279	6402	C	T	0,999464	2021-08-21	United States
ORF1ab_2287_S	ORF1ab	2287	SRR15742279	7124	C	T	1	2021-08-21	United States
ORF1ab_2930_L	ORF1ab	2930	SRR15742279	9053	G	T	0,998943	2021-08-21	United States
ORF1ab_3255_I	ORF1ab	3255	SRR15742279	10029	C	T	0,998351	2021-08-21	United States
ORF1ab_3646_A	ORF1ab	3646	SRR15742279	11201	A	G	0,998781	2021-08-21	United States
ORF1ab_4134_S	ORF1ab	4134	SRR15742279	12666	A	G	0,997915	2021-08-21	United States
ORF1ab_314_L	ORF1ab	314	SRR15742279	14408	C	T	1	2021-08-21	United States
ORF1ab_662_S	ORF1ab	662	SRR15742279	15451	G	A	0,999826	2021-08-21	United States
ORF1ab_1000_L	ORF1ab	1000	SRR15742279	16466	C	T	1	2021-08-21	United States
ORF1ab_1918_V	ORF1ab	1918	SRR15742279	19220	C	T	0,998664	2021-08-21	United States
S_19_R	S	19	SRR15742279	21618	C	G	1	2021-08-21	United States
S_112_L	S	112	SRR15742279	21897	C	T	0,994382	2021-08-21	United States
S_142_D	S	142	SRR15742279	21987	G	A	1	2021-08-21	United States
S_156_NA	S	156	SRR15742279	22028	G	-AGTTCA	0,998131	2021-08-21	United States
S_452_R	S	452	SRR15742279	22917	T	G	1	2021-08-21	United States
S_478_K	S	478	SRR15742279	22995	C	A	1	2021-08-21	United States
S_614_G	S	614	SRR15742279	23403	A	G	1	2021-08-21	United States
S_681_R	S	681	SRR15742279	23604	C	G	0,99919	2021-08-21	United States
S_950_N	S	950	SRR15742279	24410	G	A	0,999263	2021-08-21	United States
ORF3a_26_L	ORF3a	26	SRR15742279	25469	C	T	0,999565	2021-08-21	United States
ORF3a_239_Q	ORF3a	239	SRR15742279	26107	G	C	0,996774	2021-08-21	United States
M_52_T	M	52	SRR15742279	26677	T	C	0,996203	2021-08-21	United States
M_82_T	M	82	SRR15742279	26767	T	C	1	2021-08-21	United States
ORF7a_82_A	ORF7a	82	SRR15742279	27638	T	C	0,999511	2021-08-21	United States
ORF7a_120_I	ORF7a	120	SRR15742279	27752	C	T	1	2021-08-21	United States
ORF7b_40_I	ORF7b	40	SRR15742279	27874	C	T	0,998732	2021-08-21	United States
ORF8_118_NA	ORF8	118	SRR15742279	28247	A	-GATTTC	0,992702	2021-08-21	United States
N_25_C	N	25	SRR15742279	28346	G	T	0,993768	2021-08-21	United States
N_63_G	N	63	SRR15742279	28461	A	G	0,999127	2021-08-21	United States
N_203_M	N	203	SRR15742279	28881	G	T	0,998783	2021-08-21	United States
N_215_C	N	215	SRR15742279	28916	G	T	1	2021-08-21	United States
N_377_Y	N	377	SRR15742279	29402	G	T	1	2021-08-21	United States
ORF1ab_309_L	ORF1ab	309	SRR15742280	1191	C	T	0,995109	2021-08-22	United States
ORF1ab_1640_L	ORF1ab	1640	SRR15742280	5184	C	T	0,995531	2021-08-22	United States
ORF1ab_1874_I	ORF1ab	1874	SRR15742280	5886	C	T	0,995577	2021-08-22	United States
ORF1ab_3209_V	ORF1ab	3209	SRR15742280	9891	C	T	0,995641	2021-08-22	United States
ORF1ab_3718_A	ORF1ab	3718	SRR15742280	11418	T	C	0,9978	2021-08-22	United States
ORF1ab_314_L	ORF1ab	314	SRR15742280	14408	C	T	0,999133	2021-08-22	United States
ORF1ab_662_S	ORF1ab	662	SRR15742280	15451	G	A	0,999802	2021-08-22	United States
ORF1ab_1000_L	ORF1ab	1000	SRR15742280	16466	C	T	1	2021-08-22	United States
ORF1ab_1570_L	ORF1ab	1570	SRR15742280	18176	C	T	0,994589	2021-08-22	United States
ORF1ab_1898_F	ORF1ab	1898	SRR15742280	19160	C	T	0,993184	2021-08-22	United States
ORF1ab_2143_V	ORF1ab	2143	SRR15742280	19895	C	T	0,994744	2021-08-22	United States
S_19_R	S	19	SRR15742280	21618	C	G	1	2021-08-22	United States
S_142_D	S	142	SRR15742280	21987	G	A	0,993711	2021-08-22	United States
S_156_NA	S	156	SRR15742280	22028	G	-AGTTCA	0,999083	2021-08-22	United States
S_452_R	S	452	SRR15742280	22917	T	G	1	2021-08-22	United States
S_478_K	S	478	SRR15742280	22995	C	A	1	2021-08-22	United States
S_614_G	S	614	SRR15742280	23403	A	G	1	2021-08-22	United States
S_681_R	S	681	SRR15742280	23604	C	G	0,999821	2021-08-22	United States
S_950_N	S	950	SRR15742280	24410	G	A	0,999573	2021-08-22	United States
ORF3a_26_L	ORF3a	26	SRR15742280	25469	C	T	0,999639	2021-08-22	United States
ORF3a_92_P	ORF3a	92	SRR15742280	25666	T	C	0,995405	2021-08-22	United States
ORF3a_174_A	ORF3a	174	SRR15742280	25913	G	C	0,0504122	2021-08-22	United States
M_82_T	M	82	SRR15742280	26767	T	C	0,999677	2021-08-22	United States
ORF7a_82_A	ORF7a	82	SRR15742280	27638	T	C	0,998829	2021-08-22	United States
ORF7a_116_F	ORF7a	116	SRR15742280	27739	C	T	0,999412	2021-08-22	United States
ORF7a_120_I	ORF7a	120	SRR15742280	27752	C	T	1	2021-08-22	United States
ORF8_118_NA	ORF8	118	SRR15742280	28247	A	-GATTTC	0,994284	2021-08-22	United States
N_63_G	N	63	SRR15742280	28461	A	G	0,999563	2021-08-22	United States
N_203_M	N	203	SRR15742280	28881	G	T	0,999569	2021-08-22	United States
N_377_Y	N	377	SRR15742280	29402	G	T	1	2021-08-22	United States
N_414_V	N	414	SRR15742280	29514	C	T	0,995895	2021-08-22	United States
ORF1ab_1306_S	ORF1ab	1306	SRR15742283	4181	G	T	0,998738	2021-08-21	United States
ORF1ab_2046_L	ORF1ab	2046	SRR15742283	6402	C	T	0,998873	2021-08-21	United States
ORF1ab_2287_S	ORF1ab	2287	SRR15742283	7124	C	T	0,998426	2021-08-21	United States
ORF1ab_2930_L	ORF1ab	2930	SRR15742283	9053	G	T	0,99852	2021-08-21	United States
ORF1ab_3255_I	ORF1ab	3255	SRR15742283	10029	C	T	0,999136	2021-08-21	United States
ORF1ab_3646_A	ORF1ab	3646	SRR15742283	11201	A	G	0,998875	2021-08-21	United States
ORF1ab_3768_NA	ORF1ab	3768	SRR15742283	11567	A	+T	0,053302	2021-08-21	United States
ORF1ab_314_L	ORF1ab	314	SRR15742283	14408	C	T	1	2021-08-21	United States
ORF1ab_662_S	ORF1ab	662	SRR15742283	15451	G	A	0,999519	2021-08-21	United States
ORF1ab_1000_L	ORF1ab	1000	SRR15742283	16466	C	T	1	2021-08-21	United States
ORF1ab_1257_V	ORF1ab	1257	SRR15742283	17236	A	G	0,991804	2021-08-21	United States
ORF1ab_1918_V	ORF1ab	1918	SRR15742283	19220	C	T	0,998988	2021-08-21	United States
S_19_R	S	19	SRR15742283	21618	C	G	1	2021-08-21	United States
S_142_D	S	142	SRR15742283	21987	G	A	1	2021-08-21	United States
S_156_NA	S	156	SRR15742283	22028	G	-AGTTCA	1	2021-08-21	United States
S_452_R	S	452	SRR15742283	22917	T	G	0,999288	2021-08-21	United States
S_478_K	S	478	SRR15742283	22995	C	A	1	2021-08-21	United States
S_614_G	S	614	SRR15742283	23403	A	G	0,999775	2021-08-21	United States
S_645_I	S	645	SRR15742283	23496	C	T	0,989395	2021-08-21	United States
S_681_R	S	681	SRR15742283	23604	C	G	0,999689	2021-08-21	United States
S_950_N	S	950	SRR15742283	24410	G	A	0,999697	2021-08-21	United States
ORF3a_26_L	ORF3a	26	SRR15742283	25469	C	T	1	2021-08-21	United States
M_82_T	M	82	SRR15742283	26767	T	C	1	2021-08-21	United States
ORF7a_82_A	ORF7a	82	SRR15742283	27638	T	C	0,999183	2021-08-21	United States
ORF7a_120_I	ORF7a	120	SRR15742283	27752	C	T	1	2021-08-21	United States
ORF7b_40_I	ORF7b	40	SRR15742283	27874	C	T	0,998188	2021-08-21	United States
ORF8_118_NA	ORF8	118	SRR15742283	28247	A	-GATTTC	0,996515	2021-08-21	United States
N_63_G	N	63	SRR15742283	28461	A	G	0,998924	2021-08-21	United States
N_203_M	N	203	SRR15742283	28881	G	T	1	2021-08-21	United States
N_215_C	N	215	SRR15742283	28916	G	T	1	2021-08-21	United States
N_377_Y	N	377	SRR15742283	29402	G	T	1	2021-08-21	United States
ORF1ab_309_S	ORF1ab	309	SRR15742284	1190	C	T	0,995683	2021-08-22	United States
ORF1ab_571_E	ORF1ab	571	SRR15742284	1978	T	A	0,996821	2021-08-22	United States
ORF1ab_1306_S	ORF1ab	1306	SRR15742284	4181	G	T	0,999439	2021-08-22	United States
ORF1ab_1662_T	ORF1ab	1662	SRR15742284	5250	A	C	0,99422	2021-08-22	United States
ORF1ab_2046_L	ORF1ab	2046	SRR15742284	6402	C	T	0,998336	2021-08-22	United States
ORF1ab_2287_S	ORF1ab	2287	SRR15742284	7124	C	T	0,998557	2021-08-22	United States
ORF1ab_2554_V	ORF1ab	2554	SRR15742284	7926	C	T	0,962264	2021-08-22	United States
ORF1ab_2930_L	ORF1ab	2930	SRR15742284	9053	G	T	0,998133	2021-08-22	United States
ORF1ab_3255_I	ORF1ab	3255	SRR15742284	10029	C	T	1	2021-08-22	United States
ORF1ab_3336_F	ORF1ab	3336	SRR15742284	10271	G	T	0,0597035	2021-08-22	United States
ORF1ab_3646_A	ORF1ab	3646	SRR15742284	11201	A	G	0,999156	2021-08-22	United States
ORF1ab_183_V	ORF1ab	183	SRR15742284	14014	T	G	0,998192	2021-08-22	United States
ORF1ab_314_L	ORF1ab	314	SRR15742284	14408	C	T	0,998904	2021-08-22	United States
ORF1ab_662_S	ORF1ab	662	SRR15742284	15451	G	A	1	2021-08-22	United States
ORF1ab_818_M	ORF1ab	818	SRR15742284	15919	G	A	0,995157	2021-08-22	United States
ORF1ab_1000_L	ORF1ab	1000	SRR15742284	16466	C	T	1	2021-08-22	United States
ORF1ab_1918_V	ORF1ab	1918	SRR15742284	19220	C	T	1	2021-08-22	United States
S_19_R	S	19	SRR15742284	21618	C	G	1	2021-08-22	United States
S_156_NA	S	156	SRR15742284	22028	G	-AGTTCA	1	2021-08-22	United States
S_452_R	S	452	SRR15742284	22917	T	G	1	2021-08-22	United States
S_478_K	S	478	SRR15742284	22995	C	A	1	2021-08-22	United States
S_614_G	S	614	SRR15742284	23403	A	G	0,999805	2021-08-22	United States
S_681_R	S	681	SRR15742284	23604	C	G	1	2021-08-22	United States
S_950_N	S	950	SRR15742284	24410	G	A	1	2021-08-22	United States
ORF3a_26_L	ORF3a	26	SRR15742284	25469	C	T	0,99958	2021-08-22	United States
ORF3a_174_A	ORF3a	174	SRR15742284	25913	G	C	0,0626198	2021-08-22	United States
M_82_T	M	82	SRR15742284	26767	T	C	0,99942	2021-08-22	United States
ORF7a_82_A	ORF7a	82	SRR15742284	27638	T	C	1	2021-08-22	United States
ORF7a_120_I	ORF7a	120	SRR15742284	27752	C	T	1	2021-08-22	United States
ORF7b_40_I	ORF7b	40	SRR15742284	27874	C	T	1	2021-08-22	United States
ORF8_118_NA	ORF8	118	SRR15742284	28247	A	-GATTTC	0,994091	2021-08-22	United States
N_63_G	N	63	SRR15742284	28461	A	G	0,999362	2021-08-22	United States
N_203_M	N	203	SRR15742284	28881	G	T	1	2021-08-22	United States
N_215_C	N	215	SRR15742284	28916	G	T	1	2021-08-22	United States
N_377_Y	N	377	SRR15742284	29402	G	T	1	2021-08-22	United States
ORF1ab_519_S	ORF1ab	519	SRR15742286	1820	G	A	0,982767	2021-08-21	United States
ORF1ab_1640_L	ORF1ab	1640	SRR15742286	5184	C	T	0,993876	2021-08-21	United States
ORF1ab_2685_S	ORF1ab	2685	SRR15742286	8318	C	T	0,985044	2021-08-21	United States
ORF1ab_3209_V	ORF1ab	3209	SRR15742286	9891	C	T	0,995236	2021-08-21	United States
ORF1ab_3580_Y	ORF1ab	3580	SRR15742286	11003	C	T	0,0605028	2021-08-21	United States
ORF1ab_3718_A	ORF1ab	3718	SRR15742286	11418	T	C	0,996279	2021-08-21	United States
ORF1ab_3750_I	ORF1ab	3750	SRR15742286	11514	C	T	0,985067	2021-08-21	United States
ORF1ab_4176_R	ORF1ab	4176	SRR15742286	12792	A	G	0,142036	2021-08-21	United States
ORF1ab_4189_L	ORF1ab	4189	SRR15742286	12831	A	T	0,985836	2021-08-21	United States
ORF1ab_314_L	ORF1ab	314	SRR15742286	14408	C	T	0,999701	2021-08-21	United States
ORF1ab_662_S	ORF1ab	662	SRR15742286	15451	G	A	0,999576	2021-08-21	United States
ORF1ab_1000_L	ORF1ab	1000	SRR15742286	16466	C	T	0,99988	2021-08-21	United States
S_19_R	S	19	SRR15742286	21618	C	G	1	2021-08-21	United States
S_142_D	S	142	SRR15742286	21987	G	A	1	2021-08-21	United States
S_156_NA	S	156	SRR15742286	22028	G	-AGTTCA	0,999353	2021-08-21	United States
S_222_V	S	222	SRR15742286	22227	C	T	0,988636	2021-08-21	United States
S_452_R	S	452	SRR15742286	22917	T	G	0,99956	2021-08-21	United States
S_478_K	S	478	SRR15742286	22995	C	A	0,999556	2021-08-21	United States
S_614_G	S	614	SRR15742286	23403	A	G	1	2021-08-21	United States
S_681_R	S	681	SRR15742286	23604	C	G	0,99958	2021-08-21	United States
S_950_N	S	950	SRR15742286	24410	G	A	0,998582	2021-08-21	United States
ORF3a_26_L	ORF3a	26	SRR15742286	25469	C	T	1	2021-08-21	United States
ORF3a_270_I	ORF3a	270	SRR15742286	26201	C	T	0,985613	2021-08-21	United States
M_82_T	M	82	SRR15742286	26767	T	C	0,999635	2021-08-21	United States
ORF7a_82_A	ORF7a	82	SRR15742286	27638	T	C	1	2021-08-21	United States
ORF7a_120_I	ORF7a	120	SRR15742286	27752	C	T	1	2021-08-21	United States
ORF8_26_I	ORF8	26	SRR15742286	27970	C	T	0,0966568	2021-08-21	United States
ORF8_67_F	ORF8	67	SRR15742286	28093	C	T	0,983915	2021-08-21	United States
ORF8_118_NA	ORF8	118	SRR15742286	28247	A	-GATTTC	0,996632	2021-08-21	United States
N_35_S	N	35	SRR15742286	28376	G	T	0,979919	2021-08-21	United States
N_63_G	N	63	SRR15742286	28461	A	G	0,99886	2021-08-21	United States
N_203_M	N	203	SRR15742286	28881	G	T	0,99947	2021-08-21	United States
N_377_Y	N	377	SRR15742286	29402	G	T	0,998913	2021-08-21	United States
ORF1ab_112_C	ORF1ab	112	SRR15742293	599	G	T	0,988915	2021-08-21	United States
ORF1ab_1306_S	ORF1ab	1306	SRR15742293	4181	G	T	0,998033	2021-08-21	United States
ORF1ab_2046_L	ORF1ab	2046	SRR15742293	6402	C	T	0,998647	2021-08-21	United States
ORF1ab_2287_S	ORF1ab	2287	SRR15742293	7124	C	T	0,998867	2021-08-21	United States
ORF1ab_2930_L	ORF1ab	2930	SRR15742293	9053	G	T	0,997746	2021-08-21	United States
ORF1ab_3255_I	ORF1ab	3255	SRR15742293	10029	C	T	0,996454	2021-08-21	United States
ORF1ab_3646_A	ORF1ab	3646	SRR15742293	11201	A	G	0,996526	2021-08-21	United States
ORF1ab_4315_S	ORF1ab	4315	SRR15742293	13209	A	G	0,985257	2021-08-21	United States
ORF1ab_314_L	ORF1ab	314	SRR15742293	14408	C	T	0,999811	2021-08-21	United States
ORF1ab_662_S	ORF1ab	662	SRR15742293	15451	G	A	0,999664	2021-08-21	United States
ORF1ab_1000_L	ORF1ab	1000	SRR15742293	16466	C	T	1	2021-08-21	United States
ORF1ab_1219_S	ORF1ab	1219	SRR15742293	17122	G	T	0,991556	2021-08-21	United States
ORF1ab_1918_V	ORF1ab	1918	SRR15742293	19220	C	T	0,996701	2021-08-21	United States
S_3_NA	S	3	SRR15742293	21569	G	+T	0,0791121	2021-08-21	United States
S_5_F	S	5	SRR15742293	21575	C	T	0,990602	2021-08-21	United States
S_19_R	S	19	SRR15742293	21618	C	G	1	2021-08-21	United States
S_95_I	S	95	SRR15742293	21846	C	T	0,993631	2021-08-21	United States
S_142_D	S	142	SRR15742293	21987	G	A	1	2021-08-21	United States
S_156_NA	S	156	SRR15742293	22028	G	-AGTTCA	0,999381	2021-08-21	United States
S_452_R	S	452	SRR15742293	22917	T	G	1	2021-08-21	United States
S_478_K	S	478	SRR15742293	22995	C	A	1	2021-08-21	United States
S_614_G	S	614	SRR15742293	23403	A	G	1	2021-08-21	United States
S_681_R	S	681	SRR15742293	23604	C	G	0,999477	2021-08-21	United States
S_950_N	S	950	SRR15742293	24410	G	A	0,998723	2021-08-21	United States
ORF3a_26_L	ORF3a	26	SRR15742293	25469	C	T	1	2021-08-21	United States
M_82_T	M	82	SRR15742293	26767	T	C	0,999746	2021-08-21	United States
ORF7a_82_A	ORF7a	82	SRR15742293	27638	T	C	0,999407	2021-08-21	United States
ORF7a_120_I	ORF7a	120	SRR15742293	27752	C	T	1	2021-08-21	United States
ORF7b_40_I	ORF7b	40	SRR15742293	27874	C	T	0,997226	2021-08-21	United States
ORF8_118_NA	ORF8	118	SRR15742293	28247	A	-GATTTC	0,993932	2021-08-21	United States
N_63_G	N	63	SRR15742293	28461	A	G	0,99847	2021-08-21	United States
N_203_M	N	203	SRR15742293	28881	G	T	1	2021-08-21	United States
N_215_C	N	215	SRR15742293	28916	G	T	0,999064	2021-08-21	United States
N_377_Y	N	377	SRR15742293	29402	G	T	1	2021-08-21	United States
ORF10_35_I	ORF10	35	SRR15742293	29660	T	A	0,992617	2021-08-21	United States
ORF1ab_1306_S	ORF1ab	1306	SRR15742296	4181	G	T	0,999486	2021-08-21	United States
ORF1ab_1679_T	ORF1ab	1679	SRR15742296	5300	G	A	0,713056	2021-08-21	United States
ORF1ab_2046_L	ORF1ab	2046	SRR15742296	6402	C	T	0,999035	2021-08-21	United States
ORF1ab_2125_Y	ORF1ab	2125	SRR15742296	6638	C	T	0,998343	2021-08-21	United States
ORF1ab_2287_S	ORF1ab	2287	SRR15742296	7124	C	T	1	2021-08-21	United States
ORF1ab_2554_V	ORF1ab	2554	SRR15742296	7926	C	T	0,991575	2021-08-21	United States
ORF1ab_2930_L	ORF1ab	2930	SRR15742296	9053	G	T	1	2021-08-21	United States
ORF1ab_3255_I	ORF1ab	3255	SRR15742296	10029	C	T	1	2021-08-21	United States
ORF1ab_3646_A	ORF1ab	3646	SRR15742296	11201	A	G	0,998617	2021-08-21	United States
ORF1ab_3970_D	ORF1ab	3970	SRR15742296	12173	A	G	0,995341	2021-08-21	United States
ORF1ab_183_V	ORF1ab	183	SRR15742296	14014	T	G	0,995917	2021-08-21	United States
ORF1ab_314_L	ORF1ab	314	SRR15742296	14408	C	T	0,9996	2021-08-21	United States
ORF1ab_662_S	ORF1ab	662	SRR15742296	15451	G	A	0,999885	2021-08-21	United States
ORF1ab_1000_L	ORF1ab	1000	SRR15742296	16466	C	T	0,999731	2021-08-21	United States
ORF1ab_1087_Y	ORF1ab	1087	SRR15742296	16726	C	T	0,998351	2021-08-21	United States
ORF1ab_1918_V	ORF1ab	1918	SRR15742296	19220	C	T	0,999014	2021-08-21	United States
S_5_F	S	5	SRR15742296	21575	C	T	0,0627503	2021-08-21	United States
S_19_R	S	19	SRR15742296	21618	C	G	1	2021-08-21	United States
S_156_NA	S	156	SRR15742296	22028	G	-AGTTCA	1	2021-08-21	United States
S_452_R	S	452	SRR15742296	22917	T	G	1	2021-08-21	United States
S_478_K	S	478	SRR15742296	22995	C	A	1	2021-08-21	United States
S_614_G	S	614	SRR15742296	23403	A	G	1	2021-08-21	United States
S_681_R	S	681	SRR15742296	23604	C	G	0,998969	2021-08-21	United States
S_950_N	S	950	SRR15742296	24410	G	A	0,999684	2021-08-21	United States
ORF3a_26_L	ORF3a	26	SRR15742296	25469	C	T	1	2021-08-21	United States
M_82_T	M	82	SRR15742296	26767	T	C	1	2021-08-21	United States
ORF7a_82_A	ORF7a	82	SRR15742296	27638	T	C	0,999021	2021-08-21	United States
ORF7a_120_I	ORF7a	120	SRR15742296	27752	C	T	1	2021-08-21	United States
ORF7b_40_I	ORF7b	40	SRR15742296	27874	C	T	0,998417	2021-08-21	United States
ORF8_60_F	ORF8	60	SRR15742296	28073	G	T	0,995811	2021-08-21	United States
ORF8_118_NA	ORF8	118	SRR15742296	28247	A	-GATTTC	0,99586	2021-08-21	United States
N_63_N	N	63	SRR15742296	28460	G	A	0,991724	2021-08-21	United States
N_63_G	N	63	SRR15742296	28461	A	G	0,999654	2021-08-21	United States
N_203_M	N	203	SRR15742296	28881	G	T	1	2021-08-21	United States
N_215_C	N	215	SRR15742296	28916	G	T	0,997288	2021-08-21	United States
N_377_Y	N	377	SRR15742296	29402	G	T	1	2021-08-21	United States
ORF1ab_1306_S	ORF1ab	1306	SRR15742297	4181	G	T	0,998535	2021-08-21	United States
ORF1ab_2046_L	ORF1ab	2046	SRR15742297	6402	C	T	0,996987	2021-08-21	United States
ORF1ab_2287_S	ORF1ab	2287	SRR15742297	7124	C	T	0,998753	2021-08-21	United States
ORF1ab_2930_L	ORF1ab	2930	SRR15742297	9053	G	T	0,995063	2021-08-21	United States
ORF1ab_3255_I	ORF1ab	3255	SRR15742297	10029	C	T	0,99418	2021-08-21	United States
ORF1ab_3603_NA	ORF1ab	3603	SRR15742297	11074	C	+T	0,0998722	2021-08-21	United States
ORF1ab_3606_NA	ORF1ab	3606	SRR15742297	11082	T	-G	0,0715855	2021-08-21	United States
ORF1ab_3606_F	ORF1ab	3606	SRR15742297	11083	G	T	0,991805	2021-08-21	United States
ORF1ab_3646_A	ORF1ab	3646	SRR15742297	11201	A	G	0,997485	2021-08-21	United States
ORF1ab_314_L	ORF1ab	314	SRR15742297	14408	C	T	0,999726	2021-08-21	United States
ORF1ab_635_M	ORF1ab	635	SRR15742297	15371	C	T	0,989512	2021-08-21	United States
ORF1ab_662_S	ORF1ab	662	SRR15742297	15451	G	A	0,999618	2021-08-21	United States
ORF1ab_1000_L	ORF1ab	1000	SRR15742297	16466	C	T	1	2021-08-21	United States
ORF1ab_1918_V	ORF1ab	1918	SRR15742297	19220	C	T	0,996778	2021-08-21	United States
ORF1ab_2548_I	ORF1ab	2548	SRR15742297	21110	C	T	0,99141	2021-08-21	United States
S_19_R	S	19	SRR15742297	21618	C	G	1	2021-08-21	United States
S_112_L	S	112	SRR15742297	21897	C	T	0,987406	2021-08-21	United States
S_142_D	S	142	SRR15742297	21987	G	A	1	2021-08-21	United States
S_156_NA	S	156	SRR15742297	22028	G	-AGTTCA	0,9975	2021-08-21	United States
S_452_R	S	452	SRR15742297	22917	T	G	1	2021-08-21	United States
S_478_K	S	478	SRR15742297	22995	C	A	1	2021-08-21	United States
S_614_G	S	614	SRR15742297	23403	A	G	0,999417	2021-08-21	United States
S_681_R	S	681	SRR15742297	23604	C	G	1	2021-08-21	United States
S_950_N	S	950	SRR15742297	24410	G	A	0,999659	2021-08-21	United States
ORF3a_26_L	ORF3a	26	SRR15742297	25469	C	T	1	2021-08-21	United States
ORF3a_239_Q	ORF3a	239	SRR15742297	26107	G	C	0,995002	2021-08-21	United States
M_82_T	M	82	SRR15742297	26767	T	C	1	2021-08-21	United States
ORF7a_82_A	ORF7a	82	SRR15742297	27638	T	C	0,999527	2021-08-21	United States
ORF7a_120_I	ORF7a	120	SRR15742297	27752	C	T	1	2021-08-21	United States
ORF7b_40_I	ORF7b	40	SRR15742297	27874	C	T	0,992721	2021-08-21	United States
ORF8_118_NA	ORF8	118	SRR15742297	28247	A	-GATTTC	0,995227	2021-08-21	United States
N_63_G	N	63	SRR15742297	28461	A	G	0,998947	2021-08-21	United States
N_203_M	N	203	SRR15742297	28881	G	T	0,998876	2021-08-21	United States
N_215_C	N	215	SRR15742297	28916	G	T	0,998119	2021-08-21	United States
N_377_Y	N	377	SRR15742297	29402	G	T	1	2021-08-21	United States
ORF1ab_1306_S	ORF1ab	1306	SRR15742299	4181	G	T	0,998319	2021-08-21	United States
ORF1ab_1668_R	ORF1ab	1668	SRR15742299	5268	A	G	0,292308	2021-08-21	United States
ORF1ab_2046_L	ORF1ab	2046	SRR15742299	6402	C	T	0,998107	2021-08-21	United States
ORF1ab_2125_Y	ORF1ab	2125	SRR15742299	6638	C	T	0,926045	2021-08-21	United States
ORF1ab_2287_S	ORF1ab	2287	SRR15742299	7124	C	T	0,998724	2021-08-21	United States
ORF1ab_2554_V	ORF1ab	2554	SRR15742299	7926	C	T	0,866906	2021-08-21	United States
ORF1ab_2930_L	ORF1ab	2930	SRR15742299	9053	G	T	0,998555	2021-08-21	United States
ORF1ab_3255_I	ORF1ab	3255	SRR15742299	10029	C	T	1	2021-08-21	United States
ORF1ab_3646_A	ORF1ab	3646	SRR15742299	11201	A	G	0,999287	2021-08-21	United States
ORF1ab_183_V	ORF1ab	183	SRR15742299	14014	T	G	0,971214	2021-08-21	United States
ORF1ab_314_L	ORF1ab	314	SRR15742299	14408	C	T	0,999119	2021-08-21	United States
ORF1ab_662_S	ORF1ab	662	SRR15742299	15451	G	A	0,999444	2021-08-21	United States
ORF1ab_1000_L	ORF1ab	1000	SRR15742299	16466	C	T	1	2021-08-21	United States
ORF1ab_1087_Y	ORF1ab	1087	SRR15742299	16726	C	T	0,943338	2021-08-21	United States
ORF1ab_1918_V	ORF1ab	1918	SRR15742299	19220	C	T	0,998025	2021-08-21	United States
ORF1ab_2065_Y	ORF1ab	2065	SRR15742299	19660	C	T	0,0649351	2021-08-21	United States
S_19_R	S	19	SRR15742299	21618	C	G	1	2021-08-21	United States
S_156_NA	S	156	SRR15742299	22028	G	-AGTTCA	0,990476	2021-08-21	United States
S_452_R	S	452	SRR15742299	22917	T	G	1	2021-08-21	United States
S_478_K	S	478	SRR15742299	22995	C	A	1	2021-08-21	United States
S_614_G	S	614	SRR15742299	23403	A	G	1	2021-08-21	United States
S_681_R	S	681	SRR15742299	23604	C	G	0,99941	2021-08-21	United States
S_950_N	S	950	SRR15742299	24410	G	A	1	2021-08-21	United States
ORF3a_26_L	ORF3a	26	SRR15742299	25469	C	T	1	2021-08-21	United States
ORF3a_174_A	ORF3a	174	SRR15742299	25913	G	C	0,0679862	2021-08-21	United States
M_82_T	M	82	SRR15742299	26767	T	C	1	2021-08-21	United States
ORF7a_82_A	ORF7a	82	SRR15742299	27638	T	C	1	2021-08-21	United States
ORF7a_120_I	ORF7a	120	SRR15742299	27752	C	T	1	2021-08-21	United States
ORF7b_40_I	ORF7b	40	SRR15742299	27874	C	T	0,996259	2021-08-21	United States
ORF8_60_F	ORF8	60	SRR15742299	28073	G	T	0,946048	2021-08-21	United States
ORF8_118_NA	ORF8	118	SRR15742299	28247	A	-GATTTC	0,996895	2021-08-21	United States
N_63_G	N	63	SRR15742299	28461	A	G	0,999716	2021-08-21	United States
N_203_M	N	203	SRR15742299	28881	G	T	1	2021-08-21	United States
N_215_C	N	215	SRR15742299	28916	G	T	0,993827	2021-08-21	United States
N_251_V	N	251	SRR15742299	29025	C	T	0,959	2021-08-21	United States
ORF1ab_549_F	ORF1ab	549	SRR15742300	1911	C	T	0,993354	2021-08-22	United States
ORF1ab_1306_S	ORF1ab	1306	SRR15742300	4181	G	T	0,998391	2021-08-22	United States
ORF1ab_2046_L	ORF1ab	2046	SRR15742300	6402	C	T	0,996321	2021-08-22	United States
ORF1ab_2125_Y	ORF1ab	2125	SRR15742300	6638	C	T	0,990769	2021-08-22	United States
ORF1ab_2287_S	ORF1ab	2287	SRR15742300	7124	C	T	1	2021-08-22	United States
ORF1ab_2554_V	ORF1ab	2554	SRR15742300	7926	C	T	0,969512	2021-08-22	United States
ORF1ab_2930_L	ORF1ab	2930	SRR15742300	9053	G	T	0,997271	2021-08-22	United States
ORF1ab_3255_I	ORF1ab	3255	SRR15742300	10029	C	T	0,987842	2021-08-22	United States
ORF1ab_3333_V	ORF1ab	3333	SRR15742300	10263	C	T	0,993624	2021-08-22	United States
ORF1ab_3646_A	ORF1ab	3646	SRR15742300	11201	A	G	0,995856	2021-08-22	United States
ORF1ab_183_V	ORF1ab	183	SRR15742300	14014	T	G	0,987603	2021-08-22	United States
ORF1ab_314_L	ORF1ab	314	SRR15742300	14408	C	T	0,999714	2021-08-22	United States
ORF1ab_662_S	ORF1ab	662	SRR15742300	15451	G	A	1	2021-08-22	United States
ORF1ab_1000_L	ORF1ab	1000	SRR15742300	16466	C	T	1	2021-08-22	United States
ORF1ab_1087_Y	ORF1ab	1087	SRR15742300	16726	C	T	0,988304	2021-08-22	United States
ORF1ab_1918_V	ORF1ab	1918	SRR15742300	19220	C	T	0,998593	2021-08-22	United States
S_19_R	S	19	SRR15742300	21618	C	G	1	2021-08-22	United States
S_156_NA	S	156	SRR15742300	22028	G	-AGTTCA	0,996667	2021-08-22	United States
S_452_R	S	452	SRR15742300	22917	T	G	1	2021-08-22	United States
S_478_K	S	478	SRR15742300	22995	C	A	1	2021-08-22	United States
S_614_G	S	614	SRR15742300	23403	A	G	1	2021-08-22	United States
S_681_R	S	681	SRR15742300	23604	C	G	1	2021-08-22	United States
S_950_N	S	950	SRR15742300	24410	G	A	1	2021-08-22	United States
ORF3a_26_L	ORF3a	26	SRR15742300	25469	C	T	1	2021-08-22	United States
ORF3a_174_A	ORF3a	174	SRR15742300	25913	G	C	0,0743879	2021-08-22	United States
M_82_T	M	82	SRR15742300	26767	T	C	1	2021-08-22	United States
ORF7a_82_A	ORF7a	82	SRR15742300	27638	T	C	0,997297	2021-08-22	United States
ORF7a_120_I	ORF7a	120	SRR15742300	27752	C	T	1	2021-08-22	United States
ORF7b_40_I	ORF7b	40	SRR15742300	27874	C	T	0,996774	2021-08-22	United States
ORF8_60_F	ORF8	60	SRR15742300	28073	G	T	0,990369	2021-08-22	United States
ORF8_118_NA	ORF8	118	SRR15742300	28247	A	-GATTTC	0,989524	2021-08-22	United States
N_63_G	N	63	SRR15742300	28461	A	G	0,999704	2021-08-22	United States
N_203_M	N	203	SRR15742300	28881	G	T	1	2021-08-22	United States
N_215_C	N	215	SRR15742300	28916	G	T	0,997268	2021-08-22	United States
ORF1ab_1306_S	ORF1ab	1306	SRR15742301	4181	G	T	0,998362	2021-08-21	United States
ORF1ab_1413_D	ORF1ab	1413	SRR15742301	4504	G	T	0,993498	2021-08-21	United States
ORF1ab_2046_L	ORF1ab	2046	SRR15742301	6402	C	T	1	2021-08-21	United States
ORF1ab_2287_S	ORF1ab	2287	SRR15742301	7124	C	T	1	2021-08-21	United States
ORF1ab_2909_V	ORF1ab	2909	SRR15742301	8991	C	T	0,968641	2021-08-21	United States
ORF1ab_2930_L	ORF1ab	2930	SRR15742301	9053	G	T	1	2021-08-21	United States
ORF1ab_3255_I	ORF1ab	3255	SRR15742301	10029	C	T	0,984848	2021-08-21	United States
ORF1ab_3472_H	ORF1ab	3472	SRR15742301	10679	T	C	0,0526316	2021-08-21	United States
ORF1ab_3603_NA	ORF1ab	3603	SRR15742301	11074	C	+T	0,0587508	2021-08-21	United States
ORF1ab_3646_A	ORF1ab	3646	SRR15742301	11201	A	G	0,999391	2021-08-21	United States
ORF1ab_183_V	ORF1ab	183	SRR15742301	14014	T	G	0,969758	2021-08-21	United States
ORF1ab_314_L	ORF1ab	314	SRR15742301	14408	C	T	0,999474	2021-08-21	United States
ORF1ab_662_S	ORF1ab	662	SRR15742301	15451	G	A	0,999673	2021-08-21	United States
ORF1ab_1000_L	ORF1ab	1000	SRR15742301	16466	C	T	1	2021-08-21	United States
ORF1ab_1868_T	ORF1ab	1868	SRR15742301	19069	G	A	0,987776	2021-08-21	United States
ORF1ab_1918_V	ORF1ab	1918	SRR15742301	19220	C	T	0,999427	2021-08-21	United States
S_19_R	S	19	SRR15742301	21618	C	G	1	2021-08-21	United States
S_156_NA	S	156	SRR15742301	22028	G	-AGTTCA	1	2021-08-21	United States
S_452_R	S	452	SRR15742301	22917	T	G	1	2021-08-21	United States
S_478_K	S	478	SRR15742301	22995	C	A	1	2021-08-21	United States
S_614_G	S	614	SRR15742301	23403	A	G	0,999073	2021-08-21	United States
S_681_R	S	681	SRR15742301	23604	C	G	1	2021-08-21	United States
S_950_N	S	950	SRR15742301	24410	G	A	1	2021-08-21	United States
ORF3a_26_L	ORF3a	26	SRR15742301	25469	C	T	1	2021-08-21	United States
ORF3a_63_T	ORF3a	63	SRR15742301	25580	T	C	0,985816	2021-08-21	United States
ORF3a_174_A	ORF3a	174	SRR15742301	25913	G	C	0,100719	2021-08-21	United States
ORF3a_256_I	ORF3a	256	SRR15742301	26158	G	A	0,984592	2021-08-21	United States
M_82_T	M	82	SRR15742301	26767	T	C	1	2021-08-21	United States
ORF7a_82_A	ORF7a	82	SRR15742301	27638	T	C	1	2021-08-21	United States
ORF7a_120_I	ORF7a	120	SRR15742301	27752	C	T	1	2021-08-21	United States
ORF7b_40_I	ORF7b	40	SRR15742301	27874	C	T	0,994819	2021-08-21	United States
ORF8_118_NA	ORF8	118	SRR15742301	28247	A	-GATTTC	0,997879	2021-08-21	United States
N_63_G	N	63	SRR15742301	28461	A	G	0,99879	2021-08-21	United States
N_203_M	N	203	SRR15742301	28881	G	T	0,990909	2021-08-21	United States
N_215_C	N	215	SRR15742301	28916	G	T	1	2021-08-21	United States
ORF1ab_82_NA	ORF1ab	82	SRR15742304	509	G	-GTCATGTTA	0,981313	2021-08-21	United States
ORF1ab_1306_S	ORF1ab	1306	SRR15742304	4181	G	T	0,99943	2021-08-21	United States
ORF1ab_2046_L	ORF1ab	2046	SRR15742304	6402	C	T	0,999248	2021-08-21	United States
ORF1ab_2287_S	ORF1ab	2287	SRR15742304	7124	C	T	0,998457	2021-08-21	United States
ORF1ab_2930_L	ORF1ab	2930	SRR15742304	9053	G	T	1	2021-08-21	United States
ORF1ab_3255_I	ORF1ab	3255	SRR15742304	10029	C	T	0,994845	2021-08-21	United States
ORF1ab_3646_A	ORF1ab	3646	SRR15742304	11201	A	G	0,998124	2021-08-21	United States
ORF1ab_3768_NA	ORF1ab	3768	SRR15742304	11567	A	+T	0,0507545	2021-08-21	United States
ORF1ab_314_L	ORF1ab	314	SRR15742304	14408	C	T	1	2021-08-21	United States
ORF1ab_662_S	ORF1ab	662	SRR15742304	15451	G	A	0,999819	2021-08-21	United States
ORF1ab_1000_L	ORF1ab	1000	SRR15742304	16466	C	T	1	2021-08-21	United States
ORF1ab_1257_V	ORF1ab	1257	SRR15742304	17236	A	G	0,993549	2021-08-21	United States
ORF1ab_1873_N	ORF1ab	1873	SRR15742304	19086	G	T	0,991969	2021-08-21	United States
ORF1ab_1918_V	ORF1ab	1918	SRR15742304	19220	C	T	0,997582	2021-08-21	United States
S_19_R	S	19	SRR15742304	21618	C	G	1	2021-08-21	United States
S_142_D	S	142	SRR15742304	21987	G	A	1	2021-08-21	United States
S_156_NA	S	156	SRR15742304	22028	G	-AGTTCA	0,999106	2021-08-21	United States
S_452_R	S	452	SRR15742304	22917	T	G	1	2021-08-21	United States
S_478_K	S	478	SRR15742304	22995	C	A	1	2021-08-21	United States
S_614_G	S	614	SRR15742304	23403	A	G	1	2021-08-21	United States
S_681_R	S	681	SRR15742304	23604	C	G	0,999283	2021-08-21	United States
S_950_N	S	950	SRR15742304	24410	G	A	1	2021-08-21	United States
ORF3a_26_L	ORF3a	26	SRR15742304	25469	C	T	1	2021-08-21	United States
M_82_T	M	82	SRR15742304	26767	T	C	0,999757	2021-08-21	United States
ORF7a_120_I	ORF7a	120	SRR15742304	27752	C	T	1	2021-08-21	United States
ORF7b_40_I	ORF7b	40	SRR15742304	27874	C	T	0,999433	2021-08-21	United States
ORF8_118_NA	ORF8	118	SRR15742304	28247	A	-GATTTC	0,99342	2021-08-21	United States
N_63_G	N	63	SRR15742304	28461	A	G	0,998356	2021-08-21	United States
N_203_M	N	203	SRR15742304	28881	G	T	0,999395	2021-08-21	United States
N_215_C	N	215	SRR15742304	28916	G	T	0,99879	2021-08-21	United States
N_377_Y	N	377	SRR15742304	29402	G	T	1	2021-08-21	United States
ORF1ab_140_NA	ORF1ab	140	SRR15742305	685	A	-AAGTCATTT	0,993256	2021-08-21	United States
ORF1ab_498_V	ORF1ab	498	SRR15742305	1758	C	T	0,993714	2021-08-21	United States
ORF1ab_1306_S	ORF1ab	1306	SRR15742305	4181	G	T	0,998956	2021-08-21	United States
ORF1ab_2046_L	ORF1ab	2046	SRR15742305	6402	C	T	0,998967	2021-08-21	United States
ORF1ab_2048_F	ORF1ab	2048	SRR15742305	6408	C	T	0,993439	2021-08-21	United States
ORF1ab_2287_S	ORF1ab	2287	SRR15742305	7124	C	T	0,999082	2021-08-21	United States
ORF1ab_2930_L	ORF1ab	2930	SRR15742305	9053	G	T	1	2021-08-21	United States
ORF1ab_3255_I	ORF1ab	3255	SRR15742305	10029	C	T	1	2021-08-21	United States
ORF1ab_3646_A	ORF1ab	3646	SRR15742305	11201	A	G	0,999746	2021-08-21	United States
ORF1ab_314_L	ORF1ab	314	SRR15742305	14408	C	T	1	2021-08-21	United States
ORF1ab_662_S	ORF1ab	662	SRR15742305	15451	G	A	1	2021-08-21	United States
ORF1ab_1000_L	ORF1ab	1000	SRR15742305	16466	C	T	1	2021-08-21	United States
ORF1ab_1918_V	ORF1ab	1918	SRR15742305	19220	C	T	0,998929	2021-08-21	United States
S_19_R	S	19	SRR15742305	21618	C	G	1	2021-08-21	United States
S_95_I	S	95	SRR15742305	21846	C	T	1	2021-08-21	United States
S_142_D	S	142	SRR15742305	21987	G	A	1	2021-08-21	United States
S_156_NA	S	156	SRR15742305	22028	G	-AGTTCA	1	2021-08-21	United States
S_452_R	S	452	SRR15742305	22917	T	G	0,997917	2021-08-21	United States
S_478_K	S	478	SRR15742305	22995	C	A	1	2021-08-21	United States
S_614_G	S	614	SRR15742305	23403	A	G	0,999744	2021-08-21	United States
S_681_R	S	681	SRR15742305	23604	C	G	0,999178	2021-08-21	United States
S_950_N	S	950	SRR15742305	24410	G	A	0,997331	2021-08-21	United States
ORF3a_26_L	ORF3a	26	SRR15742305	25469	C	T	0,999537	2021-08-21	United States
ORF3a_155_Y	ORF3a	155	SRR15742305	25855	G	T	0,995548	2021-08-21	United States
ORF3a_174_A	ORF3a	174	SRR15742305	25913	G	C	0,0647482	2021-08-21	United States
M_82_T	M	82	SRR15742305	26767	T	C	1	2021-08-21	United States
ORF7a_53_NA	ORF7a	53	SRR15742305	27550	A	-AATTTGCACTGACTTGCTTTAGCACTC	0,863681	2021-08-21	United States
ORF7a_82_A	ORF7a	82	SRR15742305	27638	T	C	1	2021-08-21	United States
ORF7a_120_I	ORF7a	120	SRR15742305	27752	C	T	1	2021-08-21	United States
ORF7b_40_I	ORF7b	40	SRR15742305	27874	C	T	0,999343	2021-08-21	United States
ORF8_118_NA	ORF8	118	SRR15742305	28247	A	-GATTTC	0,995232	2021-08-21	United States
N_63_G	N	63	SRR15742305	28461	A	G	1	2021-08-21	United States
N_203_M	N	203	SRR15742305	28881	G	T	1	2021-08-21	United States
N_215_C	N	215	SRR15742305	28916	G	T	1	2021-08-21	United States
N_377_Y	N	377	SRR15742305	29402	G	T	1	2021-08-21	United States
ORF1ab_1306_S	ORF1ab	1306	SRR15742306	4181	G	T	0,997692	2021-08-21	United States
ORF1ab_1828_I	ORF1ab	1828	SRR15742306	5748	C	T	0,954001	2021-08-21	United States
ORF1ab_2046_L	ORF1ab	2046	SRR15742306	6402	C	T	0,998327	2021-08-21	United States
ORF1ab_2287_S	ORF1ab	2287	SRR15742306	7124	C	T	0,997919	2021-08-21	United States
ORF1ab_2695_N	ORF1ab	2695	SRR15742306	8349	G	A	0,987637	2021-08-21	United States
ORF1ab_2930_L	ORF1ab	2930	SRR15742306	9053	G	T	0,999346	2021-08-21	United States
ORF1ab_3255_I	ORF1ab	3255	SRR15742306	10029	C	T	0,996372	2021-08-21	United States
ORF1ab_3646_A	ORF1ab	3646	SRR15742306	11201	A	G	0,998559	2021-08-21	United States
ORF1ab_314_L	ORF1ab	314	SRR15742306	14408	C	T	0,999759	2021-08-21	United States
ORF1ab_662_S	ORF1ab	662	SRR15742306	15451	G	A	0,999563	2021-08-21	United States
ORF1ab_1000_L	ORF1ab	1000	SRR15742306	16466	C	T	1	2021-08-21	United States
ORF1ab_1257_V	ORF1ab	1257	SRR15742306	17236	A	G	0,989489	2021-08-21	United States
ORF1ab_1918_V	ORF1ab	1918	SRR15742306	19220	C	T	0,999531	2021-08-21	United States
S_19_R	S	19	SRR15742306	21618	C	G	1	2021-08-21	United States
S_142_D	S	142	SRR15742306	21987	G	A	1	2021-08-21	United States
S_156_NA	S	156	SRR15742306	22028	G	-AGTTCA	0,996411	2021-08-21	United States
S_452_R	S	452	SRR15742306	22917	T	G	0,998888	2021-08-21	United States
S_478_K	S	478	SRR15742306	22995	C	A	1	2021-08-21	United States
S_614_G	S	614	SRR15742306	23403	A	G	0,997837	2021-08-21	United States
S_681_R	S	681	SRR15742306	23604	C	G	1	2021-08-21	United States
S_950_N	S	950	SRR15742306	24410	G	A	0,998334	2021-08-21	United States
S_1167_V	S	1167	SRR15742306	25062	G	T	0,980684	2021-08-21	United States
ORF3a_26_L	ORF3a	26	SRR15742306	25469	C	T	1	2021-08-21	United States
M_82_T	M	82	SRR15742306	26767	T	C	0,999052	2021-08-21	United States
ORF7a_82_A	ORF7a	82	SRR15742306	27638	T	C	1	2021-08-21	United States
ORF7a_120_I	ORF7a	120	SRR15742306	27752	C	T	1	2021-08-21	United States
ORF7b_40_I	ORF7b	40	SRR15742306	27874	C	T	0,998672	2021-08-21	United States
ORF8_36_S	ORF8	36	SRR15742306	27999	C	T	0,984231	2021-08-21	United States
ORF8_118_NA	ORF8	118	SRR15742306	28247	A	-GATTTC	0,99542	2021-08-21	United States
N_63_G	N	63	SRR15742306	28461	A	G	0,999046	2021-08-21	United States
N_203_M	N	203	SRR15742306	28881	G	T	1	2021-08-21	United States
N_215_C	N	215	SRR15742306	28916	G	T	0,998776	2021-08-21	United States
N_377_Y	N	377	SRR15742306	29402	G	T	1	2021-08-21	United States
ORF1ab_1306_S	ORF1ab	1306	SRR15742307	4181	G	T	0,999629	2021-08-21	United States
ORF1ab_2046_L	ORF1ab	2046	SRR15742307	6402	C	T	0,999632	2021-08-21	United States
ORF1ab_2125_Y	ORF1ab	2125	SRR15742307	6638	C	T	0,990385	2021-08-21	United States
ORF1ab_2287_S	ORF1ab	2287	SRR15742307	7124	C	T	0,997792	2021-08-21	United States
ORF1ab_2930_L	ORF1ab	2930	SRR15742307	9053	G	T	0,995406	2021-08-21	United States
ORF1ab_3255_I	ORF1ab	3255	SRR15742307	10029	C	T	0,996198	2021-08-21	United States
ORF1ab_3646_A	ORF1ab	3646	SRR15742307	11201	A	G	0,998211	2021-08-21	United States
ORF1ab_183_V	ORF1ab	183	SRR15742307	14014	T	G	0,987919	2021-08-21	United States
ORF1ab_314_L	ORF1ab	314	SRR15742307	14408	C	T	1	2021-08-21	United States
ORF1ab_662_S	ORF1ab	662	SRR15742307	15451	G	A	0,999638	2021-08-21	United States
ORF1ab_1000_L	ORF1ab	1000	SRR15742307	16466	C	T	1	2021-08-21	United States
ORF1ab_1087_Y	ORF1ab	1087	SRR15742307	16726	C	T	0,994264	2021-08-21	United States
ORF1ab_1918_V	ORF1ab	1918	SRR15742307	19220	C	T	0,999469	2021-08-21	United States
S_19_R	S	19	SRR15742307	21618	C	G	1	2021-08-21	United States
S_156_NA	S	156	SRR15742307	22028	G	-AGTTCA	1	2021-08-21	United States
S_452_R	S	452	SRR15742307	22917	T	G	1	2021-08-21	United States
S_478_K	S	478	SRR15742307	22995	C	A	1	2021-08-21	United States
S_614_G	S	614	SRR15742307	23403	A	G	0,999703	2021-08-21	United States
S_681_R	S	681	SRR15742307	23604	C	G	1	2021-08-21	United States
S_735_A	S	735	SRR15742307	23765	T	G	0,0642035	2021-08-21	United States
S_950_N	S	950	SRR15742307	24410	G	A	1	2021-08-21	United States
ORF3a_26_L	ORF3a	26	SRR15742307	25469	C	T	1	2021-08-21	United States
ORF3a_174_A	ORF3a	174	SRR15742307	25913	G	C	0,0684803	2021-08-21	United States
M_82_T	M	82	SRR15742307	26767	T	C	1	2021-08-21	United States
ORF7a_82_A	ORF7a	82	SRR15742307	27638	T	C	1	2021-08-21	United States
ORF7a_120_I	ORF7a	120	SRR15742307	27752	C	T	1	2021-08-21	United States
ORF7b_40_I	ORF7b	40	SRR15742307	27874	C	T	1	2021-08-21	United States
ORF8_60_F	ORF8	60	SRR15742307	28073	G	T	0,992032	2021-08-21	United States
ORF8_118_NA	ORF8	118	SRR15742307	28247	A	-GATTTC	0,994909	2021-08-21	United States
N_63_G	N	63	SRR15742307	28461	A	G	0,999633	2021-08-21	United States
N_203_M	N	203	SRR15742307	28881	G	T	1	2021-08-21	United States
N_215_C	N	215	SRR15742307	28916	G	T	1	2021-08-21	United States
ORF1ab_1306_S	ORF1ab	1306	SRR15742309	4181	G	T	0,999264	2021-08-21	United States
ORF1ab_1538_I	ORF1ab	1538	SRR15742309	4878	C	T	0,991	2021-08-21	United States
ORF1ab_2046_L	ORF1ab	2046	SRR15742309	6402	C	T	0,998656	2021-08-21	United States
ORF1ab_2287_S	ORF1ab	2287	SRR15742309	7124	C	T	1	2021-08-21	United States
ORF1ab_2930_L	ORF1ab	2930	SRR15742309	9053	G	T	0,99898	2021-08-21	United States
ORF1ab_3255_I	ORF1ab	3255	SRR15742309	10029	C	T	1	2021-08-21	United States
ORF1ab_3646_A	ORF1ab	3646	SRR15742309	11201	A	G	0,998565	2021-08-21	United States
ORF1ab_314_L	ORF1ab	314	SRR15742309	14408	C	T	1	2021-08-21	United States
ORF1ab_662_S	ORF1ab	662	SRR15742309	15451	G	A	0,999677	2021-08-21	United States
ORF1ab_1000_L	ORF1ab	1000	SRR15742309	16466	C	T	0,998123	2021-08-21	United States
ORF1ab_1257_V	ORF1ab	1257	SRR15742309	17236	A	G	0,994849	2021-08-21	United States
ORF1ab_1918_V	ORF1ab	1918	SRR15742309	19220	C	T	0,998488	2021-08-21	United States
ORF1ab_2280_D	ORF1ab	2280	SRR15742309	20306	G	A	0,115385	2021-08-21	United States
S_19_R	S	19	SRR15742309	21618	C	G	1	2021-08-21	United States
S_156_NA	S	156	SRR15742309	22028	G	-AGTTCA	1	2021-08-21	United States
S_452_R	S	452	SRR15742309	22917	T	G	1	2021-08-21	United States
S_478_K	S	478	SRR15742309	22995	C	A	1	2021-08-21	United States
S_614_G	S	614	SRR15742309	23403	A	G	0,999749	2021-08-21	United States
S_681_R	S	681	SRR15742309	23604	C	G	1	2021-08-21	United States
S_950_N	S	950	SRR15742309	24410	G	A	1	2021-08-21	United States
S_1099_D	S	1099	SRR15742309	24858	G	A	0,987828	2021-08-21	United States
ORF3a_26_L	ORF3a	26	SRR15742309	25469	C	T	1	2021-08-21	United States
M_82_T	M	82	SRR15742309	26767	T	C	1	2021-08-21	United States
ORF6_1_I	ORF6	1	SRR15742309	27204	G	T	0,992668	2021-08-21	United States
ORF6_19_I	ORF6	19	SRR15742309	27258	G	T	0,992214	2021-08-21	United States
ORF7a_82_A	ORF7a	82	SRR15742309	27638	T	C	1	2021-08-21	United States
ORF7a_120_I	ORF7a	120	SRR15742309	27752	C	T	1	2021-08-21	United States
ORF7b_40_I	ORF7b	40	SRR15742309	27874	C	T	0,997996	2021-08-21	United States
ORF8_118_NA	ORF8	118	SRR15742309	28247	A	-GATTTC	0,995539	2021-08-21	United States
N_24_I	N	24	SRR15742309	28344	C	T	0,993324	2021-08-21	United States
N_63_G	N	63	SRR15742309	28461	A	G	0,9982	2021-08-21	United States
N_203_M	N	203	SRR15742309	28881	G	T	1	2021-08-21	United States
N_215_C	N	215	SRR15742309	28916	G	T	0,999057	2021-08-21	United States
N_377_Y	N	377	SRR15742309	29402	G	T	1	2021-08-21	United States
ORF1ab_1306_S	ORF1ab	1306	SRR15742310	4181	G	T	0,999356	2021-08-22	United States
ORF1ab_2046_L	ORF1ab	2046	SRR15742310	6402	C	T	0,999343	2021-08-22	United States
ORF1ab_2287_S	ORF1ab	2287	SRR15742310	7124	C	T	0,999157	2021-08-22	United States
ORF1ab_2554_V	ORF1ab	2554	SRR15742310	7926	C	T	0,996732	2021-08-22	United States
ORF1ab_2930_L	ORF1ab	2930	SRR15742310	9053	G	T	0,998539	2021-08-22	United States
ORF1ab_3087_I	ORF1ab	3087	SRR15742310	9526	G	T	0,994982	2021-08-22	United States
ORF1ab_3255_I	ORF1ab	3255	SRR15742310	10029	C	T	0,997674	2021-08-22	United States
ORF1ab_3646_A	ORF1ab	3646	SRR15742310	11201	A	G	0,998864	2021-08-22	United States
ORF1ab_183_V	ORF1ab	183	SRR15742310	14014	T	G	0,993605	2021-08-22	United States
ORF1ab_314_L	ORF1ab	314	SRR15742310	14408	C	T	0,999868	2021-08-22	United States
ORF1ab_662_S	ORF1ab	662	SRR15742310	15451	G	A	0,999844	2021-08-22	United States
ORF1ab_1000_L	ORF1ab	1000	SRR15742310	16466	C	T	1	2021-08-22	United States
ORF1ab_1918_V	ORF1ab	1918	SRR15742310	19220	C	T	0,999096	2021-08-22	United States
S_19_R	S	19	SRR15742310	21618	C	G	1	2021-08-22	United States
S_142_D	S	142	SRR15742310	21987	G	A	1	2021-08-22	United States
S_156_NA	S	156	SRR15742310	22028	G	-AGTTCA	1	2021-08-22	United States
S_452_R	S	452	SRR15742310	22917	T	G	0,99923	2021-08-22	United States
S_478_K	S	478	SRR15742310	22995	C	A	1	2021-08-22	United States
S_614_G	S	614	SRR15742310	23403	A	G	1	2021-08-22	United States
S_681_R	S	681	SRR15742310	23604	C	G	0,998898	2021-08-22	United States
S_950_N	S	950	SRR15742310	24410	G	A	0,998672	2021-08-22	United States
ORF3a_26_L	ORF3a	26	SRR15742310	25469	C	T	1	2021-08-22	United States
ORF3a_174_A	ORF3a	174	SRR15742310	25913	G	C	0,0657338	2021-08-22	United States
M_82_T	M	82	SRR15742310	26767	T	C	0,999684	2021-08-22	United States
ORF7a_82_A	ORF7a	82	SRR15742310	27638	T	C	0,999213	2021-08-22	United States
ORF7a_120_I	ORF7a	120	SRR15742310	27752	C	T	1	2021-08-22	United States
ORF7b_40_I	ORF7b	40	SRR15742310	27874	C	T	0,9996	2021-08-22	United States
ORF8_115_C	ORF8	115	SRR15742310	28236	C	T	0,993991	2021-08-22	United States
ORF8_118_NA	ORF8	118	SRR15742310	28247	A	-GATTTC	0,996689	2021-08-22	United States
N_16_M	N	16	SRR15742310	28320	C	T	0,994959	2021-08-22	United States
N_63_G	N	63	SRR15742310	28461	A	G	0,999398	2021-08-22	United States
N_203_M	N	203	SRR15742310	28881	G	T	0,999426	2021-08-22	United States
N_215_C	N	215	SRR15742310	28916	G	T	0,998851	2021-08-22	United States
N_377_Y	N	377	SRR15742310	29402	G	T	1	2021-08-22	United States
ORF1ab_82_NA	ORF1ab	82	SRR15742314	509	G	-GTCATGTTA	0,974678	2021-08-18	United States
ORF1ab_903_V	ORF1ab	903	SRR15742314	2973	C	T	1	2021-08-18	United States
ORF1ab_1640_L	ORF1ab	1640	SRR15742314	5184	C	T	0,971429	2021-08-18	United States
ORF1ab_2969_F	ORF1ab	2969	SRR15742314	9170	C	T	0,233333	2021-08-18	United States
ORF1ab_3472_H	ORF1ab	3472	SRR15742314	10679	T	C	0,0728291	2021-08-18	United States
ORF1ab_3615_S	ORF1ab	3615	SRR15742314	11108	G	T	0,0784141	2021-08-18	United States
ORF1ab_3718_A	ORF1ab	3718	SRR15742314	11418	T	C	0,991803	2021-08-18	United States
ORF1ab_3750_I	ORF1ab	3750	SRR15742314	11514	C	T	0,991758	2021-08-18	United States
ORF1ab_314_L	ORF1ab	314	SRR15742314	14408	C	T	1	2021-08-18	United States
ORF1ab_662_S	ORF1ab	662	SRR15742314	15451	G	A	0,997094	2021-08-18	United States
ORF1ab_1000_L	ORF1ab	1000	SRR15742314	16466	C	T	0,996296	2021-08-18	United States
S_156_NA	S	156	SRR15742314	22028	G	-AGTTCA	0,994083	2021-08-18	United States
S_177_I	S	177	SRR15742314	22093	G	T	0,993902	2021-08-18	United States
S_222_V	S	222	SRR15742314	22227	C	T	0,993827	2021-08-18	United States
S_452_R	S	452	SRR15742314	22917	T	G	1	2021-08-18	United States
S_478_K	S	478	SRR15742314	22995	C	A	1	2021-08-18	United States
S_614_G	S	614	SRR15742314	23403	A	G	0,999637	2021-08-18	United States
S_681_R	S	681	SRR15742314	23604	C	G	1	2021-08-18	United States
S_950_N	S	950	SRR15742314	24410	G	A	1	2021-08-18	United States
S_1264_L	S	1264	SRR15742314	25352	G	T	0,993007	2021-08-18	United States
ORF3a_26_L	ORF3a	26	SRR15742314	25469	C	T	1	2021-08-18	United States
ORF3a_174_A	ORF3a	174	SRR15742314	25913	G	C	0,0562588	2021-08-18	United States
M_82_T	M	82	SRR15742314	26767	T	C	1	2021-08-18	United States
ORF6_48_N	ORF6	48	SRR15742314	27345	A	T	0,995741	2021-08-18	United States
ORF7a_82_A	ORF7a	82	SRR15742314	27638	T	C	1	2021-08-18	United States
ORF7a_120_I	ORF7a	120	SRR15742314	27752	C	T	1	2021-08-18	United States
ORF8_118_NA	ORF8	118	SRR15742314	28247	A	-GATTTC	0,992761	2021-08-18	United States
N_63_G	N	63	SRR15742314	28461	A	G	0,999347	2021-08-18	United States
N_203_M	N	203	SRR15742314	28881	G	T	1	2021-08-18	United States
ORF1ab_319_I	ORF1ab	319	SRR15742315	1221	C	T	0,986486	2021-08-18	United States
ORF1ab_1306_S	ORF1ab	1306	SRR15742315	4181	G	T	0,998815	2021-08-18	United States
ORF1ab_2046_L	ORF1ab	2046	SRR15742315	6402	C	T	1	2021-08-18	United States
ORF1ab_2287_S	ORF1ab	2287	SRR15742315	7124	C	T	0,998613	2021-08-18	United States
ORF1ab_2832_T	ORF1ab	2832	SRR15742315	8759	G	A	0,939698	2021-08-18	United States
ORF1ab_2930_L	ORF1ab	2930	SRR15742315	9053	G	T	1	2021-08-18	United States
ORF1ab_3646_A	ORF1ab	3646	SRR15742315	11201	A	G	0,99818	2021-08-18	United States
ORF1ab_183_V	ORF1ab	183	SRR15742315	14014	T	G	0,948339	2021-08-18	United States
ORF1ab_314_L	ORF1ab	314	SRR15742315	14408	C	T	1	2021-08-18	United States
ORF1ab_662_S	ORF1ab	662	SRR15742315	15451	G	A	1	2021-08-18	United States
ORF1ab_1000_L	ORF1ab	1000	SRR15742315	16466	C	T	1	2021-08-18	United States
ORF1ab_1087_Y	ORF1ab	1087	SRR15742315	16726	C	T	0,966019	2021-08-18	United States
ORF1ab_1918_V	ORF1ab	1918	SRR15742315	19220	C	T	0,998791	2021-08-18	United States
S_156_NA	S	156	SRR15742315	22028	G	-AGTTCA	1	2021-08-18	United States
S_452_R	S	452	SRR15742315	22917	T	G	1	2021-08-18	United States
S_478_K	S	478	SRR15742315	22995	C	A	1	2021-08-18	United States
S_614_G	S	614	SRR15742315	23403	A	G	1	2021-08-18	United States
S_681_R	S	681	SRR15742315	23604	C	G	1	2021-08-18	United States
S_950_N	S	950	SRR15742315	24410	G	A	1	2021-08-18	United States
ORF3a_26_L	ORF3a	26	SRR15742315	25469	C	T	1	2021-08-18	United States
ORF3a_174_A	ORF3a	174	SRR15742315	25913	G	C	0,0702427	2021-08-18	United States
M_82_T	M	82	SRR15742315	26767	T	C	1	2021-08-18	United States
ORF7a_82_A	ORF7a	82	SRR15742315	27638	T	C	1	2021-08-18	United States
ORF7a_120_I	ORF7a	120	SRR15742315	27752	C	T	1	2021-08-18	United States
ORF7b_40_I	ORF7b	40	SRR15742315	27874	C	T	1	2021-08-18	United States
ORF8_60_F	ORF8	60	SRR15742315	28073	G	T	0,94359	2021-08-18	United States
ORF8_118_NA	ORF8	118	SRR15742315	28247	A	-GATTTC	0,990849	2021-08-18	United States
N_63_N	N	63	SRR15742315	28460	G	A	0,987492	2021-08-18	United States
N_63_G	N	63	SRR15742315	28461	A	G	1	2021-08-18	United States
N_203_M	N	203	SRR15742315	28881	G	T	1	2021-08-18	United States
N_215_C	N	215	SRR15742315	28916	G	T	1	2021-08-18	United States
N_334_I	N	334	SRR15742315	29274	C	T	0,113091	2021-08-18	United States
ORF1ab_838_G	ORF1ab	838	SRR15742316	2777	A	G	0,0974599	2021-08-18	United States
ORF1ab_1306_S	ORF1ab	1306	SRR15742316	4181	G	T	0,992139	2021-08-18	United States
ORF1ab_1857_L	ORF1ab	1857	SRR15742316	5835	C	T	0,0895954	2021-08-18	United States
ORF1ab_2046_L	ORF1ab	2046	SRR15742316	6402	C	T	0,990414	2021-08-18	United States
ORF1ab_2148_E	ORF1ab	2148	SRR15742316	6707	A	G	0,0580046	2021-08-18	United States
ORF1ab_2287_S	ORF1ab	2287	SRR15742316	7124	C	T	0,993461	2021-08-18	United States
ORF1ab_2930_L	ORF1ab	2930	SRR15742316	9053	G	T	0,990792	2021-08-18	United States
ORF1ab_3255_I	ORF1ab	3255	SRR15742316	10029	C	T	0,993448	2021-08-18	United States
ORF1ab_3334_V	ORF1ab	3334	SRR15742316	10266	G	T	0,0926958	2021-08-18	United States
ORF1ab_3646_A	ORF1ab	3646	SRR15742316	11201	A	G	0,993264	2021-08-18	United States
ORF1ab_314_L	ORF1ab	314	SRR15742316	14408	C	T	0,999425	2021-08-18	United States
ORF1ab_662_S	ORF1ab	662	SRR15742316	15451	G	A	1	2021-08-18	United States
ORF1ab_1000_L	ORF1ab	1000	SRR15742316	16466	C	T	0,999759	2021-08-18	United States
ORF1ab_1918_V	ORF1ab	1918	SRR15742316	19220	C	T	0,99286	2021-08-18	United States
S_19_R	S	19	SRR15742316	21618	C	G	0,998955	2021-08-18	United States
S_112_L	S	112	SRR15742316	21897	C	T	0,988462	2021-08-18	United States
S_142_D	S	142	SRR15742316	21987	G	A	1	2021-08-18	United States
S_156_NA	S	156	SRR15742316	22028	G	-AGTTCA	1	2021-08-18	United States
S_452_R	S	452	SRR15742316	22917	T	G	1	2021-08-18	United States
S_478_K	S	478	SRR15742316	22995	C	A	1	2021-08-18	United States
S_614_G	S	614	SRR15742316	23403	A	G	0,999817	2021-08-18	United States
S_681_R	S	681	SRR15742316	23604	C	G	0,9996	2021-08-18	United States
S_950_N	S	950	SRR15742316	24410	G	A	0,999597	2021-08-18	United States
ORF3a_26_L	ORF3a	26	SRR15742316	25469	C	T	0,999701	2021-08-18	United States
ORF3a_165_F	ORF3a	165	SRR15742316	25886	C	T	0,99038	2021-08-18	United States
ORF3a_174_A	ORF3a	174	SRR15742316	25913	G	C	0,070882	2021-08-18	United States
ORF3a_239_Q	ORF3a	239	SRR15742316	26107	G	C	0,992645	2021-08-18	United States
M_82_T	M	82	SRR15742316	26767	T	C	1	2021-08-18	United States
ORF7a_82_A	ORF7a	82	SRR15742316	27638	T	C	1	2021-08-18	United States
ORF7a_120_I	ORF7a	120	SRR15742316	27752	C	T	1	2021-08-18	United States
ORF7b_40_I	ORF7b	40	SRR15742316	27874	C	T	0,990721	2021-08-18	United States
ORF8_118_NA	ORF8	118	SRR15742316	28247	A	-GATTTC	0,993384	2021-08-18	United States
N_63_G	N	63	SRR15742316	28461	A	G	0,998465	2021-08-18	United States
N_203_M	N	203	SRR15742316	28881	G	T	1	2021-08-18	United States
N_215_C	N	215	SRR15742316	28916	G	T	0,990764	2021-08-18	United States
N_377_Y	N	377	SRR15742316	29402	G	T	1	2021-08-18	United States
ORF1ab_996_Y	ORF1ab	996	SRR15742317	3251	G	T	0,690195	2021-08-18	United States
ORF1ab_1306_S	ORF1ab	1306	SRR15742317	4181	G	T	0,99764	2021-08-18	United States
ORF1ab_2046_L	ORF1ab	2046	SRR15742317	6402	C	T	0,999444	2021-08-18	United States
ORF1ab_2240_I	ORF1ab	2240	SRR15742317	6983	C	A	0,301471	2021-08-18	United States
ORF1ab_2287_S	ORF1ab	2287	SRR15742317	7124	C	T	0,997654	2021-08-18	United States
ORF1ab_2930_L	ORF1ab	2930	SRR15742317	9053	G	T	0,995769	2021-08-18	United States
ORF1ab_3255_I	ORF1ab	3255	SRR15742317	10029	C	T	0,998706	2021-08-18	United States
ORF1ab_3646_A	ORF1ab	3646	SRR15742317	11201	A	G	0,997559	2021-08-18	United States
ORF1ab_314_L	ORF1ab	314	SRR15742317	14408	C	T	0,999686	2021-08-18	United States
ORF1ab_662_S	ORF1ab	662	SRR15742317	15451	G	A	0,999645	2021-08-18	United States
ORF1ab_1000_L	ORF1ab	1000	SRR15742317	16466	C	T	1	2021-08-18	United States
ORF1ab_1918_V	ORF1ab	1918	SRR15742317	19220	C	T	0,997872	2021-08-18	United States
ORF1ab_2635_H	ORF1ab	2635	SRR15742317	21372	G	T	0,993299	2021-08-18	United States
S_19_R	S	19	SRR15742317	21618	C	G	1	2021-08-18	United States
S_156_NA	S	156	SRR15742317	22028	G	-AGTTCA	1	2021-08-18	United States
S_255_F	S	255	SRR15742317	22326	C	T	0,995789	2021-08-18	United States
S_452_R	S	452	SRR15742317	22917	T	G	1	2021-08-18	United States
S_478_K	S	478	SRR15742317	22995	C	A	0,998726	2021-08-18	United States
S_614_G	S	614	SRR15742317	23403	A	G	0,999597	2021-08-18	United States
S_681_R	S	681	SRR15742317	23604	C	G	1	2021-08-18	United States
S_950_N	S	950	SRR15742317	24410	G	A	0,99908	2021-08-18	United States
ORF3a_26_L	ORF3a	26	SRR15742317	25469	C	T	1	2021-08-18	United States
M_82_T	M	82	SRR15742317	26767	T	C	1	2021-08-18	United States
ORF7a_71_I	ORF7a	71	SRR15742317	27604	G	A	0,991756	2021-08-18	United States
ORF7a_82_A	ORF7a	82	SRR15742317	27638	T	C	1	2021-08-18	United States
ORF7a_120_I	ORF7a	120	SRR15742317	27752	C	T	1	2021-08-18	United States
ORF7b_40_I	ORF7b	40	SRR15742317	27874	C	T	0,999392	2021-08-18	United States
ORF8_118_NA	ORF8	118	SRR15742317	28247	A	-GATTTC	0,995906	2021-08-18	United States
N_63_G	N	63	SRR15742317	28461	A	G	0,999373	2021-08-18	United States
N_203_M	N	203	SRR15742317	28881	G	T	1	2021-08-18	United States
N_215_C	N	215	SRR15742317	28916	G	T	0,999473	2021-08-18	United States
N_377_Y	N	377	SRR15742317	29402	G	T	1	2021-08-18	United States
ORF1ab_996_Y	ORF1ab	996	SRR15742318	3251	G	T	0,888889	2021-08-18	United States
ORF1ab_1306_S	ORF1ab	1306	SRR15742318	4181	G	T	0,999052	2021-08-18	United States
ORF1ab_2046_L	ORF1ab	2046	SRR15742318	6402	C	T	0,998139	2021-08-18	United States
ORF1ab_2287_S	ORF1ab	2287	SRR15742318	7124	C	T	0,998759	2021-08-18	United States
ORF1ab_2930_L	ORF1ab	2930	SRR15742318	9053	G	T	0,998941	2021-08-18	United States
ORF1ab_3255_I	ORF1ab	3255	SRR15742318	10029	C	T	0,997147	2021-08-18	United States
ORF1ab_3646_A	ORF1ab	3646	SRR15742318	11201	A	G	0,998437	2021-08-18	United States
ORF1ab_314_L	ORF1ab	314	SRR15742318	14408	C	T	1	2021-08-18	United States
ORF1ab_662_S	ORF1ab	662	SRR15742318	15451	G	A	1	2021-08-18	United States
ORF1ab_1000_L	ORF1ab	1000	SRR15742318	16466	C	T	0,998967	2021-08-18	United States
ORF1ab_1918_V	ORF1ab	1918	SRR15742318	19220	C	T	0,999151	2021-08-18	United States
ORF1ab_2635_H	ORF1ab	2635	SRR15742318	21372	G	T	0,987544	2021-08-18	United States
S_19_R	S	19	SRR15742318	21618	C	G	1	2021-08-18	United States
S_156_NA	S	156	SRR15742318	22028	G	-AGTTCA	0,991501	2021-08-18	United States
S_255_F	S	255	SRR15742318	22326	C	T	0,992313	2021-08-18	United States
S_452_R	S	452	SRR15742318	22917	T	G	1	2021-08-18	United States
S_478_K	S	478	SRR15742318	22995	C	A	1	2021-08-18	United States
S_614_G	S	614	SRR15742318	23403	A	G	1	2021-08-18	United States
S_681_R	S	681	SRR15742318	23604	C	G	1	2021-08-18	United States
S_950_N	S	950	SRR15742318	24410	G	A	1	2021-08-18	United States
ORF3a_26_L	ORF3a	26	SRR15742318	25469	C	T	1	2021-08-18	United States
M_82_T	M	82	SRR15742318	26767	T	C	1	2021-08-18	United States
ORF7a_71_I	ORF7a	71	SRR15742318	27604	G	A	0,992611	2021-08-18	United States
ORF7a_82_A	ORF7a	82	SRR15742318	27638	T	C	1	2021-08-18	United States
ORF7a_120_I	ORF7a	120	SRR15742318	27752	C	T	1	2021-08-18	United States
ORF7b_40_I	ORF7b	40	SRR15742318	27874	C	T	0,998367	2021-08-18	United States
ORF8_118_NA	ORF8	118	SRR15742318	28247	A	-GATTTC	0,993882	2021-08-18	United States
N_63_G	N	63	SRR15742318	28461	A	G	0,999011	2021-08-18	United States
N_203_M	N	203	SRR15742318	28881	G	T	1	2021-08-18	United States
N_215_C	N	215	SRR15742318	28916	G	T	0,996661	2021-08-18	United States
N_377_Y	N	377	SRR15742318	29402	G	T	1	2021-08-18	United States
ORF1ab_1306_S	ORF1ab	1306	SRR15742319	4181	G	T	0,998798	2021-08-21	United States
ORF1ab_2046_L	ORF1ab	2046	SRR15742319	6402	C	T	0,998608	2021-08-21	United States
ORF1ab_2287_S	ORF1ab	2287	SRR15742319	7124	C	T	0,99895	2021-08-21	United States
ORF1ab_2930_L	ORF1ab	2930	SRR15742319	9053	G	T	0,998086	2021-08-21	United States
ORF1ab_3255_I	ORF1ab	3255	SRR15742319	10029	C	T	0,998932	2021-08-21	United States
ORF1ab_3646_A	ORF1ab	3646	SRR15742319	11201	A	G	0,998619	2021-08-21	United States
ORF1ab_3698_K	ORF1ab	3698	SRR15742319	11358	G	A	0,99336	2021-08-21	United States
ORF1ab_314_L	ORF1ab	314	SRR15742319	14408	C	T	0,999404	2021-08-21	United States
ORF1ab_662_S	ORF1ab	662	SRR15742319	15451	G	A	1	2021-08-21	United States
ORF1ab_1000_L	ORF1ab	1000	SRR15742319	16466	C	T	1	2021-08-21	United States
ORF1ab_1918_V	ORF1ab	1918	SRR15742319	19220	C	T	0,999292	2021-08-21	United States
S_19_R	S	19	SRR15742319	21618	C	G	1	2021-08-21	United States
S_142_D	S	142	SRR15742319	21987	G	A	1	2021-08-21	United States
S_156_NA	S	156	SRR15742319	22028	G	-AGTTCA	0,998881	2021-08-21	United States
S_452_R	S	452	SRR15742319	22917	T	G	1	2021-08-21	United States
S_478_K	S	478	SRR15742319	22995	C	A	0,998982	2021-08-21	United States
S_614_G	S	614	SRR15742319	23403	A	G	1	2021-08-21	United States
S_681_R	S	681	SRR15742319	23604	C	G	1	2021-08-21	United States
S_694_V	S	694	SRR15742319	23643	C	T	0,995359	2021-08-21	United States
S_950_N	S	950	SRR15742319	24410	G	A	0,999194	2021-08-21	United States
S_1260_Y	S	1260	SRR15742319	25340	G	T	0,994217	2021-08-21	United States
ORF3a_26_L	ORF3a	26	SRR15742319	25469	C	T	1	2021-08-21	United States
ORF3a_174_A	ORF3a	174	SRR15742319	25913	G	C	0,0567071	2021-08-21	United States
M_82_T	M	82	SRR15742319	26767	T	C	1	2021-08-21	United States
ORF7a_82_A	ORF7a	82	SRR15742319	27638	T	C	0,998454	2021-08-21	United States
ORF7a_120_I	ORF7a	120	SRR15742319	27752	C	T	1	2021-08-21	United States
ORF7b_40_I	ORF7b	40	SRR15742319	27874	C	T	1	2021-08-21	United States
ORF8_47_V	ORF8	47	SRR15742319	28032	A	G	0,993899	2021-08-21	United States
ORF8_65_V	ORF8	65	SRR15742319	28087	C	T	0,993909	2021-08-21	United States
ORF8_118_NA	ORF8	118	SRR15742319	28247	A	-GATTTC	0,997392	2021-08-21	United States
N_63_G	N	63	SRR15742319	28461	A	G	0,999605	2021-08-21	United States
N_203_M	N	203	SRR15742319	28881	G	T	1	2021-08-21	United States
N_215_C	N	215	SRR15742319	28916	G	T	0,998585	2021-08-21	United States
N_377_Y	N	377	SRR15742319	29402	G	T	1	2021-08-21	United States
ORF1ab_265_I	ORF1ab	265	SRR15742320	1059	C	T	0,998062	2021-08-21	United States
ORF1ab_1306_S	ORF1ab	1306	SRR15742320	4181	G	T	1	2021-08-21	United States
ORF1ab_2046_L	ORF1ab	2046	SRR15742320	6402	C	T	0,998277	2021-08-21	United States
ORF1ab_2287_S	ORF1ab	2287	SRR15742320	7124	C	T	1	2021-08-21	United States
ORF1ab_2930_L	ORF1ab	2930	SRR15742320	9053	G	T	1	2021-08-21	United States
ORF1ab_3255_I	ORF1ab	3255	SRR15742320	10029	C	T	0,98	2021-08-21	United States
ORF1ab_3646_A	ORF1ab	3646	SRR15742320	11201	A	G	0,998495	2021-08-21	United States
ORF1ab_4162_V	ORF1ab	4162	SRR15742320	12750	C	T	0,991349	2021-08-21	United States
ORF1ab_314_L	ORF1ab	314	SRR15742320	14408	C	T	1	2021-08-21	United States
ORF1ab_662_S	ORF1ab	662	SRR15742320	15451	G	A	1	2021-08-21	United States
ORF1ab_1000_L	ORF1ab	1000	SRR15742320	16466	C	T	1	2021-08-21	United States
ORF1ab_1918_V	ORF1ab	1918	SRR15742320	19220	C	T	0,997236	2021-08-21	United States
S_19_R	S	19	SRR15742320	21618	C	G	1	2021-08-21	United States
S_156_NA	S	156	SRR15742320	22028	G	-AGTTCA	0,993827	2021-08-21	United States
S_452_R	S	452	SRR15742320	22917	T	G	1	2021-08-21	United States
S_478_K	S	478	SRR15742320	22995	C	A	1	2021-08-21	United States
S_614_G	S	614	SRR15742320	23403	A	G	1	2021-08-21	United States
S_681_R	S	681	SRR15742320	23604	C	G	1	2021-08-21	United States
S_950_N	S	950	SRR15742320	24410	G	A	1	2021-08-21	United States
ORF3a_26_L	ORF3a	26	SRR15742320	25469	C	T	1	2021-08-21	United States
ORF3a_174_A	ORF3a	174	SRR15742320	25913	G	C	0,0922242	2021-08-21	United States
M_82_T	M	82	SRR15742320	26767	T	C	1	2021-08-21	United States
ORF6_46_V	ORF6	46	SRR15742320	27338	A	T	0,997863	2021-08-21	United States
ORF7a_82_A	ORF7a	82	SRR15742320	27638	T	C	1	2021-08-21	United States
ORF7a_120_I	ORF7a	120	SRR15742320	27752	C	T	1	2021-08-21	United States
ORF7b_40_I	ORF7b	40	SRR15742320	27874	C	T	0,996324	2021-08-21	United States
ORF8_118_NA	ORF8	118	SRR15742320	28247	A	-GATTTC	0,993992	2021-08-21	United States
N_63_G	N	63	SRR15742320	28461	A	G	0,998849	2021-08-21	United States
N_203_M	N	203	SRR15742320	28881	G	T	1	2021-08-21	United States
N_215_C	N	215	SRR15742320	28916	G	T	0,984375	2021-08-21	United States
ORF1ab_37_D	ORF1ab	37	SRR15742321	376	G	T	0,480656	2021-08-21	United States
ORF1ab_1306_S	ORF1ab	1306	SRR15742321	4181	G	T	0,998327	2021-08-21	United States
ORF1ab_2046_L	ORF1ab	2046	SRR15742321	6402	C	T	0,999318	2021-08-21	United States
ORF1ab_2287_S	ORF1ab	2287	SRR15742321	7124	C	T	0,998348	2021-08-21	United States
ORF1ab_2554_V	ORF1ab	2554	SRR15742321	7926	C	T	0,959752	2021-08-21	United States
ORF1ab_2930_L	ORF1ab	2930	SRR15742321	9053	G	T	1	2021-08-21	United States
ORF1ab_3255_I	ORF1ab	3255	SRR15742321	10029	C	T	1	2021-08-21	United States
ORF1ab_3344_A	ORF1ab	3344	SRR15742321	10295	T	G	0,12332	2021-08-21	United States
ORF1ab_3646_A	ORF1ab	3646	SRR15742321	11201	A	G	0,998969	2021-08-21	United States
ORF1ab_183_V	ORF1ab	183	SRR15742321	14014	T	G	0,994764	2021-08-21	United States
ORF1ab_314_L	ORF1ab	314	SRR15742321	14408	C	T	1	2021-08-21	United States
ORF1ab_662_S	ORF1ab	662	SRR15742321	15451	G	A	0,999826	2021-08-21	United States
ORF1ab_1000_L	ORF1ab	1000	SRR15742321	16466	C	T	0,999467	2021-08-21	United States
ORF1ab_1918_V	ORF1ab	1918	SRR15742321	19220	C	T	0,998819	2021-08-21	United States
S_19_R	S	19	SRR15742321	21618	C	G	1	2021-08-21	United States
S_156_NA	S	156	SRR15742321	22028	G	-AGTTCA	1	2021-08-21	United States
S_452_R	S	452	SRR15742321	22917	T	G	1	2021-08-21	United States
S_478_K	S	478	SRR15742321	22995	C	A	1	2021-08-21	United States
S_547_I	S	547	SRR15742321	23202	C	T	0,992886	2021-08-21	United States
S_614_G	S	614	SRR15742321	23403	A	G	0,999759	2021-08-21	United States
S_681_R	S	681	SRR15742321	23604	C	G	0,999581	2021-08-21	United States
S_950_N	S	950	SRR15742321	24410	G	A	0,999361	2021-08-21	United States
S_1219_V	S	1219	SRR15742321	25218	G	T	0,995138	2021-08-21	United States
ORF3a_26_L	ORF3a	26	SRR15742321	25469	C	T	1	2021-08-21	United States
M_82_T	M	82	SRR15742321	26767	T	C	1	2021-08-21	United States
ORF7a_10_L	ORF7a	10	SRR15742321	27421	A	C	0,994995	2021-08-21	United States
ORF7a_82_A	ORF7a	82	SRR15742321	27638	T	C	1	2021-08-21	United States
ORF7a_120_I	ORF7a	120	SRR15742321	27752	C	T	1	2021-08-21	United States
ORF7b_40_I	ORF7b	40	SRR15742321	27874	C	T	0,997835	2021-08-21	United States
ORF8_106_*	ORF8	106	SRR15742321	28209	G	T	0,524654	2021-08-21	United States
ORF8_118_NA	ORF8	118	SRR15742321	28247	A	-GATTTC	0,994241	2021-08-21	United States
N_63_G	N	63	SRR15742321	28461	A	G	0,999198	2021-08-21	United States
N_203_M	N	203	SRR15742321	28881	G	T	0,998127	2021-08-21	United States
N_215_C	N	215	SRR15742321	28916	G	T	0,996234	2021-08-21	United States
N_377_Y	N	377	SRR15742321	29402	G	T	1	2021-08-21	United States
ORF1ab_1306_S	ORF1ab	1306	SRR15742323	4181	G	T	0,999088	2021-08-20	United States
ORF1ab_2024_L	ORF1ab	2024	SRR15742323	6336	C	T	0,996384	2021-08-20	United States
ORF1ab_2046_L	ORF1ab	2046	SRR15742323	6402	C	T	0,999063	2021-08-20	United States
ORF1ab_2287_S	ORF1ab	2287	SRR15742323	7124	C	T	1	2021-08-20	United States
ORF1ab_2930_L	ORF1ab	2930	SRR15742323	9053	G	T	0,998593	2021-08-20	United States
ORF1ab_3112_F	ORF1ab	3112	SRR15742323	9601	G	C	0,995512	2021-08-20	United States
ORF1ab_3255_I	ORF1ab	3255	SRR15742323	10029	C	T	0,999394	2021-08-20	United States
ORF1ab_3646_A	ORF1ab	3646	SRR15742323	11201	A	G	0,998086	2021-08-20	United States
ORF1ab_314_L	ORF1ab	314	SRR15742323	14408	C	T	1	2021-08-20	United States
ORF1ab_662_S	ORF1ab	662	SRR15742323	15451	G	A	0,999349	2021-08-20	United States
ORF1ab_1000_L	ORF1ab	1000	SRR15742323	16466	C	T	0,999825	2021-08-20	United States
ORF1ab_1257_V	ORF1ab	1257	SRR15742323	17236	A	G	0,993907	2021-08-20	United States
ORF1ab_1918_V	ORF1ab	1918	SRR15742323	19220	C	T	0,998631	2021-08-20	United States
S_19_R	S	19	SRR15742323	21618	C	G	1	2021-08-20	United States
S_80_Y	S	80	SRR15742323	21800	G	T	0,990476	2021-08-20	United States
S_142_D	S	142	SRR15742323	21987	G	A	1	2021-08-20	United States
S_156_NA	S	156	SRR15742323	22028	G	-AGTTCA	0,996914	2021-08-20	United States
S_452_R	S	452	SRR15742323	22917	T	G	1	2021-08-20	United States
S_478_K	S	478	SRR15742323	22995	C	A	1	2021-08-20	United States
S_614_G	S	614	SRR15742323	23403	A	G	1	2021-08-20	United States
S_681_R	S	681	SRR15742323	23604	C	G	0,999739	2021-08-20	United States
S_950_N	S	950	SRR15742323	24410	G	A	0,999757	2021-08-20	United States
ORF3a_26_L	ORF3a	26	SRR15742323	25469	C	T	1	2021-08-20	United States
M_82_T	M	82	SRR15742323	26767	T	C	0,999774	2021-08-20	United States
ORF7a_82_A	ORF7a	82	SRR15742323	27638	T	C	0,998904	2021-08-20	United States
ORF7a_120_I	ORF7a	120	SRR15742323	27752	C	T	0,999455	2021-08-20	United States
ORF7b_40_I	ORF7b	40	SRR15742323	27874	C	T	0,999133	2021-08-20	United States
ORF8_118_NA	ORF8	118	SRR15742323	28247	A	-GATTTC	0,99463	2021-08-20	United States
N_63_G	N	63	SRR15742323	28461	A	G	0,99904	2021-08-20	United States
N_203_M	N	203	SRR15742323	28881	G	T	0,999583	2021-08-20	United States
N_215_C	N	215	SRR15742323	28916	G	T	0,998748	2021-08-20	United States
N_377_Y	N	377	SRR15742323	29402	G	T	1	2021-08-20	United States
ORF1ab_1306_S	ORF1ab	1306	SRR15742325	4181	G	T	0,996699	2021-08-20	United States
ORF1ab_2046_L	ORF1ab	2046	SRR15742325	6402	C	T	0,996984	2021-08-20	United States
ORF1ab_2048_F	ORF1ab	2048	SRR15742325	6408	C	T	0,987038	2021-08-20	United States
ORF1ab_2287_S	ORF1ab	2287	SRR15742325	7124	C	T	0,998464	2021-08-20	United States
ORF1ab_2930_L	ORF1ab	2930	SRR15742325	9053	G	T	0,995706	2021-08-20	United States
ORF1ab_3255_I	ORF1ab	3255	SRR15742325	10029	C	T	0,991585	2021-08-20	United States
ORF1ab_3646_A	ORF1ab	3646	SRR15742325	11201	A	G	0,993787	2021-08-20	United States
ORF1ab_314_L	ORF1ab	314	SRR15742325	14408	C	T	0,999845	2021-08-20	United States
ORF1ab_662_S	ORF1ab	662	SRR15742325	15451	G	A	0,999725	2021-08-20	United States
ORF1ab_1000_L	ORF1ab	1000	SRR15742325	16466	C	T	1	2021-08-20	United States
ORF1ab_1918_V	ORF1ab	1918	SRR15742325	19220	C	T	0,99338	2021-08-20	United States
ORF1ab_2371_L	ORF1ab	2371	SRR15742325	20578	G	T	0,984931	2021-08-20	United States
S_19_R	S	19	SRR15742325	21618	C	G	1	2021-08-20	United States
S_95_I	S	95	SRR15742325	21846	C	T	0,993789	2021-08-20	United States
S_142_D	S	142	SRR15742325	21987	G	A	1	2021-08-20	United States
S_156_NA	S	156	SRR15742325	22028	G	-AGTTCA	0,996689	2021-08-20	United States
S_452_R	S	452	SRR15742325	22917	T	G	1	2021-08-20	United States
S_478_K	S	478	SRR15742325	22995	C	A	1	2021-08-20	United States
S_614_G	S	614	SRR15742325	23403	A	G	0,999839	2021-08-20	United States
S_681_R	S	681	SRR15742325	23604	C	G	0,999732	2021-08-20	United States
S_950_N	S	950	SRR15742325	24410	G	A	1	2021-08-20	United States
ORF3a_26_L	ORF3a	26	SRR15742325	25469	C	T	1	2021-08-20	United States
M_82_T	M	82	SRR15742325	26767	T	C	1	2021-08-20	United States
ORF7a_53_NA	ORF7a	53	SRR15742325	27550	A	-AATTTGCACTGACTTGCTTTAGCACTC	0,964514	2021-08-20	United States
ORF7a_82_A	ORF7a	82	SRR15742325	27638	T	C	0,999413	2021-08-20	United States
ORF7a_120_I	ORF7a	120	SRR15742325	27752	C	T	1	2021-08-20	United States
ORF7b_40_I	ORF7b	40	SRR15742325	27874	C	T	0,996349	2021-08-20	United States
ORF8_118_NA	ORF8	118	SRR15742325	28247	A	-GATTTC	0,995268	2021-08-20	United States
N_63_G	N	63	SRR15742325	28461	A	G	0,999405	2021-08-20	United States
N_203_M	N	203	SRR15742325	28881	G	T	0,999037	2021-08-20	United States
N_215_C	N	215	SRR15742325	28916	G	T	0,99174	2021-08-20	United States
N_377_Y	N	377	SRR15742325	29402	G	T	0,995781	2021-08-20	United States
ORF1ab_767_K	ORF1ab	767	SRR15742327	2564	G	A	0,997444	2021-08-20	United States
ORF1ab_1228_G	ORF1ab	1228	SRR15742327	3948	A	G	0,996325	2021-08-20	United States
ORF1ab_1306_S	ORF1ab	1306	SRR15742327	4181	G	T	0,999473	2021-08-20	United States
ORF1ab_2046_L	ORF1ab	2046	SRR15742327	6402	C	T	0,998622	2021-08-20	United States
ORF1ab_2287_S	ORF1ab	2287	SRR15742327	7124	C	T	0,999288	2021-08-20	United States
ORF1ab_2930_L	ORF1ab	2930	SRR15742327	9053	G	T	0,999618	2021-08-20	United States
ORF1ab_3255_I	ORF1ab	3255	SRR15742327	10029	C	T	0,99897	2021-08-20	United States
ORF1ab_3646_A	ORF1ab	3646	SRR15742327	11201	A	G	0,999308	2021-08-20	United States
ORF1ab_3766_F	ORF1ab	3766	SRR15742327	11562	G	T	0,99125	2021-08-20	United States
ORF1ab_314_L	ORF1ab	314	SRR15742327	14408	C	T	1	2021-08-20	United States
ORF1ab_662_S	ORF1ab	662	SRR15742327	15451	G	A	0,99966	2021-08-20	United States
ORF1ab_1000_L	ORF1ab	1000	SRR15742327	16466	C	T	1	2021-08-20	United States
ORF1ab_1918_V	ORF1ab	1918	SRR15742327	19220	C	T	0,998572	2021-08-20	United States
S_19_R	S	19	SRR15742327	21618	C	G	1	2021-08-20	United States
S_142_D	S	142	SRR15742327	21987	G	A	1	2021-08-20	United States
S_156_NA	S	156	SRR15742327	22028	G	-AGTTCA	0,997017	2021-08-20	United States
S_452_R	S	452	SRR15742327	22917	T	G	0,99882	2021-08-20	United States
S_478_K	S	478	SRR15742327	22995	C	A	1	2021-08-20	United States
S_614_G	S	614	SRR15742327	23403	A	G	1	2021-08-20	United States
S_681_R	S	681	SRR15742327	23604	C	G	0,999588	2021-08-20	United States
S_812_S	S	812	SRR15742327	23996	C	T	0,996107	2021-08-20	United States
S_950_N	S	950	SRR15742327	24410	G	A	1	2021-08-20	United States
ORF3a_26_L	ORF3a	26	SRR15742327	25469	C	T	1	2021-08-20	United States
ORF3a_239_Q	ORF3a	239	SRR15742327	26107	G	C	0,99803	2021-08-20	United States
M_82_T	M	82	SRR15742327	26767	T	C	1	2021-08-20	United States
ORF7a_82_A	ORF7a	82	SRR15742327	27638	T	C	0,999564	2021-08-20	United States
ORF7a_120_I	ORF7a	120	SRR15742327	27752	C	T	1	2021-08-20	United States
ORF7b_40_I	ORF7b	40	SRR15742327	27874	C	T	0,999376	2021-08-20	United States
ORF8_118_NA	ORF8	118	SRR15742327	28247	A	-GATTTC	0,99593	2021-08-20	United States
N_63_G	N	63	SRR15742327	28461	A	G	0,999604	2021-08-20	United States
N_203_M	N	203	SRR15742327	28881	G	T	0,999589	2021-08-20	United States
N_215_C	N	215	SRR15742327	28916	G	T	0,998353	2021-08-20	United States
N_377_Y	N	377	SRR15742327	29402	G	T	1	2021-08-20	United States
ORF1ab_140_NA	ORF1ab	140	SRR15742328	685	A	-AAGTCATTT	0,98475	2021-08-20	United States
ORF1ab_309_L	ORF1ab	309	SRR15742328	1191	C	T	0,985134	2021-08-20	United States
ORF1ab_538_A	ORF1ab	538	SRR15742328	1877	T	G	0,982612	2021-08-20	United States
ORF1ab_1640_L	ORF1ab	1640	SRR15742328	5184	C	T	0,992977	2021-08-20	United States
ORF1ab_2068_I	ORF1ab	2068	SRR15742328	6468	C	T	0,990493	2021-08-20	United States
ORF1ab_3209_V	ORF1ab	3209	SRR15742328	9891	C	T	0,99064	2021-08-20	United States
ORF1ab_3718_A	ORF1ab	3718	SRR15742328	11418	T	C	0,99127	2021-08-20	United States
ORF1ab_53_G	ORF1ab	53	SRR15742328	13625	A	G	0,98749	2021-08-20	United States
ORF1ab_314_L	ORF1ab	314	SRR15742328	14408	C	T	1	2021-08-20	United States
ORF1ab_662_S	ORF1ab	662	SRR15742328	15451	G	A	0,999762	2021-08-20	United States
ORF1ab_1000_L	ORF1ab	1000	SRR15742328	16466	C	T	0,999545	2021-08-20	United States
ORF1ab_1570_L	ORF1ab	1570	SRR15742328	18176	C	T	0,98582	2021-08-20	United States
ORF1ab_1774_I	ORF1ab	1774	SRR15742328	18788	C	T	0,987685	2021-08-20	United States
ORF1ab_1898_F	ORF1ab	1898	SRR15742328	19160	C	T	0,983802	2021-08-20	United States
ORF1ab_2417_I	ORF1ab	2417	SRR15742328	20718	G	T	0,990939	2021-08-20	United States
S_19_R	S	19	SRR15742328	21618	C	G	1	2021-08-20	United States
S_156_NA	S	156	SRR15742328	22028	G	-AGTTCA	0,998104	2021-08-20	United States
S_452_R	S	452	SRR15742328	22917	T	G	0,99916	2021-08-20	United States
S_478_K	S	478	SRR15742328	22995	C	A	1	2021-08-20	United States
S_614_G	S	614	SRR15742328	23403	A	G	1	2021-08-20	United States
S_681_R	S	681	SRR15742328	23604	C	G	0,999564	2021-08-20	United States
S_879_T	S	879	SRR15742328	24197	G	A	0,0950016	2021-08-20	United States
S_950_N	S	950	SRR15742328	24410	G	A	0,999367	2021-08-20	United States
S_1144_G	S	1144	SRR15742328	24993	A	G	0,986567	2021-08-20	United States
ORF3a_26_L	ORF3a	26	SRR15742328	25469	C	T	0,999709	2021-08-20	United States
M_82_T	M	82	SRR15742328	26767	T	C	1	2021-08-20	United States
ORF7a_82_A	ORF7a	82	SRR15742328	27638	T	C	0,999626	2021-08-20	United States
ORF7a_116_F	ORF7a	116	SRR15742328	27739	C	T	0,992926	2021-08-20	United States
ORF7a_120_I	ORF7a	120	SRR15742328	27752	C	T	0,999629	2021-08-20	United States
ORF8_47_V	ORF8	47	SRR15742328	28032	A	G	0,986746	2021-08-20	United States
ORF8_118_NA	ORF8	118	SRR15742328	28247	A	-GATTTC	0,994454	2021-08-20	United States
N_63_G	N	63	SRR15742328	28461	A	G	0,998814	2021-08-20	United States
N_203_M	N	203	SRR15742328	28881	G	T	0,999242	2021-08-20	United States
N_377_Y	N	377	SRR15742328	29402	G	T	1	2021-08-20	United States
ORF1ab_508_S	ORF1ab	508	SRR15742329	1788	A	G	0,993391	2021-08-20	United States
ORF1ab_1306_S	ORF1ab	1306	SRR15742329	4181	G	T	0,999532	2021-08-20	United States
ORF1ab_2046_L	ORF1ab	2046	SRR15742329	6402	C	T	0,999313	2021-08-20	United States
ORF1ab_2287_S	ORF1ab	2287	SRR15742329	7124	C	T	0,999736	2021-08-20	United States
ORF1ab_2293_G	ORF1ab	2293	SRR15742329	7142	A	G	0,997881	2021-08-20	United States
ORF1ab_2554_V	ORF1ab	2554	SRR15742329	7926	C	T	0,99924	2021-08-20	United States
ORF1ab_2930_L	ORF1ab	2930	SRR15742329	9053	G	T	0,99815	2021-08-20	United States
ORF1ab_3255_I	ORF1ab	3255	SRR15742329	10029	C	T	0,99951	2021-08-20	United States
ORF1ab_3646_A	ORF1ab	3646	SRR15742329	11201	A	G	0,998523	2021-08-20	United States
ORF1ab_3676_V	ORF1ab	3676	SRR15742329	11292	G	T	0,996007	2021-08-20	United States
ORF1ab_183_V	ORF1ab	183	SRR15742329	14014	T	G	0,996716	2021-08-20	United States
ORF1ab_314_L	ORF1ab	314	SRR15742329	14408	C	T	0,999788	2021-08-20	United States
ORF1ab_662_S	ORF1ab	662	SRR15742329	15451	G	A	0,999822	2021-08-20	United States
ORF1ab_1000_L	ORF1ab	1000	SRR15742329	16466	C	T	0,999501	2021-08-20	United States
ORF1ab_1918_V	ORF1ab	1918	SRR15742329	19220	C	T	0,998855	2021-08-20	United States
ORF1ab_2681_K	ORF1ab	2681	SRR15742329	21508	G	A	0,996656	2021-08-20	United States
S_19_R	S	19	SRR15742329	21618	C	G	1	2021-08-20	United States
S_142_D	S	142	SRR15742329	21987	G	A	0,996429	2021-08-20	United States
S_156_NA	S	156	SRR15742329	22028	G	-AGTTCA	0,998807	2021-08-20	United States
S_452_R	S	452	SRR15742329	22917	T	G	1	2021-08-20	United States
S_478_K	S	478	SRR15742329	22995	C	A	1	2021-08-20	United States
S_572_I	S	572	SRR15742329	23277	C	T	0,992784	2021-08-20	United States
S_614_G	S	614	SRR15742329	23403	A	G	1	2021-08-20	United States
S_640_F	S	640	SRR15742329	23481	C	T	0,996035	2021-08-20	United States
S_681_R	S	681	SRR15742329	23604	C	G	1	2021-08-20	United States
S_950_N	S	950	SRR15742329	24410	G	A	1	2021-08-20	United States
S_1027_I	S	1027	SRR15742329	24642	C	T	0,996345	2021-08-20	United States
ORF3a_26_L	ORF3a	26	SRR15742329	25469	C	T	1	2021-08-20	United States
M_82_T	M	82	SRR15742329	26767	T	C	0,999736	2021-08-20	United States
ORF7a_82_A	ORF7a	82	SRR15742329	27638	T	C	1	2021-08-20	United States
ORF7a_120_I	ORF7a	120	SRR15742329	27752	C	T	1	2021-08-20	United States
ORF7b_40_I	ORF7b	40	SRR15742329	27874	C	T	0,998368	2021-08-20	United States
ORF8_118_NA	ORF8	118	SRR15742329	28247	A	-GATTTC	0,994864	2021-08-20	United States
N_63_G	N	63	SRR15742329	28461	A	G	0,999484	2021-08-20	United States
N_203_M	N	203	SRR15742329	28881	G	T	1	2021-08-20	United States
N_215_C	N	215	SRR15742329	28916	G	T	0,99953	2021-08-20	United States
N_377_Y	N	377	SRR15742329	29402	G	T	1	2021-08-20	United States
ORF1ab_372_V	ORF1ab	372	SRR15742334	1380	C	T	0,987109	2021-08-20	United States
ORF1ab_1306_S	ORF1ab	1306	SRR15742334	4181	G	T	0,993981	2021-08-20	United States
ORF1ab_2046_L	ORF1ab	2046	SRR15742334	6402	C	T	0,988069	2021-08-20	United States
ORF1ab_2287_S	ORF1ab	2287	SRR15742334	7124	C	T	0,991182	2021-08-20	United States
ORF1ab_2554_V	ORF1ab	2554	SRR15742334	7926	C	T	0,738562	2021-08-20	United States
ORF1ab_2930_L	ORF1ab	2930	SRR15742334	9053	G	T	0,992593	2021-08-20	United States
ORF1ab_3255_I	ORF1ab	3255	SRR15742334	10029	C	T	0,979508	2021-08-20	United States
ORF1ab_3646_A	ORF1ab	3646	SRR15742334	11201	A	G	0,99264	2021-08-20	United States
ORF1ab_183_V	ORF1ab	183	SRR15742334	14014	T	G	0,985369	2021-08-20	United States
ORF1ab_314_L	ORF1ab	314	SRR15742334	14408	C	T	1	2021-08-20	United States
ORF1ab_662_S	ORF1ab	662	SRR15742334	15451	G	A	0,99985	2021-08-20	United States
ORF1ab_1000_L	ORF1ab	1000	SRR15742334	16466	C	T	0,998699	2021-08-20	United States
ORF1ab_1918_V	ORF1ab	1918	SRR15742334	19220	C	T	0,994176	2021-08-20	United States
S_19_R	S	19	SRR15742334	21618	C	G	1	2021-08-20	United States
S_156_NA	S	156	SRR15742334	22028	G	-AGTTCA	1	2021-08-20	United States
S_452_R	S	452	SRR15742334	22917	T	G	1	2021-08-20	United States
S_478_K	S	478	SRR15742334	22995	C	A	1	2021-08-20	United States
S_614_G	S	614	SRR15742334	23403	A	G	1	2021-08-20	United States
S_681_R	S	681	SRR15742334	23604	C	G	1	2021-08-20	United States
S_950_N	S	950	SRR15742334	24410	G	A	1	2021-08-20	United States
ORF3a_26_L	ORF3a	26	SRR15742334	25469	C	T	1	2021-08-20	United States
M_82_T	M	82	SRR15742334	26767	T	C	1	2021-08-20	United States
ORF7a_82_A	ORF7a	82	SRR15742334	27638	T	C	1	2021-08-20	United States
ORF7a_120_I	ORF7a	120	SRR15742334	27752	C	T	1	2021-08-20	United States
ORF7b_40_I	ORF7b	40	SRR15742334	27874	C	T	0,987715	2021-08-20	United States
ORF8_118_NA	ORF8	118	SRR15742334	28247	A	-GATTTC	0,994979	2021-08-20	United States
N_63_G	N	63	SRR15742334	28461	A	G	0,999597	2021-08-20	United States
N_203_M	N	203	SRR15742334	28881	G	T	1	2021-08-20	United States
N_215_C	N	215	SRR15742334	28916	G	T	0,981279	2021-08-20	United States
N_377_Y	N	377	SRR15742334	29402	G	T	1	2021-08-20	United States
ORF1ab_140_NA	ORF1ab	140	SRR15742336	685	A	-AAGTCATTT	0,980799	2021-08-20	United States
ORF1ab_1306_S	ORF1ab	1306	SRR15742336	4181	G	T	0,996555	2021-08-20	United States
ORF1ab_2046_L	ORF1ab	2046	SRR15742336	6402	C	T	0,994694	2021-08-20	United States
ORF1ab_2287_S	ORF1ab	2287	SRR15742336	7124	C	T	0,997554	2021-08-20	United States
ORF1ab_2930_L	ORF1ab	2930	SRR15742336	9053	G	T	0,993849	2021-08-20	United States
ORF1ab_3255_I	ORF1ab	3255	SRR15742336	10029	C	T	0,986376	2021-08-20	United States
ORF1ab_3646_A	ORF1ab	3646	SRR15742336	11201	A	G	0,994216	2021-08-20	United States
ORF1ab_314_L	ORF1ab	314	SRR15742336	14408	C	T	1	2021-08-20	United States
ORF1ab_662_S	ORF1ab	662	SRR15742336	15451	G	A	0,999791	2021-08-20	United States
ORF1ab_1000_L	ORF1ab	1000	SRR15742336	16466	C	T	1	2021-08-20	United States
ORF1ab_1257_V	ORF1ab	1257	SRR15742336	17236	A	G	0,987234	2021-08-20	United States
ORF1ab_1918_V	ORF1ab	1918	SRR15742336	19220	C	T	0,993662	2021-08-20	United States
S_19_R	S	19	SRR15742336	21618	C	G	1	2021-08-20	United States
S_142_D	S	142	SRR15742336	21987	G	A	1	2021-08-20	United States
S_156_NA	S	156	SRR15742336	22028	G	-AGTTCA	1	2021-08-20	United States
S_452_R	S	452	SRR15742336	22917	T	G	1	2021-08-20	United States
S_478_K	S	478	SRR15742336	22995	C	A	1	2021-08-20	United States
S_614_G	S	614	SRR15742336	23403	A	G	0,999516	2021-08-20	United States
S_681_R	S	681	SRR15742336	23604	C	G	1	2021-08-20	United States
S_950_N	S	950	SRR15742336	24410	G	A	0,999093	2021-08-20	United States
ORF3a_26_L	ORF3a	26	SRR15742336	25469	C	T	1	2021-08-20	United States
ORF3a_174_A	ORF3a	174	SRR15742336	25913	G	C	0,0742838	2021-08-20	United States
ORF3a_202_A	ORF3a	202	SRR15742336	25997	T	C	0,991895	2021-08-20	United States
M_82_T	M	82	SRR15742336	26767	T	C	0,999455	2021-08-20	United States
ORF7a_82_A	ORF7a	82	SRR15742336	27638	T	C	1	2021-08-20	United States
ORF7a_120_I	ORF7a	120	SRR15742336	27752	C	T	1	2021-08-20	United States
ORF7b_40_I	ORF7b	40	SRR15742336	27874	C	T	0,994286	2021-08-20	United States
ORF8_118_NA	ORF8	118	SRR15742336	28247	A	-GATTTC	0,991125	2021-08-20	United States
N_63_G	N	63	SRR15742336	28461	A	G	0,99973	2021-08-20	United States
N_203_M	N	203	SRR15742336	28881	G	T	1	2021-08-20	United States
N_215_C	N	215	SRR15742336	28916	G	T	0,996721	2021-08-20	United States
N_377_Y	N	377	SRR15742336	29402	G	T	1	2021-08-20	United States
ORF1ab_1306_S	ORF1ab	1306	SRR15742337	4181	G	T	0,999172	2021-08-20	United States
ORF1ab_2046_L	ORF1ab	2046	SRR15742337	6402	C	T	0,998561	2021-08-20	United States
ORF1ab_2287_S	ORF1ab	2287	SRR15742337	7124	C	T	0,998905	2021-08-20	United States
ORF1ab_2930_L	ORF1ab	2930	SRR15742337	9053	G	T	0,998465	2021-08-20	United States
ORF1ab_3255_I	ORF1ab	3255	SRR15742337	10029	C	T	0,998122	2021-08-20	United States
ORF1ab_3646_A	ORF1ab	3646	SRR15742337	11201	A	G	0,997585	2021-08-20	United States
ORF1ab_3731_V	ORF1ab	3731	SRR15742337	11456	A	G	0,989646	2021-08-20	United States
ORF1ab_314_L	ORF1ab	314	SRR15742337	14408	C	T	1	2021-08-20	United States
ORF1ab_662_S	ORF1ab	662	SRR15742337	15451	G	A	1	2021-08-20	United States
ORF1ab_1000_L	ORF1ab	1000	SRR15742337	16466	C	T	0,999168	2021-08-20	United States
ORF1ab_1918_V	ORF1ab	1918	SRR15742337	19220	C	T	0,997885	2021-08-20	United States
S_19_R	S	19	SRR15742337	21618	C	G	1	2021-08-20	United States
S_142_D	S	142	SRR15742337	21987	G	A	1	2021-08-20	United States
S_156_NA	S	156	SRR15742337	22028	G	-AGTTCA	1	2021-08-20	United States
S_452_R	S	452	SRR15742337	22917	T	G	0,99926	2021-08-20	United States
S_478_K	S	478	SRR15742337	22995	C	A	1	2021-08-20	United States
S_614_G	S	614	SRR15742337	23403	A	G	0,999877	2021-08-20	United States
S_681_R	S	681	SRR15742337	23604	C	G	1	2021-08-20	United States
S_950_N	S	950	SRR15742337	24410	G	A	1	2021-08-20	United States
ORF3a_26_L	ORF3a	26	SRR15742337	25469	C	T	1	2021-08-20	United States
M_82_T	M	82	SRR15742337	26767	T	C	1	2021-08-20	United States
ORF7a_82_A	ORF7a	82	SRR15742337	27638	T	C	1	2021-08-20	United States
ORF7a_120_I	ORF7a	120	SRR15742337	27752	C	T	1	2021-08-20	United States
ORF7b_40_I	ORF7b	40	SRR15742337	27874	C	T	0,998435	2021-08-20	United States
ORF8_118_NA	ORF8	118	SRR15742337	28247	A	-GATTTC	0,995872	2021-08-20	United States
N_63_G	N	63	SRR15742337	28461	A	G	0,999352	2021-08-20	United States
N_203_M	N	203	SRR15742337	28881	G	T	1	2021-08-20	United States
N_215_C	N	215	SRR15742337	28916	G	T	0,998175	2021-08-20	United States
N_377_Y	N	377	SRR15742337	29402	G	T	1	2021-08-20	United States
ORF1ab_1043_V	ORF1ab	1043	SRR15742338	3393	C	T	0,994337	2021-08-20	United States
ORF1ab_1633_D	ORF1ab	1633	SRR15742338	5164	G	T	0,99561	2021-08-20	United States
ORF1ab_1640_L	ORF1ab	1640	SRR15742338	5184	C	T	0,997364	2021-08-20	United States
ORF1ab_3209_V	ORF1ab	3209	SRR15742338	9891	C	T	0,992175	2021-08-20	United States
ORF1ab_3718_A	ORF1ab	3718	SRR15742338	11418	T	C	0,994688	2021-08-20	United States
ORF1ab_3750_I	ORF1ab	3750	SRR15742338	11514	C	T	0,994691	2021-08-20	United States
ORF1ab_314_L	ORF1ab	314	SRR15742338	14408	C	T	0,999824	2021-08-20	United States
ORF1ab_662_S	ORF1ab	662	SRR15742338	15451	G	A	1	2021-08-20	United States
ORF1ab_1000_L	ORF1ab	1000	SRR15742338	16466	C	T	1	2021-08-20	United States
ORF1ab_2295_H	ORF1ab	2295	SRR15742338	20352	G	T	0,997768	2021-08-20	United States
S_19_R	S	19	SRR15742338	21618	C	G	0,997214	2021-08-20	United States
S_142_D	S	142	SRR15742338	21987	G	A	1	2021-08-20	United States
S_156_NA	S	156	SRR15742338	22028	G	-AGTTCA	1	2021-08-20	United States
S_222_V	S	222	SRR15742338	22227	C	T	0,994361	2021-08-20	United States
S_289_I	S	289	SRR15742338	22427	G	A	0,996014	2021-08-20	United States
S_452_R	S	452	SRR15742338	22917	T	G	1	2021-08-20	United States
S_478_K	S	478	SRR15742338	22995	C	A	1	2021-08-20	United States
S_614_G	S	614	SRR15742338	23403	A	G	1	2021-08-20	United States
S_681_R	S	681	SRR15742338	23604	C	G	0,999675	2021-08-20	United States
S_950_N	S	950	SRR15742338	24410	G	A	0,998236	2021-08-20	United States
ORF3a_26_L	ORF3a	26	SRR15742338	25469	C	T	1	2021-08-20	United States
ORF3a_174_A	ORF3a	174	SRR15742338	25913	G	C	0,0606357	2021-08-20	United States
M_82_T	M	82	SRR15742338	26767	T	C	0,998849	2021-08-20	United States
ORF7a_82_A	ORF7a	82	SRR15742338	27638	T	C	1	2021-08-20	United States
ORF7a_120_I	ORF7a	120	SRR15742338	27752	C	T	1	2021-08-20	United States
ORF8_118_NA	ORF8	118	SRR15742338	28247	A	-GATTTC	0,994113	2021-08-20	United States
N_18_V	N	18	SRR15742338	28326	G	T	0,992122	2021-08-20	United States
N_63_G	N	63	SRR15742338	28461	A	G	1	2021-08-20	United States
N_203_M	N	203	SRR15742338	28881	G	T	0,998294	2021-08-20	United States
N_377_Y	N	377	SRR15742338	29402	G	T	1	2021-08-20	United States
ORF1ab_1029_G	ORF1ab	1029	SRR15742339	3350	A	G	0,994463	2021-08-20	United States
ORF1ab_1306_S	ORF1ab	1306	SRR15742339	4181	G	T	0,999216	2021-08-20	United States
ORF1ab_2046_L	ORF1ab	2046	SRR15742339	6402	C	T	0,99904	2021-08-20	United States
ORF1ab_2287_S	ORF1ab	2287	SRR15742339	7124	C	T	0,999539	2021-08-20	United States
ORF1ab_2930_L	ORF1ab	2930	SRR15742339	9053	G	T	0,997793	2021-08-20	United States
ORF1ab_3255_I	ORF1ab	3255	SRR15742339	10029	C	T	0,998867	2021-08-20	United States
ORF1ab_3646_A	ORF1ab	3646	SRR15742339	11201	A	G	0,998502	2021-08-20	United States
ORF1ab_4179_K	ORF1ab	4179	SRR15742339	12801	G	A	0,994009	2021-08-20	United States
ORF1ab_314_L	ORF1ab	314	SRR15742339	14408	C	T	0,999851	2021-08-20	United States
ORF1ab_662_S	ORF1ab	662	SRR15742339	15451	G	A	0,999544	2021-08-20	United States
ORF1ab_1000_L	ORF1ab	1000	SRR15742339	16466	C	T	0,999795	2021-08-20	United States
ORF1ab_1918_V	ORF1ab	1918	SRR15742339	19220	C	T	0,998868	2021-08-20	United States
ORF1ab_2436_S	ORF1ab	2436	SRR15742339	20773	G	A	0,164683	2021-08-20	United States
S_19_R	S	19	SRR15742339	21618	C	G	1	2021-08-20	United States
S_142_D	S	142	SRR15742339	21987	G	A	1	2021-08-20	United States
S_156_NA	S	156	SRR15742339	22028	G	-AGTTCA	1	2021-08-20	United States
S_452_R	S	452	SRR15742339	22917	T	G	1	2021-08-20	United States
S_478_K	S	478	SRR15742339	22995	C	A	0,998667	2021-08-20	United States
S_614_G	S	614	SRR15742339	23403	A	G	1	2021-08-20	United States
S_655_Y	S	655	SRR15742339	23525	C	T	0,994401	2021-08-20	United States
S_681_R	S	681	SRR15742339	23604	C	G	1	2021-08-20	United States
S_950_N	S	950	SRR15742339	24410	G	A	1	2021-08-20	United States
ORF3a_26_L	ORF3a	26	SRR15742339	25469	C	T	1	2021-08-20	United States
ORF3a_239_Q	ORF3a	239	SRR15742339	26107	G	C	0,996638	2021-08-20	United States
M_82_T	M	82	SRR15742339	26767	T	C	0,999082	2021-08-20	United States
ORF7a_82_A	ORF7a	82	SRR15742339	27638	T	C	0,998272	2021-08-20	United States
ORF7a_120_I	ORF7a	120	SRR15742339	27752	C	T	1	2021-08-20	United States
ORF7b_40_I	ORF7b	40	SRR15742339	27874	C	T	0,999076	2021-08-20	United States
ORF8_118_NA	ORF8	118	SRR15742339	28247	A	-GATTTC	0,994884	2021-08-20	United States
N_63_G	N	63	SRR15742339	28461	A	G	0,999423	2021-08-20	United States
N_203_M	N	203	SRR15742339	28881	G	T	1	2021-08-20	United States
N_215_C	N	215	SRR15742339	28916	G	T	0,998146	2021-08-20	United States
N_377_Y	N	377	SRR15742339	29402	G	T	1	2021-08-20	United States
ORF1ab_711_A	ORF1ab	711	SRR15742340	2396	A	G	0,995373	2021-08-20	United States
ORF1ab_1306_S	ORF1ab	1306	SRR15742340	4181	G	T	0,999122	2021-08-20	United States
ORF1ab_2046_L	ORF1ab	2046	SRR15742340	6402	C	T	0,999069	2021-08-20	United States
ORF1ab_2287_S	ORF1ab	2287	SRR15742340	7124	C	T	0,998464	2021-08-20	United States
ORF1ab_2930_L	ORF1ab	2930	SRR15742340	9053	G	T	0,998355	2021-08-20	United States
ORF1ab_2972_F	ORF1ab	2972	SRR15742340	9180	C	T	0,993475	2021-08-20	United States
ORF1ab_3255_I	ORF1ab	3255	SRR15742340	10029	C	T	0,997403	2021-08-20	United States
ORF1ab_3646_A	ORF1ab	3646	SRR15742340	11201	A	G	0,998643	2021-08-20	United States
ORF1ab_122_S	ORF1ab	122	SRR15742340	13832	T	C	0,99295	2021-08-20	United States
ORF1ab_314_L	ORF1ab	314	SRR15742340	14408	C	T	1	2021-08-20	United States
ORF1ab_662_S	ORF1ab	662	SRR15742340	15451	G	A	0,999779	2021-08-20	United States
ORF1ab_1000_L	ORF1ab	1000	SRR15742340	16466	C	T	0,998489	2021-08-20	United States
ORF1ab_1918_V	ORF1ab	1918	SRR15742340	19220	C	T	0,9988	2021-08-20	United States
S_19_R	S	19	SRR15742340	21618	C	G	1	2021-08-20	United States
S_156_NA	S	156	SRR15742340	22028	G	-AGTTCA	0,998188	2021-08-20	United States
S_452_R	S	452	SRR15742340	22917	T	G	1	2021-08-20	United States
S_478_K	S	478	SRR15742340	22995	C	A	1	2021-08-20	United States
S_614_G	S	614	SRR15742340	23403	A	G	0,999789	2021-08-20	United States
S_681_R	S	681	SRR15742340	23604	C	G	0,999638	2021-08-20	United States
S_950_N	S	950	SRR15742340	24410	G	A	0,998736	2021-08-20	United States
ORF3a_26_L	ORF3a	26	SRR15742340	25469	C	T	0,999499	2021-08-20	United States
M_82_T	M	82	SRR15742340	26767	T	C	1	2021-08-20	United States
ORF6_46_V	ORF6	46	SRR15742340	27338	A	T	0,996017	2021-08-20	United States
ORF7a_82_A	ORF7a	82	SRR15742340	27638	T	C	0,997403	2021-08-20	United States
ORF7a_120_I	ORF7a	120	SRR15742340	27752	C	T	1	2021-08-20	United States
ORF7b_39_NA	ORF7b	39	SRR15742340	27871	A	+G	0,991453	2021-08-20	United States
ORF7b_42_NA	ORF7b	42	SRR15742340	27879	C	-ACG	0,992872	2021-08-20	United States
ORF8_118_NA	ORF8	118	SRR15742340	28247	A	-GATTTC	0,99449	2021-08-20	United States
N_63_G	N	63	SRR15742340	28461	A	G	0,999612	2021-08-20	United States
N_203_M	N	203	SRR15742340	28881	G	T	0,999164	2021-08-20	United States
N_215_C	N	215	SRR15742340	28916	G	T	0,999162	2021-08-20	United States
N_377_Y	N	377	SRR15742340	29402	G	T	1	2021-08-20	United States
ORF1ab_1306_S	ORF1ab	1306	SRR15742341	4181	G	T	0,999364	2021-08-20	United States
ORF1ab_2046_L	ORF1ab	2046	SRR15742341	6402	C	T	0,999464	2021-08-20	United States
ORF1ab_2125_Y	ORF1ab	2125	SRR15742341	6638	C	T	0,995861	2021-08-20	United States
ORF1ab_2287_S	ORF1ab	2287	SRR15742341	7124	C	T	1	2021-08-20	United States
ORF1ab_2554_V	ORF1ab	2554	SRR15742341	7926	C	T	0,997074	2021-08-20	United States
ORF1ab_2930_L	ORF1ab	2930	SRR15742341	9053	G	T	0,998789	2021-08-20	United States
ORF1ab_3255_I	ORF1ab	3255	SRR15742341	10029	C	T	0,997956	2021-08-20	United States
ORF1ab_3646_A	ORF1ab	3646	SRR15742341	11201	A	G	0,998765	2021-08-20	United States
ORF1ab_183_V	ORF1ab	183	SRR15742341	14014	T	G	0,995629	2021-08-20	United States
ORF1ab_314_L	ORF1ab	314	SRR15742341	14408	C	T	0,999512	2021-08-20	United States
ORF1ab_662_S	ORF1ab	662	SRR15742341	15451	G	A	0,999454	2021-08-20	United States
ORF1ab_1000_L	ORF1ab	1000	SRR15742341	16466	C	T	0,999518	2021-08-20	United States
ORF1ab_1087_Y	ORF1ab	1087	SRR15742341	16726	C	T	0,996778	2021-08-20	United States
ORF1ab_1918_V	ORF1ab	1918	SRR15742341	19220	C	T	0,999444	2021-08-20	United States
S_19_R	S	19	SRR15742341	21618	C	G	1	2021-08-20	United States
S_142_D	S	142	SRR15742341	21987	G	A	0,982955	2021-08-20	United States
S_156_NA	S	156	SRR15742341	22028	G	-AGTTCA	0,999076	2021-08-20	United States
S_452_R	S	452	SRR15742341	22917	T	G	0,999311	2021-08-20	United States
S_478_K	S	478	SRR15742341	22995	C	A	1	2021-08-20	United States
S_614_G	S	614	SRR15742341	23403	A	G	0,999856	2021-08-20	United States
S_681_R	S	681	SRR15742341	23604	C	G	1	2021-08-20	United States
S_950_N	S	950	SRR15742341	24410	G	A	0,999448	2021-08-20	United States
ORF3a_26_L	ORF3a	26	SRR15742341	25469	C	T	1	2021-08-20	United States
ORF3a_94_F	ORF3a	94	SRR15742341	25672	C	T	0,207872	2021-08-20	United States
M_82_T	M	82	SRR15742341	26767	T	C	1	2021-08-20	United States
ORF7a_82_A	ORF7a	82	SRR15742341	27638	T	C	1	2021-08-20	United States
ORF7a_120_I	ORF7a	120	SRR15742341	27752	C	T	0,999551	2021-08-20	United States
ORF7b_40_I	ORF7b	40	SRR15742341	27874	C	T	0,998744	2021-08-20	United States
ORF8_60_F	ORF8	60	SRR15742341	28073	G	T	0,99304	2021-08-20	United States
ORF8_118_NA	ORF8	118	SRR15742341	28247	A	-GATTTC	0,994997	2021-08-20	United States
N_63_G	N	63	SRR15742341	28461	A	G	0,998956	2021-08-20	United States
N_203_M	N	203	SRR15742341	28881	G	T	0,999615	2021-08-20	United States
N_215_C	N	215	SRR15742341	28916	G	T	0,998077	2021-08-20	United States
N_377_Y	N	377	SRR15742341	29402	G	T	1	2021-08-20	United States
ORF1ab_1306_S	ORF1ab	1306	SRR15742342	4181	G	T	0,998278	2021-08-20	United States
ORF1ab_2046_L	ORF1ab	2046	SRR15742342	6402	C	T	0,998179	2021-08-20	United States
ORF1ab_2287_S	ORF1ab	2287	SRR15742342	7124	C	T	0,999176	2021-08-20	United States
ORF1ab_2930_L	ORF1ab	2930	SRR15742342	9053	G	T	0,991337	2021-08-20	United States
ORF1ab_3255_I	ORF1ab	3255	SRR15742342	10029	C	T	1	2021-08-20	United States
ORF1ab_3646_A	ORF1ab	3646	SRR15742342	11201	A	G	0,998704	2021-08-20	United States
ORF1ab_4065_I	ORF1ab	4065	SRR15742342	12459	C	T	0,157872	2021-08-20	United States
ORF1ab_94_R	ORF1ab	94	SRR15742342	13748	A	G	0,988275	2021-08-20	United States
ORF1ab_314_L	ORF1ab	314	SRR15742342	14408	C	T	0,999839	2021-08-20	United States
ORF1ab_662_S	ORF1ab	662	SRR15742342	15451	G	A	1	2021-08-20	United States
ORF1ab_1000_L	ORF1ab	1000	SRR15742342	16466	C	T	1	2021-08-20	United States
ORF1ab_1087_Y	ORF1ab	1087	SRR15742342	16726	C	T	0,987284	2021-08-20	United States
ORF1ab_1918_V	ORF1ab	1918	SRR15742342	19220	C	T	0,998735	2021-08-20	United States
S_19_R	S	19	SRR15742342	21618	C	G	1	2021-08-20	United States
S_95_I	S	95	SRR15742342	21846	C	T	0,994083	2021-08-20	United States
S_142_D	S	142	SRR15742342	21987	G	A	1	2021-08-20	United States
S_156_NA	S	156	SRR15742342	22028	G	-AGTTCA	1	2021-08-20	United States
S_452_R	S	452	SRR15742342	22917	T	G	1	2021-08-20	United States
S_478_K	S	478	SRR15742342	22995	C	A	1	2021-08-20	United States
S_614_G	S	614	SRR15742342	23403	A	G	1	2021-08-20	United States
S_681_R	S	681	SRR15742342	23604	C	G	1	2021-08-20	United States
S_950_N	S	950	SRR15742342	24410	G	A	0,997866	2021-08-20	United States
ORF3a_26_L	ORF3a	26	SRR15742342	25469	C	T	1	2021-08-20	United States
ORF3a_174_A	ORF3a	174	SRR15742342	25913	G	C	0,0812157	2021-08-20	United States
M_82_T	M	82	SRR15742342	26767	T	C	1	2021-08-20	United States
ORF7a_82_A	ORF7a	82	SRR15742342	27638	T	C	0,998852	2021-08-20	United States
ORF7a_120_I	ORF7a	120	SRR15742342	27752	C	T	1	2021-08-20	United States
ORF7b_40_I	ORF7b	40	SRR15742342	27874	C	T	0,999226	2021-08-20	United States
ORF8_118_NA	ORF8	118	SRR15742342	28247	A	-GATTTC	0,994503	2021-08-20	United States
N_63_G	N	63	SRR15742342	28461	A	G	0,999435	2021-08-20	United States
N_203_M	N	203	SRR15742342	28881	G	T	0,997765	2021-08-20	United States
N_215_C	N	215	SRR15742342	28916	G	T	0,997768	2021-08-20	United States
N_377_Y	N	377	SRR15742342	29402	G	T	1	2021-08-20	United States
ORF10_4_V	ORF10	4	SRR15742342	29567	A	G	0,993219	2021-08-20	United States
ORF1ab_1306_S	ORF1ab	1306	SRR15742343	4181	G	T	1	2021-08-20	United States
ORF1ab_2046_L	ORF1ab	2046	SRR15742343	6402	C	T	0,999194	2021-08-20	United States
ORF1ab_2287_S	ORF1ab	2287	SRR15742343	7124	C	T	1	2021-08-20	United States
ORF1ab_2731_G	ORF1ab	2731	SRR15742343	8456	A	G	0,995872	2021-08-20	United States
ORF1ab_2930_L	ORF1ab	2930	SRR15742343	9053	G	T	1	2021-08-20	United States
ORF1ab_3255_I	ORF1ab	3255	SRR15742343	10029	C	T	0,995671	2021-08-20	United States
ORF1ab_3646_A	ORF1ab	3646	SRR15742343	11201	A	G	0,997385	2021-08-20	United States
ORF1ab_314_L	ORF1ab	314	SRR15742343	14408	C	T	1	2021-08-20	United States
ORF1ab_662_S	ORF1ab	662	SRR15742343	15451	G	A	0,999618	2021-08-20	United States
ORF1ab_1000_L	ORF1ab	1000	SRR15742343	16466	C	T	1	2021-08-20	United States
ORF1ab_1257_V	ORF1ab	1257	SRR15742343	17236	A	G	0,988575	2021-08-20	United States
ORF1ab_1918_V	ORF1ab	1918	SRR15742343	19220	C	T	0,99936	2021-08-20	United States
S_19_R	S	19	SRR15742343	21618	C	G	1	2021-08-20	United States
S_142_D	S	142	SRR15742343	21987	G	A	1	2021-08-20	United States
S_156_NA	S	156	SRR15742343	22028	G	-AGTTCA	1	2021-08-20	United States
S_452_R	S	452	SRR15742343	22917	T	G	1	2021-08-20	United States
S_478_K	S	478	SRR15742343	22995	C	A	1	2021-08-20	United States
S_614_G	S	614	SRR15742343	23403	A	G	0,998995	2021-08-20	United States
S_681_R	S	681	SRR15742343	23604	C	G	1	2021-08-20	United States
S_950_N	S	950	SRR15742343	24410	G	A	1	2021-08-20	United States
ORF3a_26_L	ORF3a	26	SRR15742343	25469	C	T	1	2021-08-20	United States
ORF3a_174_A	ORF3a	174	SRR15742343	25913	G	C	0,0708372	2021-08-20	United States
M_82_T	M	82	SRR15742343	26767	T	C	1	2021-08-20	United States
ORF7a_82_A	ORF7a	82	SRR15742343	27638	T	C	1	2021-08-20	United States
ORF7a_120_I	ORF7a	120	SRR15742343	27752	C	T	1	2021-08-20	United States
ORF7b_40_I	ORF7b	40	SRR15742343	27874	C	T	0,996396	2021-08-20	United States
ORF8_118_NA	ORF8	118	SRR15742343	28247	A	-GATTTC	0,996625	2021-08-20	United States
N_63_G	N	63	SRR15742343	28461	A	G	1	2021-08-20	United States
N_203_M	N	203	SRR15742343	28881	G	T	0,993127	2021-08-20	United States
N_215_C	N	215	SRR15742343	28916	G	T	0,996587	2021-08-20	United States
ORF1ab_84_NA	ORF1ab	84	SRR15742344	517	T	-ATG	0,70218	2021-08-20	United States
ORF1ab_508_S	ORF1ab	508	SRR15742344	1788	A	G	0,990213	2021-08-20	United States
ORF1ab_1306_S	ORF1ab	1306	SRR15742344	4181	G	T	0,992261	2021-08-20	United States
ORF1ab_2046_L	ORF1ab	2046	SRR15742344	6402	C	T	0,993488	2021-08-20	United States
ORF1ab_2287_S	ORF1ab	2287	SRR15742344	7124	C	T	0,985862	2021-08-20	United States
ORF1ab_2293_G	ORF1ab	2293	SRR15742344	7142	A	G	0,981061	2021-08-20	United States
ORF1ab_2554_V	ORF1ab	2554	SRR15742344	7926	C	T	0,907916	2021-08-20	United States
ORF1ab_2930_L	ORF1ab	2930	SRR15742344	9053	G	T	0,991406	2021-08-20	United States
ORF1ab_3255_I	ORF1ab	3255	SRR15742344	10029	C	T	0,985348	2021-08-20	United States
ORF1ab_3646_A	ORF1ab	3646	SRR15742344	11201	A	G	0,99457	2021-08-20	United States
ORF1ab_3676_V	ORF1ab	3676	SRR15742344	11292	G	T	0,984838	2021-08-20	United States
ORF1ab_183_V	ORF1ab	183	SRR15742344	14014	T	G	0,978836	2021-08-20	United States
ORF1ab_314_L	ORF1ab	314	SRR15742344	14408	C	T	1	2021-08-20	United States
ORF1ab_662_S	ORF1ab	662	SRR15742344	15451	G	A	0,999808	2021-08-20	United States
ORF1ab_1000_L	ORF1ab	1000	SRR15742344	16466	C	T	1	2021-08-20	United States
ORF1ab_1918_V	ORF1ab	1918	SRR15742344	19220	C	T	0,990956	2021-08-20	United States
ORF1ab_2681_K	ORF1ab	2681	SRR15742344	21508	G	A	0,981982	2021-08-20	United States
S_19_R	S	19	SRR15742344	21618	C	G	1	2021-08-20	United States
S_156_NA	S	156	SRR15742344	22028	G	-AGTTCA	1	2021-08-20	United States
S_452_R	S	452	SRR15742344	22917	T	G	1	2021-08-20	United States
S_478_K	S	478	SRR15742344	22995	C	A	0,998908	2021-08-20	United States
S_572_I	S	572	SRR15742344	23277	C	T	0,991905	2021-08-20	United States
S_614_G	S	614	SRR15742344	23403	A	G	0,999698	2021-08-20	United States
S_640_F	S	640	SRR15742344	23481	C	T	0,989616	2021-08-20	United States
S_681_R	S	681	SRR15742344	23604	C	G	1	2021-08-20	United States
S_950_N	S	950	SRR15742344	24410	G	A	0,998996	2021-08-20	United States
S_1027_I	S	1027	SRR15742344	24642	C	T	0,987869	2021-08-20	United States
S_1181_I	S	1181	SRR15742344	25104	A	T	0,980163	2021-08-20	United States
ORF3a_26_L	ORF3a	26	SRR15742344	25469	C	T	1	2021-08-20	United States
M_82_T	M	82	SRR15742344	26767	T	C	0,999562	2021-08-20	United States
ORF7a_82_A	ORF7a	82	SRR15742344	27638	T	C	1	2021-08-20	United States
ORF7a_120_I	ORF7a	120	SRR15742344	27752	C	T	1	2021-08-20	United States
ORF7b_40_I	ORF7b	40	SRR15742344	27874	C	T	0,988464	2021-08-20	United States
ORF8_118_NA	ORF8	118	SRR15742344	28247	A	-GATTTC	0,995794	2021-08-20	United States
N_63_G	N	63	SRR15742344	28461	A	G	0,999188	2021-08-20	United States
N_203_M	N	203	SRR15742344	28881	G	T	0,999449	2021-08-20	United States
N_215_C	N	215	SRR15742344	28916	G	T	0,99615	2021-08-20	United States
N_377_Y	N	377	SRR15742344	29402	G	T	1	2021-08-20	United States
ORF1ab_767_K	ORF1ab	767	SRR15742345	2564	G	A	0,98798	2021-08-20	United States
ORF1ab_1228_G	ORF1ab	1228	SRR15742345	3948	A	G	0,982196	2021-08-20	United States
ORF1ab_1306_S	ORF1ab	1306	SRR15742345	4181	G	T	1	2021-08-20	United States
ORF1ab_2046_L	ORF1ab	2046	SRR15742345	6402	C	T	0,999163	2021-08-20	United States
ORF1ab_2287_S	ORF1ab	2287	SRR15742345	7124	C	T	1	2021-08-20	United States
ORF1ab_2930_L	ORF1ab	2930	SRR15742345	9053	G	T	1	2021-08-20	United States
ORF1ab_3255_I	ORF1ab	3255	SRR15742345	10029	C	T	1	2021-08-20	United States
ORF1ab_3646_A	ORF1ab	3646	SRR15742345	11201	A	G	0,997442	2021-08-20	United States
ORF1ab_3766_F	ORF1ab	3766	SRR15742345	11562	G	T	0,983916	2021-08-20	United States
ORF1ab_3777_R	ORF1ab	3777	SRR15742345	11595	A	G	0,985137	2021-08-20	United States
ORF1ab_314_L	ORF1ab	314	SRR15742345	14408	C	T	1	2021-08-20	United States
ORF1ab_662_S	ORF1ab	662	SRR15742345	15451	G	A	1	2021-08-20	United States
ORF1ab_1000_L	ORF1ab	1000	SRR15742345	16466	C	T	1	2021-08-20	United States
ORF1ab_1918_V	ORF1ab	1918	SRR15742345	19220	C	T	0,999319	2021-08-20	United States
S_19_R	S	19	SRR15742345	21618	C	G	1	2021-08-20	United States
S_156_NA	S	156	SRR15742345	22028	G	-AGTTCA	0,998512	2021-08-20	United States
S_452_R	S	452	SRR15742345	22917	T	G	1	2021-08-20	United States
S_478_K	S	478	SRR15742345	22995	C	A	1	2021-08-20	United States
S_614_G	S	614	SRR15742345	23403	A	G	1	2021-08-20	United States
S_681_R	S	681	SRR15742345	23604	C	G	1	2021-08-20	United States
S_950_N	S	950	SRR15742345	24410	G	A	1	2021-08-20	United States
ORF3a_26_L	ORF3a	26	SRR15742345	25469	C	T	0,999101	2021-08-20	United States
ORF3a_239_Q	ORF3a	239	SRR15742345	26107	G	C	0,990596	2021-08-20	United States
M_82_T	M	82	SRR15742345	26767	T	C	0,999515	2021-08-20	United States
ORF7a_82_A	ORF7a	82	SRR15742345	27638	T	C	0,998691	2021-08-20	United States
ORF7a_120_I	ORF7a	120	SRR15742345	27752	C	T	1	2021-08-20	United States
ORF7b_40_I	ORF7b	40	SRR15742345	27874	C	T	0,998618	2021-08-20	United States
ORF8_118_NA	ORF8	118	SRR15742345	28247	A	-GATTTC	0,995781	2021-08-20	United States
N_63_G	N	63	SRR15742345	28461	A	G	0,999492	2021-08-20	United States
N_203_M	N	203	SRR15742345	28881	G	T	0,99912	2021-08-20	United States
N_215_C	N	215	SRR15742345	28916	G	T	0,995602	2021-08-20	United States
N_377_Y	N	377	SRR15742345	29402	G	T	1	2021-08-20	United States
ORF1ab_646_L	ORF1ab	646	SRR15742346	2202	G	T	0,995051	2021-08-20	United States
ORF1ab_1306_S	ORF1ab	1306	SRR15742346	4181	G	T	0,998518	2021-08-20	United States
ORF1ab_2046_L	ORF1ab	2046	SRR15742346	6402	C	T	0,99881	2021-08-20	United States
ORF1ab_2287_S	ORF1ab	2287	SRR15742346	7124	C	T	0,997951	2021-08-20	United States
ORF1ab_2930_L	ORF1ab	2930	SRR15742346	9053	G	T	0,998995	2021-08-20	United States
ORF1ab_3255_I	ORF1ab	3255	SRR15742346	10029	C	T	1	2021-08-20	United States
ORF1ab_3646_A	ORF1ab	3646	SRR15742346	11201	A	G	0,997346	2021-08-20	United States
ORF1ab_240_M	ORF1ab	240	SRR15742346	14186	G	T	0,996804	2021-08-20	United States
ORF1ab_314_L	ORF1ab	314	SRR15742346	14408	C	T	1	2021-08-20	United States
ORF1ab_662_S	ORF1ab	662	SRR15742346	15451	G	A	0,999793	2021-08-20	United States
ORF1ab_1000_L	ORF1ab	1000	SRR15742346	16466	C	T	0,999722	2021-08-20	United States
ORF1ab_1918_V	ORF1ab	1918	SRR15742346	19220	C	T	0,998195	2021-08-20	United States
ORF1ab_2025_I	ORF1ab	2025	SRR15742346	19542	G	T	0,993579	2021-08-20	United States
S_19_R	S	19	SRR15742346	21618	C	G	1	2021-08-20	United States
S_156_NA	S	156	SRR15742346	22028	G	-AGTTCA	0,998503	2021-08-20	United States
S_452_R	S	452	SRR15742346	22917	T	G	1	2021-08-20	United States
S_478_K	S	478	SRR15742346	22995	C	A	0,999074	2021-08-20	United States
S_614_G	S	614	SRR15742346	23403	A	G	0,999504	2021-08-20	United States
S_681_R	S	681	SRR15742346	23604	C	G	1	2021-08-20	United States
S_950_N	S	950	SRR15742346	24410	G	A	0,999254	2021-08-20	United States
ORF3a_26_L	ORF3a	26	SRR15742346	25469	C	T	1	2021-08-20	United States
M_82_T	M	82	SRR15742346	26767	T	C	1	2021-08-20	United States
ORF7a_82_A	ORF7a	82	SRR15742346	27638	T	C	0,999014	2021-08-20	United States
ORF7a_120_I	ORF7a	120	SRR15742346	27752	C	T	1	2021-08-20	United States
ORF7b_40_I	ORF7b	40	SRR15742346	27874	C	T	0,999566	2021-08-20	United States
ORF8_106_*	ORF8	106	SRR15742346	28209	G	T	0,993499	2021-08-20	United States
ORF8_118_NA	ORF8	118	SRR15742346	28247	A	-GATTTC	0,993342	2021-08-20	United States
N_63_G	N	63	SRR15742346	28461	A	G	0,99909	2021-08-20	United States
N_203_M	N	203	SRR15742346	28881	G	T	1	2021-08-20	United States
N_215_C	N	215	SRR15742346	28916	G	T	0,999185	2021-08-20	United States
N_377_Y	N	377	SRR15742346	29402	G	T	1	2021-08-20	United States
ORF10_24_C	ORF10	24	SRR15742346	29627	C	T	0,994465	2021-08-20	United States
ORF10_28_V	ORF10	28	SRR15742346	29640	C	T	0,995626	2021-08-20	United States
ORF1ab_85_NA	ORF1ab	85	SRR15742347	520	G	-GTT	0,191452	2021-08-19	United States
ORF1ab_1306_S	ORF1ab	1306	SRR15742347	4181	G	T	0,98537	2021-08-19	United States
ORF1ab_1997_V	ORF1ab	1997	SRR15742347	6255	C	T	0,0664038	2021-08-19	United States
ORF1ab_2046_L	ORF1ab	2046	SRR15742347	6402	C	T	0,992035	2021-08-19	United States
ORF1ab_2151_G	ORF1ab	2151	SRR15742347	6716	A	G	0,978986	2021-08-19	United States
ORF1ab_2287_S	ORF1ab	2287	SRR15742347	7124	C	T	0,981595	2021-08-19	United States
ORF1ab_2930_L	ORF1ab	2930	SRR15742347	9053	G	T	0,981168	2021-08-19	United States
ORF1ab_3255_I	ORF1ab	3255	SRR15742347	10029	C	T	0,983378	2021-08-19	United States
ORF1ab_3646_A	ORF1ab	3646	SRR15742347	11201	A	G	0,980071	2021-08-19	United States
ORF1ab_4179_K	ORF1ab	4179	SRR15742347	12801	G	A	0,969597	2021-08-19	United States
ORF1ab_314_L	ORF1ab	314	SRR15742347	14408	C	T	0,999778	2021-08-19	United States
ORF1ab_662_S	ORF1ab	662	SRR15742347	15451	G	A	0,999557	2021-08-19	United States
ORF1ab_734_H	ORF1ab	734	SRR15742347	15667	A	C	0,960784	2021-08-19	United States
ORF1ab_1000_L	ORF1ab	1000	SRR15742347	16466	C	T	0,999575	2021-08-19	United States
ORF1ab_1918_V	ORF1ab	1918	SRR15742347	19220	C	T	0,984062	2021-08-19	United States
S_19_R	S	19	SRR15742347	21618	C	G	1	2021-08-19	United States
S_142_D	S	142	SRR15742347	21987	G	A	1	2021-08-19	United States
S_156_NA	S	156	SRR15742347	22028	G	-AGTTCA	0,997506	2021-08-19	United States
S_452_R	S	452	SRR15742347	22917	T	G	1	2021-08-19	United States
S_478_K	S	478	SRR15742347	22995	C	A	1	2021-08-19	United States
S_614_G	S	614	SRR15742347	23403	A	G	0,999752	2021-08-19	United States
S_681_R	S	681	SRR15742347	23604	C	G	1	2021-08-19	United States
S_950_N	S	950	SRR15742347	24410	G	A	1	2021-08-19	United States
S_1074_D	S	1074	SRR15742347	24782	A	G	0,9714	2021-08-19	United States
ORF3a_26_L	ORF3a	26	SRR15742347	25469	C	T	1	2021-08-19	United States
ORF3a_239_Q	ORF3a	239	SRR15742347	26107	G	C	0,965948	2021-08-19	United States
M_82_T	M	82	SRR15742347	26767	T	C	1	2021-08-19	United States
ORF7a_82_A	ORF7a	82	SRR15742347	27638	T	C	0,999273	2021-08-19	United States
ORF7a_120_I	ORF7a	120	SRR15742347	27752	C	T	1	2021-08-19	United States
ORF7b_40_I	ORF7b	40	SRR15742347	27874	C	T	0,980665	2021-08-19	United States
ORF8_118_NA	ORF8	118	SRR15742347	28247	A	-GATTTC	0,995873	2021-08-19	United States
N_63_G	N	63	SRR15742347	28461	A	G	0,999381	2021-08-19	United States
N_203_M	N	203	SRR15742347	28881	G	T	1	2021-08-19	United States
N_215_C	N	215	SRR15742347	28916	G	T	0,980523	2021-08-19	United States
N_377_Y	N	377	SRR15742347	29402	G	T	1	2021-08-19	United States
ORF1ab_1127_Y	ORF1ab	1127	SRR15742350	3644	G	T	0,996109	2021-08-18	United States
ORF1ab_1306_S	ORF1ab	1306	SRR15742350	4181	G	T	0,998898	2021-08-18	United States
ORF1ab_2046_L	ORF1ab	2046	SRR15742350	6402	C	T	0,999698	2021-08-18	United States
ORF1ab_2287_S	ORF1ab	2287	SRR15742350	7124	C	T	1	2021-08-18	United States
ORF1ab_2930_L	ORF1ab	2930	SRR15742350	9053	G	T	0,997992	2021-08-18	United States
ORF1ab_3255_I	ORF1ab	3255	SRR15742350	10029	C	T	0,995541	2021-08-18	United States
ORF1ab_3646_A	ORF1ab	3646	SRR15742350	11201	A	G	0,999179	2021-08-18	United States
ORF1ab_3731_V	ORF1ab	3731	SRR15742350	11456	A	G	0,994453	2021-08-18	United States
ORF1ab_314_L	ORF1ab	314	SRR15742350	14408	C	T	0,999821	2021-08-18	United States
ORF1ab_662_S	ORF1ab	662	SRR15742350	15451	G	A	0,999724	2021-08-18	United States
ORF1ab_1000_L	ORF1ab	1000	SRR15742350	16466	C	T	1	2021-08-18	United States
ORF1ab_1550_Y	ORF1ab	1550	SRR15742350	18115	C	T	0,9944	2021-08-18	United States
ORF1ab_1918_V	ORF1ab	1918	SRR15742350	19220	C	T	0,99947	2021-08-18	United States
S_19_R	S	19	SRR15742350	21618	C	G	1	2021-08-18	United States
S_156_NA	S	156	SRR15742350	22028	G	-AGTTCA	1	2021-08-18	United States
S_452_R	S	452	SRR15742350	22917	T	G	1	2021-08-18	United States
S_478_K	S	478	SRR15742350	22995	C	A	0,999077	2021-08-18	United States
S_551_I	S	551	SRR15742350	23213	G	A	0,996261	2021-08-18	United States
S_614_G	S	614	SRR15742350	23403	A	G	1	2021-08-18	United States
S_681_R	S	681	SRR15742350	23604	C	G	1	2021-08-18	United States
S_950_N	S	950	SRR15742350	24410	G	A	0,998377	2021-08-18	United States
ORF3a_26_L	ORF3a	26	SRR15742350	25469	C	T	0,999689	2021-08-18	United States
M_82_T	M	82	SRR15742350	26767	T	C	0,998891	2021-08-18	United States
ORF7a_82_A	ORF7a	82	SRR15742350	27638	T	C	1	2021-08-18	United States
ORF7a_120_I	ORF7a	120	SRR15742350	27752	C	T	1	2021-08-18	United States
ORF7b_40_I	ORF7b	40	SRR15742350	27874	C	T	0,998652	2021-08-18	United States
ORF8_118_NA	ORF8	118	SRR15742350	28247	A	-GATTTC	0,996119	2021-08-18	United States
N_63_G	N	63	SRR15742350	28461	A	G	0,999351	2021-08-18	United States
N_203_M	N	203	SRR15742350	28881	G	T	1	2021-08-18	United States
N_215_C	N	215	SRR15742350	28916	G	T	0,995074	2021-08-18	United States
N_377_Y	N	377	SRR15742350	29402	G	T	1	2021-08-18	United States
ORF1ab_166_G	ORF1ab	166	SRR15742351	761	A	G	0,995528	2021-08-17	United States
ORF1ab_1306_S	ORF1ab	1306	SRR15742351	4181	G	T	0,999183	2021-08-17	United States
ORF1ab_2046_L	ORF1ab	2046	SRR15742351	6402	C	T	0,999303	2021-08-17	United States
ORF1ab_2287_S	ORF1ab	2287	SRR15742351	7124	C	T	0,997147	2021-08-17	United States
ORF1ab_2855_V	ORF1ab	2855	SRR15742351	8829	C	T	0,99297	2021-08-17	United States
ORF1ab_2930_L	ORF1ab	2930	SRR15742351	9053	G	T	1	2021-08-17	United States
ORF1ab_3255_I	ORF1ab	3255	SRR15742351	10029	C	T	0,997429	2021-08-17	United States
ORF1ab_3266_V	ORF1ab	3266	SRR15742351	10061	T	G	0,972222	2021-08-17	United States
ORF1ab_3646_A	ORF1ab	3646	SRR15742351	11201	A	G	0,998962	2021-08-17	United States
ORF1ab_4164_I	ORF1ab	4164	SRR15742351	12756	C	T	0,991913	2021-08-17	United States
ORF1ab_314_L	ORF1ab	314	SRR15742351	14408	C	T	0,999699	2021-08-17	United States
ORF1ab_662_S	ORF1ab	662	SRR15742351	15451	G	A	1	2021-08-17	United States
ORF1ab_1000_L	ORF1ab	1000	SRR15742351	16466	C	T	1	2021-08-17	United States
ORF1ab_1847_S	ORF1ab	1847	SRR15742351	19006	G	T	0,995081	2021-08-17	United States
ORF1ab_1918_V	ORF1ab	1918	SRR15742351	19220	C	T	0,998097	2021-08-17	United States
S_19_R	S	19	SRR15742351	21618	C	G	1	2021-08-17	United States
S_95_I	S	95	SRR15742351	21846	C	T	1	2021-08-17	United States
S_156_NA	S	156	SRR15742351	22028	G	-AGTTCA	0,997996	2021-08-17	United States
S_452_R	S	452	SRR15742351	22917	T	G	1	2021-08-17	United States
S_478_K	S	478	SRR15742351	22995	C	A	1	2021-08-17	United States
S_614_G	S	614	SRR15742351	23403	A	G	1	2021-08-17	United States
S_681_R	S	681	SRR15742351	23604	C	G	1	2021-08-17	United States
S_809_S	S	809	SRR15742351	23987	C	T	0,992717	2021-08-17	United States
S_950_N	S	950	SRR15742351	24410	G	A	0,999363	2021-08-17	United States
ORF3a_26_L	ORF3a	26	SRR15742351	25469	C	T	1	2021-08-17	United States
ORF3a_174_A	ORF3a	174	SRR15742351	25913	G	C	0,066313	2021-08-17	United States
M_82_T	M	82	SRR15742351	26767	T	C	1	2021-08-17	United States
ORF7a_82_A	ORF7a	82	SRR15742351	27638	T	C	1	2021-08-17	United States
ORF7a_120_I	ORF7a	120	SRR15742351	27752	C	T	0,997912	2021-08-17	United States
ORF7b_40_I	ORF7b	40	SRR15742351	27874	C	T	0,99923	2021-08-17	United States
ORF8_118_NA	ORF8	118	SRR15742351	28247	A	-GATTTC	0,995266	2021-08-17	United States
N_63_G	N	63	SRR15742351	28461	A	G	1	2021-08-17	United States
N_203_M	N	203	SRR15742351	28881	G	T	1	2021-08-17	United States
N_215_C	N	215	SRR15742351	28916	G	T	1	2021-08-17	United States
ORF1ab_711_A	ORF1ab	711	SRR15742354	2396	A	G	0,992738	2021-08-16	United States
ORF1ab_1306_S	ORF1ab	1306	SRR15742354	4181	G	T	0,999147	2021-08-16	United States
ORF1ab_2046_L	ORF1ab	2046	SRR15742354	6402	C	T	0,999313	2021-08-16	United States
ORF1ab_2076_V	ORF1ab	2076	SRR15742354	6491	A	G	0,996454	2021-08-16	United States
ORF1ab_2287_S	ORF1ab	2287	SRR15742354	7124	C	T	1	2021-08-16	United States
ORF1ab_2930_L	ORF1ab	2930	SRR15742354	9053	G	T	0,998804	2021-08-16	United States
ORF1ab_3255_I	ORF1ab	3255	SRR15742354	10029	C	T	0,999346	2021-08-16	United States
ORF1ab_3646_A	ORF1ab	3646	SRR15742354	11201	A	G	0,998991	2021-08-16	United States
ORF1ab_314_L	ORF1ab	314	SRR15742354	14408	C	T	0,999688	2021-08-16	United States
ORF1ab_662_S	ORF1ab	662	SRR15742354	15451	G	A	0,999831	2021-08-16	United States
ORF1ab_1000_L	ORF1ab	1000	SRR15742354	16466	C	T	0,999284	2021-08-16	United States
ORF1ab_1918_V	ORF1ab	1918	SRR15742354	19220	C	T	0,99904	2021-08-16	United States
S_19_R	S	19	SRR15742354	21618	C	G	1	2021-08-16	United States
S_156_NA	S	156	SRR15742354	22028	G	-AGTTCA	1	2021-08-16	United States
S_452_R	S	452	SRR15742354	22917	T	G	1	2021-08-16	United States
S_478_K	S	478	SRR15742354	22995	C	A	1	2021-08-16	United States
S_614_G	S	614	SRR15742354	23403	A	G	0,999585	2021-08-16	United States
S_681_R	S	681	SRR15742354	23604	C	G	1	2021-08-16	United States
S_950_N	S	950	SRR15742354	24410	G	A	0,998831	2021-08-16	United States
ORF3a_26_L	ORF3a	26	SRR15742354	25469	C	T	1	2021-08-16	United States
M_82_T	M	82	SRR15742354	26767	T	C	1	2021-08-16	United States
ORF6_46_V	ORF6	46	SRR15742354	27338	A	T	0,971609	2021-08-16	United States
ORF7a_41_D	ORF7a	41	SRR15742354	27516	G	T	0,995591	2021-08-16	United States
ORF7a_82_A	ORF7a	82	SRR15742354	27638	T	C	0,999104	2021-08-16	United States
ORF7a_120_I	ORF7a	120	SRR15742354	27752	C	T	1	2021-08-16	United States
ORF7b_40_I	ORF7b	40	SRR15742354	27874	C	T	0,998362	2021-08-16	United States
ORF8_118_NA	ORF8	118	SRR15742354	28247	A	-GATTTC	0,994751	2021-08-16	United States
N_63_G	N	63	SRR15742354	28461	A	G	0,997802	2021-08-16	United States
N_200_D	N	200	SRR15742354	28872	G	A	0,994358	2021-08-16	United States
N_203_M	N	203	SRR15742354	28881	G	T	0,999287	2021-08-16	United States
N_215_C	N	215	SRR15742354	28916	G	T	1	2021-08-16	United States
N_377_Y	N	377	SRR15742354	29402	G	T	1	2021-08-16	United States
ORF1ab_827_G	ORF1ab	827	SRR15742355	2745	A	G	0,968974	2021-08-17	United States
ORF1ab_969_P	ORF1ab	969	SRR15742355	3171	T	C	0,996547	2021-08-17	United States
ORF1ab_989_V	ORF1ab	989	SRR15742355	3231	G	T	0,995091	2021-08-17	United States
ORF1ab_1640_L	ORF1ab	1640	SRR15742355	5184	C	T	0,99665	2021-08-17	United States
ORF1ab_3209_V	ORF1ab	3209	SRR15742355	9891	C	T	0,995902	2021-08-17	United States
ORF1ab_3718_A	ORF1ab	3718	SRR15742355	11418	T	C	0,99748	2021-08-17	United States
ORF1ab_3750_I	ORF1ab	3750	SRR15742355	11514	C	T	0,996641	2021-08-17	United States
ORF1ab_314_L	ORF1ab	314	SRR15742355	14408	C	T	0,999577	2021-08-17	United States
ORF1ab_662_S	ORF1ab	662	SRR15742355	15451	G	A	0,99944	2021-08-17	United States
ORF1ab_1000_L	ORF1ab	1000	SRR15742355	16466	C	T	1	2021-08-17	United States
ORF1ab_2295_R	ORF1ab	2295	SRR15742355	20351	A	G	0,997557	2021-08-17	United States
S_19_R	S	19	SRR15742355	21618	C	G	1	2021-08-17	United States
S_156_NA	S	156	SRR15742355	22028	G	-AGTTCA	0,996587	2021-08-17	United States
S_222_V	S	222	SRR15742355	22227	C	T	0,994118	2021-08-17	United States
S_452_R	S	452	SRR15742355	22917	T	G	1	2021-08-17	United States
S_478_K	S	478	SRR15742355	22995	C	A	1	2021-08-17	United States
S_614_G	S	614	SRR15742355	23403	A	G	0,999397	2021-08-17	United States
S_681_R	S	681	SRR15742355	23604	C	G	1	2021-08-17	United States
S_950_N	S	950	SRR15742355	24410	G	A	0,999488	2021-08-17	United States
ORF3a_26_L	ORF3a	26	SRR15742355	25469	C	T	1	2021-08-17	United States
M_82_T	M	82	SRR15742355	26767	T	C	0,999447	2021-08-17	United States
ORF7a_82_A	ORF7a	82	SRR15742355	27638	T	C	0,990264	2021-08-17	United States
ORF7a_120_I	ORF7a	120	SRR15742355	27752	C	T	1	2021-08-17	United States
ORF8_118_NA	ORF8	118	SRR15742355	28247	A	-GATTTC	0,996238	2021-08-17	United States
N_40_H	N	40	SRR15742355	28392	G	A	0,994248	2021-08-17	United States
N_63_G	N	63	SRR15742355	28461	A	G	0,999245	2021-08-17	United States
N_203_M	N	203	SRR15742355	28881	G	T	0,999176	2021-08-17	United States
N_377_Y	N	377	SRR15742355	29402	G	T	1	2021-08-17	United States
ORF1ab_207_C	ORF1ab	207	SRR15742357	884	C	T	0,995547	2021-08-17	United States
ORF1ab_1306_S	ORF1ab	1306	SRR15742357	4181	G	T	0,999352	2021-08-17	United States
ORF1ab_2046_L	ORF1ab	2046	SRR15742357	6402	C	T	0,998694	2021-08-17	United States
ORF1ab_2287_S	ORF1ab	2287	SRR15742357	7124	C	T	1	2021-08-17	United States
ORF1ab_2930_L	ORF1ab	2930	SRR15742357	9053	G	T	1	2021-08-17	United States
ORF1ab_3255_I	ORF1ab	3255	SRR15742357	10029	C	T	0,998521	2021-08-17	United States
ORF1ab_3646_A	ORF1ab	3646	SRR15742357	11201	A	G	0,997796	2021-08-17	United States
ORF1ab_314_L	ORF1ab	314	SRR15742357	14408	C	T	0,999657	2021-08-17	United States
ORF1ab_662_S	ORF1ab	662	SRR15742357	15451	G	A	1	2021-08-17	United States
ORF1ab_1000_L	ORF1ab	1000	SRR15742357	16466	C	T	1	2021-08-17	United States
ORF1ab_1918_V	ORF1ab	1918	SRR15742357	19220	C	T	0,999597	2021-08-17	United States
ORF1ab_2025_T	ORF1ab	2025	SRR15742357	19541	T	C	0,988806	2021-08-17	United States
ORF1ab_2070_H	ORF1ab	2070	SRR15742357	19677	G	T	0,993197	2021-08-17	United States
S_19_R	S	19	SRR15742357	21618	C	G	1	2021-08-17	United States
S_95_I	S	95	SRR15742357	21846	C	T	1	2021-08-17	United States
S_142_D	S	142	SRR15742357	21987	G	A	1	2021-08-17	United States
S_156_NA	S	156	SRR15742357	22028	G	-AGTTCA	1	2021-08-17	United States
S_452_R	S	452	SRR15742357	22917	T	G	1	2021-08-17	United States
S_478_K	S	478	SRR15742357	22995	C	A	1	2021-08-17	United States
S_614_G	S	614	SRR15742357	23403	A	G	1	2021-08-17	United States
S_681_R	S	681	SRR15742357	23604	C	G	0,999694	2021-08-17	United States
S_950_N	S	950	SRR15742357	24410	G	A	0,998425	2021-08-17	United States
ORF3a_26_L	ORF3a	26	SRR15742357	25469	C	T	1	2021-08-17	United States
ORF3a_174_A	ORF3a	174	SRR15742357	25913	G	C	0,0540008	2021-08-17	United States
M_82_T	M	82	SRR15742357	26767	T	C	1	2021-08-17	United States
ORF7a_82_A	ORF7a	82	SRR15742357	27638	T	C	1	2021-08-17	United States
ORF7a_120_I	ORF7a	120	SRR15742357	27752	C	T	1	2021-08-17	United States
ORF7b_40_I	ORF7b	40	SRR15742357	27874	C	T	1	2021-08-17	United States
ORF8_118_NA	ORF8	118	SRR15742357	28247	A	-GATTTC	0,995601	2021-08-17	United States
N_63_G	N	63	SRR15742357	28461	A	G	0,99871	2021-08-17	United States
N_203_M	N	203	SRR15742357	28881	G	T	1	2021-08-17	United States
N_215_C	N	215	SRR15742357	28916	G	T	1	2021-08-17	United States
N_377_Y	N	377	SRR15742357	29402	G	T	1	2021-08-17	United States
ORF1ab_1306_S	ORF1ab	1306	SRR15742358	4181	G	T	0,998175	2021-08-17	United States
ORF1ab_2046_L	ORF1ab	2046	SRR15742358	6402	C	T	0,998657	2021-08-17	United States
ORF1ab_2130_NA	ORF1ab	2130	SRR15742358	6653	G	-TTAATAGTGTCCCTTGGGATACTATAGCTA	0,994628	2021-08-17	United States
ORF1ab_2287_S	ORF1ab	2287	SRR15742358	7124	C	T	0,998022	2021-08-17	United States
ORF1ab_2930_L	ORF1ab	2930	SRR15742358	9053	G	T	0,998037	2021-08-17	United States
ORF1ab_3255_I	ORF1ab	3255	SRR15742358	10029	C	T	0,998919	2021-08-17	United States
ORF1ab_3476_V	ORF1ab	3476	SRR15742358	10691	A	G	0,992383	2021-08-17	United States
ORF1ab_3646_A	ORF1ab	3646	SRR15742358	11201	A	G	0,998065	2021-08-17	United States
ORF1ab_3936_N	ORF1ab	3936	SRR15742358	12071	G	A	0,990558	2021-08-17	United States
ORF1ab_225_L	ORF1ab	225	SRR15742358	14140	G	T	0,0609817	2021-08-17	United States
ORF1ab_314_L	ORF1ab	314	SRR15742358	14408	C	T	1	2021-08-17	United States
ORF1ab_662_S	ORF1ab	662	SRR15742358	15451	G	A	0,999826	2021-08-17	United States
ORF1ab_1000_L	ORF1ab	1000	SRR15742358	16466	C	T	1	2021-08-17	United States
ORF1ab_1898_F	ORF1ab	1898	SRR15742358	19160	C	T	0,993633	2021-08-17	United States
ORF1ab_1918_V	ORF1ab	1918	SRR15742358	19220	C	T	0,998347	2021-08-17	United States
ORF1ab_2501_I	ORF1ab	2501	SRR15742358	20968	G	A	0,987382	2021-08-17	United States
ORF1ab_2610_D	ORF1ab	2610	SRR15742358	21296	G	A	0,991427	2021-08-17	United States
S_19_R	S	19	SRR15742358	21618	C	G	1	2021-08-17	United States
S_156_NA	S	156	SRR15742358	22028	G	-AGTTCA	0,998028	2021-08-17	United States
S_452_R	S	452	SRR15742358	22917	T	G	1	2021-08-17	United States
S_478_K	S	478	SRR15742358	22995	C	A	1	2021-08-17	United States
S_614_G	S	614	SRR15742358	23403	A	G	0,999314	2021-08-17	United States
S_681_R	S	681	SRR15742358	23604	C	G	1	2021-08-17	United States
S_950_N	S	950	SRR15742358	24410	G	A	0,999464	2021-08-17	United States
ORF3a_26_L	ORF3a	26	SRR15742358	25469	C	T	0,999495	2021-08-17	United States
ORF3a_202_L	ORF3a	202	SRR15742358	25996	G	T	0,992543	2021-08-17	United States
M_82_T	M	82	SRR15742358	26767	T	C	0,998908	2021-08-17	United States
ORF7a_82_A	ORF7a	82	SRR15742358	27638	T	C	1	2021-08-17	United States
ORF7a_120_I	ORF7a	120	SRR15742358	27752	C	T	1	2021-08-17	United States
ORF7b_40_I	ORF7b	40	SRR15742358	27874	C	T	0,999288	2021-08-17	United States
ORF8_118_NA	ORF8	118	SRR15742358	28247	A	-GATTTC	0,996682	2021-08-17	United States
N_63_G	N	63	SRR15742358	28461	A	G	0,998547	2021-08-17	United States
N_203_M	N	203	SRR15742358	28881	G	T	1	2021-08-17	United States
N_215_C	N	215	SRR15742358	28916	G	T	0,998919	2021-08-17	United States
N_377_Y	N	377	SRR15742358	29402	G	T	1	2021-08-17	United States
ORF1ab_309_L	ORF1ab	309	SRR15742359	1191	C	T	0,995601	2021-08-22	United States
ORF1ab_1640_L	ORF1ab	1640	SRR15742359	5184	C	T	0,993183	2021-08-22	United States
ORF1ab_3209_V	ORF1ab	3209	SRR15742359	9891	C	T	0,994021	2021-08-22	United States
ORF1ab_3718_A	ORF1ab	3718	SRR15742359	11418	T	C	0,9962	2021-08-22	United States
ORF1ab_3796_NA	ORF1ab	3796	SRR15742359	11651	C	+T	0,0516582	2021-08-22	United States
ORF1ab_314_L	ORF1ab	314	SRR15742359	14408	C	T	1	2021-08-22	United States
ORF1ab_662_S	ORF1ab	662	SRR15742359	15451	G	A	0,999786	2021-08-22	United States
ORF1ab_1000_L	ORF1ab	1000	SRR15742359	16466	C	T	1	2021-08-22	United States
ORF1ab_1570_L	ORF1ab	1570	SRR15742359	18176	C	T	0,993214	2021-08-22	United States
ORF1ab_1898_F	ORF1ab	1898	SRR15742359	19160	C	T	0,99607	2021-08-22	United States
S_19_R	S	19	SRR15742359	21618	C	G	1	2021-08-22	United States
S_142_D	S	142	SRR15742359	21987	G	A	0,993671	2021-08-22	United States
S_156_NA	S	156	SRR15742359	22028	G	-AGTTCA	0,995354	2021-08-22	United States
S_452_R	S	452	SRR15742359	22917	T	G	1	2021-08-22	United States
S_478_K	S	478	SRR15742359	22995	C	A	1	2021-08-22	United States
S_614_G	S	614	SRR15742359	23403	A	G	0,999835	2021-08-22	United States
S_681_R	S	681	SRR15742359	23604	C	G	1	2021-08-22	United States
S_950_N	S	950	SRR15742359	24410	G	A	0,998987	2021-08-22	United States
ORF3a_26_L	ORF3a	26	SRR15742359	25469	C	T	1	2021-08-22	United States
M_82_T	M	82	SRR15742359	26767	T	C	1	2021-08-22	United States
ORF7a_82_A	ORF7a	82	SRR15742359	27638	T	C	0,998361	2021-08-22	United States
ORF7a_94_R	ORF7a	94	SRR15742359	27674	A	G	0,99835	2021-08-22	United States
ORF7a_116_F	ORF7a	116	SRR15742359	27739	C	T	0,998353	2021-08-22	United States
ORF7a_120_I	ORF7a	120	SRR15742359	27752	C	T	1	2021-08-22	United States
ORF8_118_NA	ORF8	118	SRR15742359	28247	A	-GATTTC	0,993161	2021-08-22	United States
N_63_G	N	63	SRR15742359	28461	A	G	0,998561	2021-08-22	United States
N_203_M	N	203	SRR15742359	28881	G	T	1	2021-08-22	United States
N_377_Y	N	377	SRR15742359	29402	G	T	1	2021-08-22	United States
ORF1ab_1306_S	ORF1ab	1306	SRR15742360	4181	G	T	0,997876	2021-08-22	United States
ORF1ab_2046_L	ORF1ab	2046	SRR15742360	6402	C	T	0,9995	2021-08-22	United States
ORF1ab_2287_S	ORF1ab	2287	SRR15742360	7124	C	T	0,99903	2021-08-22	United States
ORF1ab_2519_T	ORF1ab	2519	SRR15742360	7820	T	A	0,988176	2021-08-22	United States
ORF1ab_2930_L	ORF1ab	2930	SRR15742360	9053	G	T	0,997302	2021-08-22	United States
ORF1ab_3255_I	ORF1ab	3255	SRR15742360	10029	C	T	1	2021-08-22	United States
ORF1ab_3363_N	ORF1ab	3363	SRR15742360	10354	G	T	0,994562	2021-08-22	United States
ORF1ab_3646_A	ORF1ab	3646	SRR15742360	11201	A	G	0,999011	2021-08-22	United States
ORF1ab_314_L	ORF1ab	314	SRR15742360	14408	C	T	1	2021-08-22	United States
ORF1ab_662_S	ORF1ab	662	SRR15742360	15451	G	A	0,999733	2021-08-22	United States
ORF1ab_1000_L	ORF1ab	1000	SRR15742360	16466	C	T	0,999477	2021-08-22	United States
ORF1ab_1257_V	ORF1ab	1257	SRR15742360	17236	A	G	0,994072	2021-08-22	United States
ORF1ab_1666_T	ORF1ab	1666	SRR15742360	18463	C	A	0,994836	2021-08-22	United States
ORF1ab_1918_V	ORF1ab	1918	SRR15742360	19220	C	T	0,999184	2021-08-22	United States
S_19_R	S	19	SRR15742360	21618	C	G	1	2021-08-22	United States
S_142_D	S	142	SRR15742360	21987	G	A	0,990991	2021-08-22	United States
S_156_NA	S	156	SRR15742360	22028	G	-AGTTCA	1	2021-08-22	United States
S_452_R	S	452	SRR15742360	22917	T	G	1	2021-08-22	United States
S_478_K	S	478	SRR15742360	22995	C	A	1	2021-08-22	United States
S_614_G	S	614	SRR15742360	23403	A	G	1	2021-08-22	United States
S_681_R	S	681	SRR15742360	23604	C	G	1	2021-08-22	United States
S_950_N	S	950	SRR15742360	24410	G	A	1	2021-08-22	United States
ORF3a_26_L	ORF3a	26	SRR15742360	25469	C	T	1	2021-08-22	United States
ORF3a_174_A	ORF3a	174	SRR15742360	25913	G	C	0,0566711	2021-08-22	United States
M_82_T	M	82	SRR15742360	26767	T	C	0,999586	2021-08-22	United States
ORF7a_82_A	ORF7a	82	SRR15742360	27638	T	C	0,998976	2021-08-22	United States
ORF7a_120_I	ORF7a	120	SRR15742360	27752	C	T	1	2021-08-22	United States
ORF7b_40_I	ORF7b	40	SRR15742360	27874	C	T	0,999519	2021-08-22	United States
ORF8_118_NA	ORF8	118	SRR15742360	28247	A	-GATTTC	0,995135	2021-08-22	United States
N_32_H	N	32	SRR15742360	28368	G	A	0,994474	2021-08-22	United States
N_63_G	N	63	SRR15742360	28461	A	G	0,999186	2021-08-22	United States
N_203_M	N	203	SRR15742360	28881	G	T	0,999171	2021-08-22	United States
N_215_C	N	215	SRR15742360	28916	G	T	0,998346	2021-08-22	United States
N_377_Y	N	377	SRR15742360	29402	G	T	1	2021-08-22	United States
ORF1ab_1306_S	ORF1ab	1306	SRR15742361	4181	G	T	0,999602	2021-08-21	United States
ORF1ab_2046_L	ORF1ab	2046	SRR15742361	6402	C	T	0,99935	2021-08-21	United States
ORF1ab_2125_Y	ORF1ab	2125	SRR15742361	6638	C	T	0,995059	2021-08-21	United States
ORF1ab_2287_S	ORF1ab	2287	SRR15742361	7124	C	T	1	2021-08-21	United States
ORF1ab_2554_V	ORF1ab	2554	SRR15742361	7926	C	T	0,996555	2021-08-21	United States
ORF1ab_2930_L	ORF1ab	2930	SRR15742361	9053	G	T	0,998261	2021-08-21	United States
ORF1ab_3255_I	ORF1ab	3255	SRR15742361	10029	C	T	0,996815	2021-08-21	United States
ORF1ab_3646_A	ORF1ab	3646	SRR15742361	11201	A	G	0,998458	2021-08-21	United States
ORF1ab_183_V	ORF1ab	183	SRR15742361	14014	T	G	0,994122	2021-08-21	United States
ORF1ab_314_L	ORF1ab	314	SRR15742361	14408	C	T	1	2021-08-21	United States
ORF1ab_662_S	ORF1ab	662	SRR15742361	15451	G	A	0,999732	2021-08-21	United States
ORF1ab_1000_L	ORF1ab	1000	SRR15742361	16466	C	T	0,9995	2021-08-21	United States
ORF1ab_1087_Y	ORF1ab	1087	SRR15742361	16726	C	T	0,992322	2021-08-21	United States
ORF1ab_1918_V	ORF1ab	1918	SRR15742361	19220	C	T	0,998331	2021-08-21	United States
S_19_R	S	19	SRR15742361	21618	C	G	1	2021-08-21	United States
S_156_NA	S	156	SRR15742361	22028	G	-AGTTCA	0,998344	2021-08-21	United States
S_452_R	S	452	SRR15742361	22917	T	G	1	2021-08-21	United States
S_478_K	S	478	SRR15742361	22995	C	A	1	2021-08-21	United States
S_614_G	S	614	SRR15742361	23403	A	G	0,999755	2021-08-21	United States
S_681_R	S	681	SRR15742361	23604	C	G	0,999184	2021-08-21	United States
S_950_N	S	950	SRR15742361	24410	G	A	1	2021-08-21	United States
ORF3a_26_L	ORF3a	26	SRR15742361	25469	C	T	0,999676	2021-08-21	United States
M_82_T	M	82	SRR15742361	26767	T	C	1	2021-08-21	United States
ORF7a_82_A	ORF7a	82	SRR15742361	27638	T	C	0,998708	2021-08-21	United States
ORF7a_120_I	ORF7a	120	SRR15742361	27752	C	T	1	2021-08-21	United States
ORF7b_40_I	ORF7b	40	SRR15742361	27874	C	T	0,998963	2021-08-21	United States
ORF8_60_F	ORF8	60	SRR15742361	28073	G	T	0,997357	2021-08-21	United States
ORF8_118_NA	ORF8	118	SRR15742361	28247	A	-GATTTC	0,995746	2021-08-21	United States
N_63_G	N	63	SRR15742361	28461	A	G	0,999502	2021-08-21	United States
N_203_M	N	203	SRR15742361	28881	G	T	1	2021-08-21	United States
N_215_C	N	215	SRR15742361	28916	G	T	1	2021-08-21	United States
N_377_Y	N	377	SRR15742361	29402	G	T	1	2021-08-21	United States
ORF1ab_1306_S	ORF1ab	1306	SRR15742362	4181	G	T	0,999245	2021-08-21	United States
ORF1ab_2046_L	ORF1ab	2046	SRR15742362	6402	C	T	0,999624	2021-08-21	United States
ORF1ab_2287_S	ORF1ab	2287	SRR15742362	7124	C	T	0,997582	2021-08-21	United States
ORF1ab_2930_L	ORF1ab	2930	SRR15742362	9053	G	T	0,998152	2021-08-21	United States
ORF1ab_3255_I	ORF1ab	3255	SRR15742362	10029	C	T	0,985714	2021-08-21	United States
ORF1ab_3461_I	ORF1ab	3461	SRR15742362	10647	C	T	0,987879	2021-08-21	United States
ORF1ab_3646_A	ORF1ab	3646	SRR15742362	11201	A	G	0,998967	2021-08-21	United States
ORF1ab_3829_F	ORF1ab	3829	SRR15742362	11750	C	T	0,992377	2021-08-21	United States
ORF1ab_314_L	ORF1ab	314	SRR15742362	14408	C	T	0,999735	2021-08-21	United States
ORF1ab_662_S	ORF1ab	662	SRR15742362	15451	G	A	1	2021-08-21	United States
ORF1ab_1000_L	ORF1ab	1000	SRR15742362	16466	C	T	1	2021-08-21	United States
ORF1ab_1257_V	ORF1ab	1257	SRR15742362	17236	A	G	0,991931	2021-08-21	United States
ORF1ab_1918_V	ORF1ab	1918	SRR15742362	19220	C	T	0,999629	2021-08-21	United States
S_19_R	S	19	SRR15742362	21618	C	G	1	2021-08-21	United States
S_156_NA	S	156	SRR15742362	22028	G	-AGTTCA	0,997368	2021-08-21	United States
S_452_R	S	452	SRR15742362	22917	T	G	1	2021-08-21	United States
S_478_K	S	478	SRR15742362	22995	C	A	1	2021-08-21	United States
S_614_G	S	614	SRR15742362	23403	A	G	1	2021-08-21	United States
S_680_F	S	680	SRR15742362	23601	C	T	0,990215	2021-08-21	United States
S_681_R	S	681	SRR15742362	23604	C	G	0,999349	2021-08-21	United States
S_950_N	S	950	SRR15742362	24410	G	A	0,998789	2021-08-21	United States
ORF3a_26_L	ORF3a	26	SRR15742362	25469	C	T	0,999118	2021-08-21	United States
ORF3a_174_A	ORF3a	174	SRR15742362	25913	G	C	0,0963517	2021-08-21	United States
M_82_T	M	82	SRR15742362	26767	T	C	1	2021-08-21	United States
ORF7a_82_A	ORF7a	82	SRR15742362	27638	T	C	1	2021-08-21	United States
ORF7a_120_I	ORF7a	120	SRR15742362	27752	C	T	1	2021-08-21	United States
ORF7b_40_I	ORF7b	40	SRR15742362	27874	C	T	0,99349	2021-08-21	United States
ORF8_118_NA	ORF8	118	SRR15742362	28247	A	-GATTTC	0,996995	2021-08-21	United States
N_33_I	N	33	SRR15742362	28371	G	T	0,985974	2021-08-21	United States
N_63_G	N	63	SRR15742362	28461	A	G	0,999379	2021-08-21	United States
N_203_M	N	203	SRR15742362	28881	G	T	1	2021-08-21	United States
N_215_C	N	215	SRR15742362	28916	G	T	0,993976	2021-08-21	United States
ORF1ab_1306_S	ORF1ab	1306	SRR15742364	4181	G	T	0,998486	2021-08-20	United States
ORF1ab_2046_L	ORF1ab	2046	SRR15742364	6402	C	T	0,998988	2021-08-20	United States
ORF1ab_2093_I	ORF1ab	2093	SRR15742364	6543	C	T	0,988439	2021-08-20	United States
ORF1ab_2287_S	ORF1ab	2287	SRR15742364	7124	C	T	0,999142	2021-08-20	United States
ORF1ab_2554_V	ORF1ab	2554	SRR15742364	7926	C	T	0,963415	2021-08-20	United States
ORF1ab_2930_L	ORF1ab	2930	SRR15742364	9053	G	T	0,998668	2021-08-20	United States
ORF1ab_3255_I	ORF1ab	3255	SRR15742364	10029	C	T	1	2021-08-20	United States
ORF1ab_3646_A	ORF1ab	3646	SRR15742364	11201	A	G	0,998171	2021-08-20	United States
ORF1ab_183_V	ORF1ab	183	SRR15742364	14014	T	G	0,987365	2021-08-20	United States
ORF1ab_314_L	ORF1ab	314	SRR15742364	14408	C	T	1	2021-08-20	United States
ORF1ab_662_S	ORF1ab	662	SRR15742364	15451	G	A	1	2021-08-20	United States
ORF1ab_1000_L	ORF1ab	1000	SRR15742364	16466	C	T	0,999071	2021-08-20	United States
ORF1ab_1918_V	ORF1ab	1918	SRR15742364	19220	C	T	0,998235	2021-08-20	United States
S_19_R	S	19	SRR15742364	21618	C	G	1	2021-08-20	United States
S_156_NA	S	156	SRR15742364	22028	G	-AGTTCA	1	2021-08-20	United States
S_452_R	S	452	SRR15742364	22917	T	G	1	2021-08-20	United States
S_478_K	S	478	SRR15742364	22995	C	A	1	2021-08-20	United States
S_614_G	S	614	SRR15742364	23403	A	G	1	2021-08-20	United States
S_681_R	S	681	SRR15742364	23604	C	G	1	2021-08-20	United States
S_950_N	S	950	SRR15742364	24410	G	A	1	2021-08-20	United States
ORF3a_26_L	ORF3a	26	SRR15742364	25469	C	T	1	2021-08-20	United States
ORF3a_174_A	ORF3a	174	SRR15742364	25913	G	C	0,0551364	2021-08-20	United States
M_82_T	M	82	SRR15742364	26767	T	C	1	2021-08-20	United States
ORF7a_82_A	ORF7a	82	SRR15742364	27638	T	C	1	2021-08-20	United States
ORF7a_120_I	ORF7a	120	SRR15742364	27752	C	T	1	2021-08-20	United States
ORF7b_40_I	ORF7b	40	SRR15742364	27874	C	T	0,997927	2021-08-20	United States
ORF8_118_NA	ORF8	118	SRR15742364	28247	A	-GATTTC	0,993257	2021-08-20	United States
N_63_G	N	63	SRR15742364	28461	A	G	0,999453	2021-08-20	United States
N_203_M	N	203	SRR15742364	28881	G	T	1	2021-08-20	United States
N_215_C	N	215	SRR15742364	28916	G	T	0,995763	2021-08-20	United States
N_271_I	N	271	SRR15742364	29085	C	T	0,987346	2021-08-20	United States
ORF1ab_519_S	ORF1ab	519	SRR15742366	1820	G	A	0,994404	2021-08-20	United States
ORF1ab_1306_S	ORF1ab	1306	SRR15742366	4181	G	T	0,998997	2021-08-20	United States
ORF1ab_2046_L	ORF1ab	2046	SRR15742366	6402	C	T	0,999213	2021-08-20	United States
ORF1ab_2125_Y	ORF1ab	2125	SRR15742366	6638	C	T	0,994152	2021-08-20	United States
ORF1ab_2287_S	ORF1ab	2287	SRR15742366	7124	C	T	1	2021-08-20	United States
ORF1ab_2554_V	ORF1ab	2554	SRR15742366	7926	C	T	0,997139	2021-08-20	United States
ORF1ab_2930_L	ORF1ab	2930	SRR15742366	9053	G	T	0,997628	2021-08-20	United States
ORF1ab_3255_I	ORF1ab	3255	SRR15742366	10029	C	T	1	2021-08-20	United States
ORF1ab_3646_A	ORF1ab	3646	SRR15742366	11201	A	G	0,998792	2021-08-20	United States
ORF1ab_183_V	ORF1ab	183	SRR15742366	14014	T	G	0,996167	2021-08-20	United States
ORF1ab_314_L	ORF1ab	314	SRR15742366	14408	C	T	1	2021-08-20	United States
ORF1ab_662_S	ORF1ab	662	SRR15742366	15451	G	A	1	2021-08-20	United States
ORF1ab_1000_L	ORF1ab	1000	SRR15742366	16466	C	T	0,99961	2021-08-20	United States
ORF1ab_1087_Y	ORF1ab	1087	SRR15742366	16726	C	T	0,995052	2021-08-20	United States
ORF1ab_1918_V	ORF1ab	1918	SRR15742366	19220	C	T	0,999244	2021-08-20	United States
S_19_R	S	19	SRR15742366	21618	C	G	0,998227	2021-08-20	United States
S_156_NA	S	156	SRR15742366	22028	G	-AGTTCA	1	2021-08-20	United States
S_452_R	S	452	SRR15742366	22917	T	G	0,997992	2021-08-20	United States
S_478_K	S	478	SRR15742366	22995	C	A	1	2021-08-20	United States
S_614_G	S	614	SRR15742366	23403	A	G	1	2021-08-20	United States
S_681_R	S	681	SRR15742366	23604	C	G	1	2021-08-20	United States
S_950_N	S	950	SRR15742366	24410	G	A	0,998633	2021-08-20	United States
ORF3a_26_L	ORF3a	26	SRR15742366	25469	C	T	1	2021-08-20	United States
M_82_T	M	82	SRR15742366	26767	T	C	0,99958	2021-08-20	United States
ORF7a_82_A	ORF7a	82	SRR15742366	27638	T	C	1	2021-08-20	United States
ORF7a_120_I	ORF7a	120	SRR15742366	27752	C	T	1	2021-08-20	United States
ORF7b_40_I	ORF7b	40	SRR15742366	27874	C	T	0,999426	2021-08-20	United States
ORF8_60_F	ORF8	60	SRR15742366	28073	G	T	0,993634	2021-08-20	United States
ORF8_118_NA	ORF8	118	SRR15742366	28247	A	-GATTTC	0,994519	2021-08-20	United States
N_63_G	N	63	SRR15742366	28461	A	G	0,999167	2021-08-20	United States
N_203_M	N	203	SRR15742366	28881	G	T	0,999134	2021-08-20	United States
N_215_C	N	215	SRR15742366	28916	G	T	0,999134	2021-08-20	United States
N_377_Y	N	377	SRR15742366	29402	G	T	1	2021-08-20	United States
ORF1ab_1306_S	ORF1ab	1306	SRR15742367	4181	G	T	0,998453	2021-08-20	United States
ORF1ab_2046_L	ORF1ab	2046	SRR15742367	6402	C	T	0,996156	2021-08-20	United States
ORF1ab_2125_Y	ORF1ab	2125	SRR15742367	6638	C	T	0,991228	2021-08-20	United States
ORF1ab_2287_S	ORF1ab	2287	SRR15742367	7124	C	T	0,998374	2021-08-20	United States
ORF1ab_2930_L	ORF1ab	2930	SRR15742367	9053	G	T	0,998464	2021-08-20	United States
ORF1ab_3255_I	ORF1ab	3255	SRR15742367	10029	C	T	0,992288	2021-08-20	United States
ORF1ab_3646_A	ORF1ab	3646	SRR15742367	11201	A	G	0,998733	2021-08-20	United States
ORF1ab_183_V	ORF1ab	183	SRR15742367	14014	T	G	0,992593	2021-08-20	United States
ORF1ab_314_L	ORF1ab	314	SRR15742367	14408	C	T	0,999704	2021-08-20	United States
ORF1ab_662_S	ORF1ab	662	SRR15742367	15451	G	A	0,999848	2021-08-20	United States
ORF1ab_1000_L	ORF1ab	1000	SRR15742367	16466	C	T	1	2021-08-20	United States
ORF1ab_1087_Y	ORF1ab	1087	SRR15742367	16726	C	T	0,992231	2021-08-20	United States
ORF1ab_1290_I	ORF1ab	1290	SRR15742367	17336	C	T	0,990538	2021-08-20	United States
ORF1ab_1918_V	ORF1ab	1918	SRR15742367	19220	C	T	0,996681	2021-08-20	United States
ORF1ab_2591_I	ORF1ab	2591	SRR15742367	21238	G	A	0,992174	2021-08-20	United States
S_19_R	S	19	SRR15742367	21618	C	G	1	2021-08-20	United States
S_156_NA	S	156	SRR15742367	22028	G	-AGTTCA	1	2021-08-20	United States
S_452_R	S	452	SRR15742367	22917	T	G	0,997549	2021-08-20	United States
S_478_K	S	478	SRR15742367	22995	C	A	1	2021-08-20	United States
S_614_G	S	614	SRR15742367	23403	A	G	1	2021-08-20	United States
S_681_R	S	681	SRR15742367	23604	C	G	1	2021-08-20	United States
S_950_N	S	950	SRR15742367	24410	G	A	0,998344	2021-08-20	United States
ORF3a_26_L	ORF3a	26	SRR15742367	25469	C	T	1	2021-08-20	United States
ORF3a_174_A	ORF3a	174	SRR15742367	25913	G	C	0,0590604	2021-08-20	United States
M_82_T	M	82	SRR15742367	26767	T	C	1	2021-08-20	United States
ORF7a_82_A	ORF7a	82	SRR15742367	27638	T	C	1	2021-08-20	United States
ORF7a_120_I	ORF7a	120	SRR15742367	27752	C	T	1	2021-08-20	United States
ORF7b_40_I	ORF7b	40	SRR15742367	27874	C	T	1	2021-08-20	United States
ORF8_60_F	ORF8	60	SRR15742367	28073	G	T	0,995968	2021-08-20	United States
ORF8_118_NA	ORF8	118	SRR15742367	28247	A	-GATTTC	0,991697	2021-08-20	United States
N_63_G	N	63	SRR15742367	28461	A	G	0,998931	2021-08-20	United States
N_203_M	N	203	SRR15742367	28881	G	T	1	2021-08-20	United States
N_215_C	N	215	SRR15742367	28916	G	T	1	2021-08-20	United States
ORF1ab_1306_S	ORF1ab	1306	SRR15742369	4181	G	T	0,998845	2021-08-20	United States
ORF1ab_2046_L	ORF1ab	2046	SRR15742369	6402	C	T	0,998671	2021-08-20	United States
ORF1ab_2287_S	ORF1ab	2287	SRR15742369	7124	C	T	0,998198	2021-08-20	United States
ORF1ab_2930_L	ORF1ab	2930	SRR15742369	9053	G	T	0,995951	2021-08-20	United States
ORF1ab_3603_NA	ORF1ab	3603	SRR15742369	11074	C	+T	0,0555058	2021-08-20	United States
ORF1ab_3646_A	ORF1ab	3646	SRR15742369	11201	A	G	0,998259	2021-08-20	United States
ORF1ab_4304_I	ORF1ab	4304	SRR15742369	13176	C	T	0,348094	2021-08-20	United States
ORF1ab_314_L	ORF1ab	314	SRR15742369	14408	C	T	1	2021-08-20	United States
ORF1ab_662_S	ORF1ab	662	SRR15742369	15451	G	A	0,999468	2021-08-20	United States
ORF1ab_1000_L	ORF1ab	1000	SRR15742369	16466	C	T	1	2021-08-20	United States
ORF1ab_1219_S	ORF1ab	1219	SRR15742369	17122	G	T	0,994721	2021-08-20	United States
ORF1ab_1918_V	ORF1ab	1918	SRR15742369	19220	C	T	0,99924	2021-08-20	United States
S_156_NA	S	156	SRR15742369	22028	G	-AGTTCA	1	2021-08-20	United States
S_452_R	S	452	SRR15742369	22917	T	G	1	2021-08-20	United States
S_478_K	S	478	SRR15742369	22995	C	A	1	2021-08-20	United States
S_614_G	S	614	SRR15742369	23403	A	G	1	2021-08-20	United States
S_681_R	S	681	SRR15742369	23604	C	G	1	2021-08-20	United States
S_950_N	S	950	SRR15742369	24410	G	A	1	2021-08-20	United States
ORF3a_26_L	ORF3a	26	SRR15742369	25469	C	T	1	2021-08-20	United States
ORF3a_171_L	ORF3a	171	SRR15742369	25904	C	T	0,906433	2021-08-20	United States
ORF3a_174_A	ORF3a	174	SRR15742369	25913	G	C	0,0769231	2021-08-20	United States
M_82_T	M	82	SRR15742369	26767	T	C	1	2021-08-20	United States
ORF7a_82_A	ORF7a	82	SRR15742369	27638	T	C	1	2021-08-20	United States
ORF7a_120_I	ORF7a	120	SRR15742369	27752	C	T	1	2021-08-20	United States
ORF7b_40_I	ORF7b	40	SRR15742369	27874	C	T	1	2021-08-20	United States
ORF8_118_NA	ORF8	118	SRR15742369	28247	A	-GATTTC	0,992786	2021-08-20	United States
N_63_G	N	63	SRR15742369	28461	A	G	0,999494	2021-08-20	United States
N_203_M	N	203	SRR15742369	28881	G	T	1	2021-08-20	United States
N_215_C	N	215	SRR15742369	28916	G	T	0,986667	2021-08-20	United States
ORF10_31_Y	ORF10	31	SRR15742369	29648	G	T	0,989066	2021-08-20	United States
ORF1ab_1306_S	ORF1ab	1306	SRR15742371	4181	G	T	0,999339	2021-08-21	United States
ORF1ab_2046_L	ORF1ab	2046	SRR15742371	6402	C	T	0,999431	2021-08-21	United States
ORF1ab_2287_S	ORF1ab	2287	SRR15742371	7124	C	T	0,998742	2021-08-21	United States
ORF1ab_2930_L	ORF1ab	2930	SRR15742371	9053	G	T	0,999464	2021-08-21	United States
ORF1ab_3255_I	ORF1ab	3255	SRR15742371	10029	C	T	0,999142	2021-08-21	United States
ORF1ab_3646_A	ORF1ab	3646	SRR15742371	11201	A	G	0,998269	2021-08-21	United States
ORF1ab_4179_K	ORF1ab	4179	SRR15742371	12801	G	A	0,995028	2021-08-21	United States
ORF1ab_314_L	ORF1ab	314	SRR15742371	14408	C	T	0,99955	2021-08-21	United States
ORF1ab_662_S	ORF1ab	662	SRR15742371	15451	G	A	0,999895	2021-08-21	United States
ORF1ab_1000_L	ORF1ab	1000	SRR15742371	16466	C	T	0,999692	2021-08-21	United States
ORF1ab_1918_V	ORF1ab	1918	SRR15742371	19220	C	T	0,999572	2021-08-21	United States
ORF1ab_2070_H	ORF1ab	2070	SRR15742371	19677	G	T	0,782161	2021-08-21	United States
S_19_R	S	19	SRR15742371	21618	C	G	1	2021-08-21	United States
S_142_D	S	142	SRR15742371	21987	G	A	1	2021-08-21	United States
S_156_NA	S	156	SRR15742371	22028	G	-AGTTCA	1	2021-08-21	United States
S_452_R	S	452	SRR15742371	22917	T	G	1	2021-08-21	United States
S_478_K	S	478	SRR15742371	22995	C	A	0,998715	2021-08-21	United States
S_614_G	S	614	SRR15742371	23403	A	G	0,999756	2021-08-21	United States
S_681_R	S	681	SRR15742371	23604	C	G	1	2021-08-21	United States
S_950_N	S	950	SRR15742371	24410	G	A	0,999108	2021-08-21	United States
ORF3a_26_L	ORF3a	26	SRR15742371	25469	C	T	0,999727	2021-08-21	United States
ORF3a_174_A	ORF3a	174	SRR15742371	25913	G	C	0,0746996	2021-08-21	United States
ORF3a_181_V	ORF3a	181	SRR15742371	25934	A	T	0,996179	2021-08-21	United States
ORF3a_239_Q	ORF3a	239	SRR15742371	26107	G	C	0,997152	2021-08-21	United States
M_82_T	M	82	SRR15742371	26767	T	C	0,999334	2021-08-21	United States
ORF7a_82_A	ORF7a	82	SRR15742371	27638	T	C	1	2021-08-21	United States
ORF7a_111_I	ORF7a	111	SRR15742371	27725	C	T	0,995465	2021-08-21	United States
ORF7a_120_I	ORF7a	120	SRR15742371	27752	C	T	1	2021-08-21	United States
ORF7b_40_I	ORF7b	40	SRR15742371	27874	C	T	0,998617	2021-08-21	United States
ORF8_118_NA	ORF8	118	SRR15742371	28247	A	-GATTTC	0,995219	2021-08-21	United States
N_63_G	N	63	SRR15742371	28461	A	G	0,998603	2021-08-21	United States
N_203_M	N	203	SRR15742371	28881	G	T	1	2021-08-21	United States
N_215_C	N	215	SRR15742371	28916	G	T	0,996145	2021-08-21	United States
N_377_Y	N	377	SRR15742371	29402	G	T	1	2021-08-21	United States
ORF1ab_1306_S	ORF1ab	1306	SRR15742372	4181	G	T	0,998732	2021-08-21	United States
ORF1ab_2046_L	ORF1ab	2046	SRR15742372	6402	C	T	0,999335	2021-08-21	United States
ORF1ab_2287_S	ORF1ab	2287	SRR15742372	7124	C	T	0,999129	2021-08-21	United States
ORF1ab_2930_L	ORF1ab	2930	SRR15742372	9053	G	T	0,994559	2021-08-21	United States
ORF1ab_3255_I	ORF1ab	3255	SRR15742372	10029	C	T	1	2021-08-21	United States
ORF1ab_3646_A	ORF1ab	3646	SRR15742372	11201	A	G	0,997914	2021-08-21	United States
ORF1ab_4179_K	ORF1ab	4179	SRR15742372	12801	G	A	0,989921	2021-08-21	United States
ORF1ab_314_L	ORF1ab	314	SRR15742372	14408	C	T	0,9998	2021-08-21	United States
ORF1ab_662_S	ORF1ab	662	SRR15742372	15451	G	A	0,999719	2021-08-21	United States
ORF1ab_1000_L	ORF1ab	1000	SRR15742372	16466	C	T	1	2021-08-21	United States
ORF1ab_1918_V	ORF1ab	1918	SRR15742372	19220	C	T	0,998966	2021-08-21	United States
S_19_R	S	19	SRR15742372	21618	C	G	1	2021-08-21	United States
S_156_NA	S	156	SRR15742372	22028	G	-AGTTCA	1	2021-08-21	United States
S_452_R	S	452	SRR15742372	22917	T	G	1	2021-08-21	United States
S_478_K	S	478	SRR15742372	22995	C	A	1	2021-08-21	United States
S_614_G	S	614	SRR15742372	23403	A	G	1	2021-08-21	United States
S_681_R	S	681	SRR15742372	23604	C	G	0,9996	2021-08-21	United States
S_950_N	S	950	SRR15742372	24410	G	A	0,99905	2021-08-21	United States
ORF3a_26_L	ORF3a	26	SRR15742372	25469	C	T	1	2021-08-21	United States
ORF3a_174_A	ORF3a	174	SRR15742372	25913	G	C	0,081607	2021-08-21	United States
ORF3a_181_V	ORF3a	181	SRR15742372	25934	A	T	0,993097	2021-08-21	United States
ORF3a_239_Q	ORF3a	239	SRR15742372	26107	G	C	0,995778	2021-08-21	United States
M_82_T	M	82	SRR15742372	26767	T	C	1	2021-08-21	United States
ORF7a_82_A	ORF7a	82	SRR15742372	27638	T	C	0,998024	2021-08-21	United States
ORF7a_111_I	ORF7a	111	SRR15742372	27725	C	T	0,983505	2021-08-21	United States
ORF7a_120_I	ORF7a	120	SRR15742372	27752	C	T	1	2021-08-21	United States
ORF7b_40_I	ORF7b	40	SRR15742372	27874	C	T	0,998435	2021-08-21	United States
ORF8_118_NA	ORF8	118	SRR15742372	28247	A	-GATTTC	0,994325	2021-08-21	United States
N_63_G	N	63	SRR15742372	28461	A	G	0,999238	2021-08-21	United States
N_203_M	N	203	SRR15742372	28881	G	T	0,998363	2021-08-21	United States
N_215_C	N	215	SRR15742372	28916	G	T	0,996732	2021-08-21	United States
N_377_Y	N	377	SRR15742372	29402	G	T	1	2021-08-21	United States
ORF1ab_767_K	ORF1ab	767	SRR15742375	2564	G	A	0,989155	2021-08-20	United States
ORF1ab_1228_G	ORF1ab	1228	SRR15742375	3948	A	G	0,991379	2021-08-20	United States
ORF1ab_1306_S	ORF1ab	1306	SRR15742375	4181	G	T	0,99856	2021-08-20	United States
ORF1ab_2046_L	ORF1ab	2046	SRR15742375	6402	C	T	0,999343	2021-08-20	United States
ORF1ab_2144_NA	ORF1ab	2144	SRR15742375	6696	C	+T	0,0592179	2021-08-20	United States
ORF1ab_2287_S	ORF1ab	2287	SRR15742375	7124	C	T	0,996416	2021-08-20	United States
ORF1ab_2928_N	ORF1ab	2928	SRR15742375	9049	G	T	0,0603805	2021-08-20	United States
ORF1ab_2930_L	ORF1ab	2930	SRR15742375	9053	G	T	0,997508	2021-08-20	United States
ORF1ab_3255_I	ORF1ab	3255	SRR15742375	10029	C	T	0,998255	2021-08-20	United States
ORF1ab_3646_A	ORF1ab	3646	SRR15742375	11201	A	G	0,99742	2021-08-20	United States
ORF1ab_3766_F	ORF1ab	3766	SRR15742375	11562	G	T	0,996195	2021-08-20	United States
ORF1ab_314_L	ORF1ab	314	SRR15742375	14408	C	T	1	2021-08-20	United States
ORF1ab_662_S	ORF1ab	662	SRR15742375	15451	G	A	1	2021-08-20	United States
ORF1ab_1000_L	ORF1ab	1000	SRR15742375	16466	C	T	1	2021-08-20	United States
ORF1ab_1918_V	ORF1ab	1918	SRR15742375	19220	C	T	0,999702	2021-08-20	United States
S_19_R	S	19	SRR15742375	21618	C	G	1	2021-08-20	United States
S_156_NA	S	156	SRR15742375	22028	G	-AGTTCA	1	2021-08-20	United States
S_452_R	S	452	SRR15742375	22917	T	G	1	2021-08-20	United States
S_478_K	S	478	SRR15742375	22995	C	A	1	2021-08-20	United States
S_614_G	S	614	SRR15742375	23403	A	G	1	2021-08-20	United States
S_681_R	S	681	SRR15742375	23604	C	G	1	2021-08-20	United States
S_950_N	S	950	SRR15742375	24410	G	A	0,99938	2021-08-20	United States
ORF3a_26_L	ORF3a	26	SRR15742375	25469	C	T	1	2021-08-20	United States
ORF3a_239_Q	ORF3a	239	SRR15742375	26107	G	C	0,995188	2021-08-20	United States
M_82_T	M	82	SRR15742375	26767	T	C	1	2021-08-20	United States
ORF7a_82_A	ORF7a	82	SRR15742375	27638	T	C	1	2021-08-20	United States
ORF7a_120_I	ORF7a	120	SRR15742375	27752	C	T	0,998919	2021-08-20	United States
ORF7b_40_I	ORF7b	40	SRR15742375	27874	C	T	0,998947	2021-08-20	United States
ORF8_118_NA	ORF8	118	SRR15742375	28247	A	-GATTTC	0,992736	2021-08-20	United States
N_63_G	N	63	SRR15742375	28461	A	G	0,998778	2021-08-20	United States
N_203_M	N	203	SRR15742375	28881	G	T	0,998891	2021-08-20	United States
N_215_C	N	215	SRR15742375	28916	G	T	0,998888	2021-08-20	United States
N_377_Y	N	377	SRR15742375	29402	G	T	1	2021-08-20	United States
ORF1ab_989_D	ORF1ab	989	SRR15742377	3231	G	A	0,392767	2021-08-20	United States
ORF1ab_1306_S	ORF1ab	1306	SRR15742377	4181	G	T	0,999392	2021-08-20	United States
ORF1ab_2046_L	ORF1ab	2046	SRR15742377	6402	C	T	0,998666	2021-08-20	United States
ORF1ab_2125_Y	ORF1ab	2125	SRR15742377	6638	C	T	0,995327	2021-08-20	United States
ORF1ab_2287_S	ORF1ab	2287	SRR15742377	7124	C	T	0,99924	2021-08-20	United States
ORF1ab_2554_V	ORF1ab	2554	SRR15742377	7926	C	T	0,995261	2021-08-20	United States
ORF1ab_2930_L	ORF1ab	2930	SRR15742377	9053	G	T	1	2021-08-20	United States
ORF1ab_3255_I	ORF1ab	3255	SRR15742377	10029	C	T	0,999083	2021-08-20	United States
ORF1ab_3646_A	ORF1ab	3646	SRR15742377	11201	A	G	0,998509	2021-08-20	United States
ORF1ab_183_V	ORF1ab	183	SRR15742377	14014	T	G	0,994243	2021-08-20	United States
ORF1ab_314_L	ORF1ab	314	SRR15742377	14408	C	T	1	2021-08-20	United States
ORF1ab_662_S	ORF1ab	662	SRR15742377	15451	G	A	0,999839	2021-08-20	United States
ORF1ab_1000_L	ORF1ab	1000	SRR15742377	16466	C	T	0,999663	2021-08-20	United States
ORF1ab_1087_Y	ORF1ab	1087	SRR15742377	16726	C	T	0,997231	2021-08-20	United States
ORF1ab_1918_V	ORF1ab	1918	SRR15742377	19220	C	T	0,99899	2021-08-20	United States
S_19_R	S	19	SRR15742377	21618	C	G	1	2021-08-20	United States
S_142_D	S	142	SRR15742377	21987	G	A	1	2021-08-20	United States
S_156_NA	S	156	SRR15742377	22028	G	-AGTTCA	0,998322	2021-08-20	United States
S_452_R	S	452	SRR15742377	22917	T	G	1	2021-08-20	United States
S_478_K	S	478	SRR15742377	22995	C	A	1	2021-08-20	United States
S_614_G	S	614	SRR15742377	23403	A	G	1	2021-08-20	United States
S_681_R	S	681	SRR15742377	23604	C	G	1	2021-08-20	United States
S_950_N	S	950	SRR15742377	24410	G	A	1	2021-08-20	United States
ORF3a_26_L	ORF3a	26	SRR15742377	25469	C	T	1	2021-08-20	United States
ORF3a_174_A	ORF3a	174	SRR15742377	25913	G	C	0,0530796	2021-08-20	United States
M_82_T	M	82	SRR15742377	26767	T	C	1	2021-08-20	United States
ORF7a_82_A	ORF7a	82	SRR15742377	27638	T	C	1	2021-08-20	United States
ORF7a_120_I	ORF7a	120	SRR15742377	27752	C	T	1	2021-08-20	United States
ORF7b_40_I	ORF7b	40	SRR15742377	27874	C	T	0,997869	2021-08-20	United States
ORF8_60_F	ORF8	60	SRR15742377	28073	G	T	0,991843	2021-08-20	United States
ORF8_118_NA	ORF8	118	SRR15742377	28247	A	-GATTTC	0,995204	2021-08-20	United States
N_63_G	N	63	SRR15742377	28461	A	G	0,999116	2021-08-20	United States
N_203_M	N	203	SRR15742377	28881	G	T	1	2021-08-20	United States
N_215_C	N	215	SRR15742377	28916	G	T	0,997018	2021-08-20	United States
N_377_Y	N	377	SRR15742377	29402	G	T	1	2021-08-20	United States
ORF1ab_1306_S	ORF1ab	1306	SRR15742379	4181	G	T	0,999347	2021-08-21	United States
ORF1ab_2046_L	ORF1ab	2046	SRR15742379	6402	C	T	0,998892	2021-08-21	United States
ORF1ab_2224_F	ORF1ab	2224	SRR15742379	6936	C	T	0,997494	2021-08-21	United States
ORF1ab_2287_S	ORF1ab	2287	SRR15742379	7124	C	T	1	2021-08-21	United States
ORF1ab_2930_L	ORF1ab	2930	SRR15742379	9053	G	T	0,998881	2021-08-21	United States
ORF1ab_3255_I	ORF1ab	3255	SRR15742379	10029	C	T	0,998528	2021-08-21	United States
ORF1ab_3646_A	ORF1ab	3646	SRR15742379	11201	A	G	0,99903	2021-08-21	United States
ORF1ab_3731_V	ORF1ab	3731	SRR15742379	11456	A	G	0,994819	2021-08-21	United States
ORF1ab_314_L	ORF1ab	314	SRR15742379	14408	C	T	1	2021-08-21	United States
ORF1ab_662_S	ORF1ab	662	SRR15742379	15451	G	A	0,999713	2021-08-21	United States
ORF1ab_1000_L	ORF1ab	1000	SRR15742379	16466	C	T	1	2021-08-21	United States
ORF1ab_1918_V	ORF1ab	1918	SRR15742379	19220	C	T	0,998066	2021-08-21	United States
S_19_R	S	19	SRR15742379	21618	C	G	1	2021-08-21	United States
S_70_I	S	70	SRR15742379	21770	G	A	0,992908	2021-08-21	United States
S_142_D	S	142	SRR15742379	21987	G	A	1	2021-08-21	United States
S_156_NA	S	156	SRR15742379	22028	G	-AGTTCA	1	2021-08-21	United States
S_452_R	S	452	SRR15742379	22917	T	G	0,999097	2021-08-21	United States
S_478_K	S	478	SRR15742379	22995	C	A	1	2021-08-21	United States
S_614_G	S	614	SRR15742379	23403	A	G	1	2021-08-21	United States
S_681_R	S	681	SRR15742379	23604	C	G	0,999622	2021-08-21	United States
S_950_N	S	950	SRR15742379	24410	G	A	1	2021-08-21	United States
ORF3a_26_L	ORF3a	26	SRR15742379	25469	C	T	1	2021-08-21	United States
ORF3a_210_A	ORF3a	210	SRR15742379	26021	A	C	0,991502	2021-08-21	United States
M_82_T	M	82	SRR15742379	26767	T	C	1	2021-08-21	United States
ORF7a_82_A	ORF7a	82	SRR15742379	27638	T	C	1	2021-08-21	United States
ORF7a_120_I	ORF7a	120	SRR15742379	27752	C	T	1	2021-08-21	United States
ORF7b_40_I	ORF7b	40	SRR15742379	27874	C	T	0,999048	2021-08-21	United States
ORF8_118_NA	ORF8	118	SRR15742379	28247	A	-GATTTC	0,995044	2021-08-21	United States
N_63_G	N	63	SRR15742379	28461	A	G	0,998777	2021-08-21	United States
N_203_M	N	203	SRR15742379	28881	G	T	0,997674	2021-08-21	United States
N_215_C	N	215	SRR15742379	28916	G	T	1	2021-08-21	United States
N_377_Y	N	377	SRR15742379	29402	G	T	1	2021-08-21	United States
ORF1ab_1213_L	ORF1ab	1213	SRR15742381	3903	C	T	0,995502	2021-08-20	United States
ORF1ab_1269_I	ORF1ab	1269	SRR15742381	4071	C	T	0,995234	2021-08-20	United States
ORF1ab_1306_S	ORF1ab	1306	SRR15742381	4181	G	T	0,99931	2021-08-20	United States
ORF1ab_2046_L	ORF1ab	2046	SRR15742381	6402	C	T	0,999167	2021-08-20	United States
ORF1ab_2287_S	ORF1ab	2287	SRR15742381	7124	C	T	0,998592	2021-08-20	United States
ORF1ab_2930_L	ORF1ab	2930	SRR15742381	9053	G	T	0,998362	2021-08-20	United States
ORF1ab_3255_I	ORF1ab	3255	SRR15742381	10029	C	T	0,999291	2021-08-20	United States
ORF1ab_3571_V	ORF1ab	3571	SRR15742381	10977	C	T	0,997706	2021-08-20	United States
ORF1ab_3646_A	ORF1ab	3646	SRR15742381	11201	A	G	0,998071	2021-08-20	United States
ORF1ab_3930_F	ORF1ab	3930	SRR15742381	12053	C	T	0,996522	2021-08-20	United States
ORF1ab_314_L	ORF1ab	314	SRR15742381	14408	C	T	1	2021-08-20	United States
ORF1ab_662_S	ORF1ab	662	SRR15742381	15451	G	A	1	2021-08-20	United States
ORF1ab_1000_L	ORF1ab	1000	SRR15742381	16466	C	T	0,999313	2021-08-20	United States
ORF1ab_1918_V	ORF1ab	1918	SRR15742381	19220	C	T	0,999092	2021-08-20	United States
S_19_R	S	19	SRR15742381	21618	C	G	1	2021-08-20	United States
S_142_D	S	142	SRR15742381	21987	G	A	1	2021-08-20	United States
S_156_NA	S	156	SRR15742381	22028	G	-AGTTCA	1	2021-08-20	United States
S_452_R	S	452	SRR15742381	22917	T	G	1	2021-08-20	United States
S_478_K	S	478	SRR15742381	22995	C	A	0,999138	2021-08-20	United States
S_614_G	S	614	SRR15742381	23403	A	G	0,999737	2021-08-20	United States
S_661_D	S	661	SRR15742381	23545	G	T	0,995596	2021-08-20	United States
S_681_R	S	681	SRR15742381	23604	C	G	1	2021-08-20	United States
S_950_N	S	950	SRR15742381	24410	G	A	0,99899	2021-08-20	United States
ORF3a_26_L	ORF3a	26	SRR15742381	25469	C	T	0,999683	2021-08-20	United States
M_82_T	M	82	SRR15742381	26767	T	C	0,999356	2021-08-20	United States
ORF7a_82_A	ORF7a	82	SRR15742381	27638	T	C	1	2021-08-20	United States
ORF7a_120_I	ORF7a	120	SRR15742381	27752	C	T	1	2021-08-20	United States
ORF7b_40_I	ORF7b	40	SRR15742381	27874	C	T	0,999535	2021-08-20	United States
ORF8_118_NA	ORF8	118	SRR15742381	28247	A	-GATTTC	0,99551	2021-08-20	United States
N_63_G	N	63	SRR15742381	28461	A	G	0,999597	2021-08-20	United States
N_203_M	N	203	SRR15742381	28881	G	T	0,987661	2021-08-20	United States
N_215_C	N	215	SRR15742381	28916	G	T	0,998927	2021-08-20	United States
N_377_Y	N	377	SRR15742381	29402	G	T	1	2021-08-20	United States
ORF1ab_1306_S	ORF1ab	1306	SRR15742384	4181	G	T	0,998836	2021-08-20	United States
ORF1ab_2046_L	ORF1ab	2046	SRR15742384	6402	C	T	0,999028	2021-08-20	United States
ORF1ab_2125_Y	ORF1ab	2125	SRR15742384	6638	C	T	0,996602	2021-08-20	United States
ORF1ab_2287_S	ORF1ab	2287	SRR15742384	7124	C	T	0,998592	2021-08-20	United States
ORF1ab_2554_V	ORF1ab	2554	SRR15742384	7926	C	T	0,990629	2021-08-20	United States
ORF1ab_2930_L	ORF1ab	2930	SRR15742384	9053	G	T	0,997442	2021-08-20	United States
ORF1ab_3255_I	ORF1ab	3255	SRR15742384	10029	C	T	1	2021-08-20	United States
ORF1ab_3646_A	ORF1ab	3646	SRR15742384	11201	A	G	0,999553	2021-08-20	United States
ORF1ab_183_V	ORF1ab	183	SRR15742384	14014	T	G	0,996793	2021-08-20	United States
ORF1ab_240_K	ORF1ab	240	SRR15742384	14186	G	A	0,996553	2021-08-20	United States
ORF1ab_314_L	ORF1ab	314	SRR15742384	14408	C	T	1	2021-08-20	United States
ORF1ab_662_S	ORF1ab	662	SRR15742384	15451	G	A	0,999893	2021-08-20	United States
ORF1ab_1000_L	ORF1ab	1000	SRR15742384	16466	C	T	0,999609	2021-08-20	United States
ORF1ab_1087_Y	ORF1ab	1087	SRR15742384	16726	C	T	0,99752	2021-08-20	United States
ORF1ab_1918_V	ORF1ab	1918	SRR15742384	19220	C	T	0,999553	2021-08-20	United States
S_19_R	S	19	SRR15742384	21618	C	G	1	2021-08-20	United States
S_142_D	S	142	SRR15742384	21987	G	A	1	2021-08-20	United States
S_156_NA	S	156	SRR15742384	22028	G	-AGTTCA	1	2021-08-20	United States
S_452_R	S	452	SRR15742384	22917	T	G	1	2021-08-20	United States
S_478_K	S	478	SRR15742384	22995	C	A	1	2021-08-20	United States
S_614_G	S	614	SRR15742384	23403	A	G	0,999869	2021-08-20	United States
S_681_R	S	681	SRR15742384	23604	C	G	0,999481	2021-08-20	United States
S_950_N	S	950	SRR15742384	24410	G	A	0,999569	2021-08-20	United States
S_1214_L	S	1214	SRR15742384	25203	G	T	0,99435	2021-08-20	United States
S_1214_C	S	1214	SRR15742384	25204	G	T	0,995465	2021-08-20	United States
ORF3a_26_L	ORF3a	26	SRR15742384	25469	C	T	1	2021-08-20	United States
ORF3a_174_A	ORF3a	174	SRR15742384	25913	G	C	0,0707702	2021-08-20	United States
M_82_T	M	82	SRR15742384	26767	T	C	1	2021-08-20	United States
ORF7a_82_A	ORF7a	82	SRR15742384	27638	T	C	0,99761	2021-08-20	United States
ORF7a_120_I	ORF7a	120	SRR15742384	27752	C	T	1	2021-08-20	United States
ORF7b_40_I	ORF7b	40	SRR15742384	27874	C	T	0,998956	2021-08-20	United States
ORF8_60_F	ORF8	60	SRR15742384	28073	G	T	0,995724	2021-08-20	United States
ORF8_118_NA	ORF8	118	SRR15742384	28247	A	-GATTTC	0,996556	2021-08-20	United States
N_63_G	N	63	SRR15742384	28461	A	G	0,999418	2021-08-20	United States
N_203_M	N	203	SRR15742384	28881	G	T	1	2021-08-20	United States
N_215_C	N	215	SRR15742384	28916	G	T	0,999023	2021-08-20	United States
N_377_Y	N	377	SRR15742384	29402	G	T	1	2021-08-20	United States
ORF1ab_309_L	ORF1ab	309	SRR15742394	1191	C	T	0,986459	2021-08-21	United States
ORF1ab_1640_L	ORF1ab	1640	SRR15742394	5184	C	T	0,987399	2021-08-21	United States
ORF1ab_1921_Q	ORF1ab	1921	SRR15742394	6027	C	A	0,979772	2021-08-21	United States
ORF1ab_2980_N	ORF1ab	2980	SRR15742394	9203	G	A	0,982977	2021-08-21	United States
ORF1ab_3138_S	ORF1ab	3138	SRR15742394	9678	T	C	0,985612	2021-08-21	United States
ORF1ab_3580_Q	ORF1ab	3580	SRR15742394	11005	C	A	0,983607	2021-08-21	United States
ORF1ab_314_L	ORF1ab	314	SRR15742394	14408	C	T	0,999869	2021-08-21	United States
ORF1ab_2310_R	ORF1ab	2310	SRR15742394	20396	A	G	0,970874	2021-08-21	United States
S_19_R	S	19	SRR15742394	21618	C	G	1	2021-08-21	United States
S_77_T	S	77	SRR15742394	21792	A	C	0,991837	2021-08-21	United States
S_142_D	S	142	SRR15742394	21987	G	A	1	2021-08-21	United States
S_156_NA	S	156	SRR15742394	22028	G	-AGTTCA	1	2021-08-21	United States
S_452_R	S	452	SRR15742394	22917	T	G	1	2021-08-21	United States
S_478_K	S	478	SRR15742394	22995	C	A	0,999214	2021-08-21	United States
S_614_G	S	614	SRR15742394	23403	A	G	1	2021-08-21	United States
S_681_R	S	681	SRR15742394	23604	C	G	0,999336	2021-08-21	United States
S_950_N	S	950	SRR15742394	24410	G	A	0,999664	2021-08-21	United States
ORF3a_26_L	ORF3a	26	SRR15742394	25469	C	T	1	2021-08-21	United States
M_82_T	M	82	SRR15742394	26767	T	C	0,999337	2021-08-21	United States
ORF7a_82_A	ORF7a	82	SRR15742394	27638	T	C	1	2021-08-21	United States
ORF7a_120_I	ORF7a	120	SRR15742394	27752	C	T	0,999337	2021-08-21	United States
N_63_G	N	63	SRR15742394	28461	A	G	0,999736	2021-08-21	United States
N_203_M	N	203	SRR15742394	28881	G	T	0,998839	2021-08-21	United States
N_377_Y	N	377	SRR15742394	29402	G	T	1	2021-08-21	United States
ORF1ab_1306_S	ORF1ab	1306	SRR15742395	4181	G	T	0,999136	2021-08-21	United States
ORF1ab_2046_L	ORF1ab	2046	SRR15742395	6402	C	T	0,999544	2021-08-21	United States
ORF1ab_2287_S	ORF1ab	2287	SRR15742395	7124	C	T	0,99973	2021-08-21	United States
ORF1ab_2930_L	ORF1ab	2930	SRR15742395	9053	G	T	0,997354	2021-08-21	United States
ORF1ab_3255_I	ORF1ab	3255	SRR15742395	10029	C	T	0,999346	2021-08-21	United States
ORF1ab_3646_A	ORF1ab	3646	SRR15742395	11201	A	G	0,999074	2021-08-21	United States
ORF1ab_314_L	ORF1ab	314	SRR15742395	14408	C	T	0,999686	2021-08-21	United States
ORF1ab_662_S	ORF1ab	662	SRR15742395	15451	G	A	0,999828	2021-08-21	United States
ORF1ab_1000_L	ORF1ab	1000	SRR15742395	16466	C	T	0,999528	2021-08-21	United States
ORF1ab_1257_V	ORF1ab	1257	SRR15742395	17236	A	G	0,994558	2021-08-21	United States
ORF1ab_1918_V	ORF1ab	1918	SRR15742395	19220	C	T	0,999423	2021-08-21	United States
ORF1ab_2256_S	ORF1ab	2256	SRR15742395	20233	C	T	0,992738	2021-08-21	United States
S_19_R	S	19	SRR15742395	21618	C	G	1	2021-08-21	United States
S_142_D	S	142	SRR15742395	21987	G	A	1	2021-08-21	United States
S_156_NA	S	156	SRR15742395	22028	G	-AGTTCA	0,997414	2021-08-21	United States
S_452_R	S	452	SRR15742395	22917	T	G	1	2021-08-21	United States
S_478_K	S	478	SRR15742395	22995	C	A	1	2021-08-21	United States
S_614_G	S	614	SRR15742395	23403	A	G	1	2021-08-21	United States
S_681_R	S	681	SRR15742395	23604	C	G	1	2021-08-21	United States
S_690_R	S	690	SRR15742395	23631	A	G	0,0575262	2021-08-21	United States
S_950_N	S	950	SRR15742395	24410	G	A	0,999692	2021-08-21	United States
ORF3a_26_L	ORF3a	26	SRR15742395	25469	C	T	1	2021-08-21	United States
ORF3a_174_A	ORF3a	174	SRR15742395	25913	G	C	0,0516917	2021-08-21	United States
M_82_T	M	82	SRR15742395	26767	T	C	0,999684	2021-08-21	United States
ORF7a_82_A	ORF7a	82	SRR15742395	27638	T	C	0,999419	2021-08-21	United States
ORF7a_120_I	ORF7a	120	SRR15742395	27752	C	T	1	2021-08-21	United States
ORF7b_40_I	ORF7b	40	SRR15742395	27874	C	T	0,99954	2021-08-21	United States
ORF8_118_NA	ORF8	118	SRR15742395	28247	A	-GATTTC	0,995324	2021-08-21	United States
N_63_G	N	63	SRR15742395	28461	A	G	0,999419	2021-08-21	United States
N_203_M	N	203	SRR15742395	28881	G	T	0,99958	2021-08-21	United States
N_215_C	N	215	SRR15742395	28916	G	T	1	2021-08-21	United States
N_377_Y	N	377	SRR15742395	29402	G	T	1	2021-08-21	United States
ORF1ab_1306_S	ORF1ab	1306	SRR15742396	4181	G	T	0,997988	2021-08-20	United States
ORF1ab_2046_L	ORF1ab	2046	SRR15742396	6402	C	T	0,998552	2021-08-20	United States
ORF1ab_2287_S	ORF1ab	2287	SRR15742396	7124	C	T	1	2021-08-20	United States
ORF1ab_2930_L	ORF1ab	2930	SRR15742396	9053	G	T	0,999579	2021-08-20	United States
ORF1ab_3255_I	ORF1ab	3255	SRR15742396	10029	C	T	0,997797	2021-08-20	United States
ORF1ab_3646_A	ORF1ab	3646	SRR15742396	11201	A	G	0,997859	2021-08-20	United States
ORF1ab_4120_H	ORF1ab	4120	SRR15742396	12624	C	A	0,993467	2021-08-20	United States
ORF1ab_314_L	ORF1ab	314	SRR15742396	14408	C	T	0,999811	2021-08-20	United States
ORF1ab_598_I	ORF1ab	598	SRR15742396	15260	G	T	0,994537	2021-08-20	United States
ORF1ab_662_S	ORF1ab	662	SRR15742396	15451	G	A	0,999839	2021-08-20	United States
ORF1ab_1000_L	ORF1ab	1000	SRR15742396	16466	C	T	1	2021-08-20	United States
ORF1ab_1257_V	ORF1ab	1257	SRR15742396	17236	A	G	0,995577	2021-08-20	United States
ORF1ab_1918_V	ORF1ab	1918	SRR15742396	19220	C	T	0,998711	2021-08-20	United States
ORF1ab_2480_S	ORF1ab	2480	SRR15742396	20905	G	T	0,993627	2021-08-20	United States
S_19_R	S	19	SRR15742396	21618	C	G	1	2021-08-20	United States
S_156_NA	S	156	SRR15742396	22028	G	-AGTTCA	0,998514	2021-08-20	United States
S_245_Y	S	245	SRR15742396	22295	C	T	0,995254	2021-08-20	United States
S_452_R	S	452	SRR15742396	22917	T	G	1	2021-08-20	United States
S_478_K	S	478	SRR15742396	22995	C	A	1	2021-08-20	United States
S_614_G	S	614	SRR15742396	23403	A	G	1	2021-08-20	United States
S_681_R	S	681	SRR15742396	23604	C	G	1	2021-08-20	United States
S_950_N	S	950	SRR15742396	24410	G	A	1	2021-08-20	United States
ORF3a_26_L	ORF3a	26	SRR15742396	25469	C	T	1	2021-08-20	United States
M_82_T	M	82	SRR15742396	26767	T	C	0,999699	2021-08-20	United States
ORF7a_82_A	ORF7a	82	SRR15742396	27638	T	C	0,999052	2021-08-20	United States
ORF7a_120_I	ORF7a	120	SRR15742396	27752	C	T	0,999527	2021-08-20	United States
ORF7b_40_I	ORF7b	40	SRR15742396	27874	C	T	0,999073	2021-08-20	United States
ORF8_118_NA	ORF8	118	SRR15742396	28247	A	-GATTTC	0,995831	2021-08-20	United States
N_63_G	N	63	SRR15742396	28461	A	G	0,999022	2021-08-20	United States
N_203_M	N	203	SRR15742396	28881	G	T	0,999639	2021-08-20	United States
N_215_C	N	215	SRR15742396	28916	G	T	0,998205	2021-08-20	United States
N_306_H	N	306	SRR15742396	29191	A	T	0,995055	2021-08-20	United States
N_377_Y	N	377	SRR15742396	29402	G	T	1	2021-08-20	United States
ORF1ab_1306_S	ORF1ab	1306	SRR15742397	4181	G	T	0,999391	2021-08-20	United States
ORF1ab_2046_L	ORF1ab	2046	SRR15742397	6402	C	T	0,998923	2021-08-20	United States
ORF1ab_2287_S	ORF1ab	2287	SRR15742397	7124	C	T	0,99911	2021-08-20	United States
ORF1ab_2293_I	ORF1ab	2293	SRR15742397	7143	G	T	0,994505	2021-08-20	United States
ORF1ab_2930_L	ORF1ab	2930	SRR15742397	9053	G	T	0,999353	2021-08-20	United States
ORF1ab_3255_I	ORF1ab	3255	SRR15742397	10029	C	T	0,999254	2021-08-20	United States
ORF1ab_3646_A	ORF1ab	3646	SRR15742397	11201	A	G	0,999301	2021-08-20	United States
ORF1ab_314_L	ORF1ab	314	SRR15742397	14408	C	T	0,999687	2021-08-20	United States
ORF1ab_662_S	ORF1ab	662	SRR15742397	15451	G	A	1	2021-08-20	United States
ORF1ab_1000_L	ORF1ab	1000	SRR15742397	16466	C	T	1	2021-08-20	United States
ORF1ab_1219_S	ORF1ab	1219	SRR15742397	17122	G	T	0,993017	2021-08-20	United States
ORF1ab_1918_V	ORF1ab	1918	SRR15742397	19220	C	T	0,998684	2021-08-20	United States
ORF1ab_2531_S	ORF1ab	2531	SRR15742397	21058	C	T	0,989432	2021-08-20	United States
S_19_R	S	19	SRR15742397	21618	C	G	1	2021-08-20	United States
S_156_NA	S	156	SRR15742397	22028	G	-AGTTCA	0,995745	2021-08-20	United States
S_452_R	S	452	SRR15742397	22917	T	G	1	2021-08-20	United States
S_478_K	S	478	SRR15742397	22995	C	A	1	2021-08-20	United States
S_614_G	S	614	SRR15742397	23403	A	G	1	2021-08-20	United States
S_681_R	S	681	SRR15742397	23604	C	G	1	2021-08-20	United States
S_950_N	S	950	SRR15742397	24410	G	A	0,999524	2021-08-20	United States
ORF3a_26_L	ORF3a	26	SRR15742397	25469	C	T	0,999286	2021-08-20	United States
ORF3a_31_T	ORF3a	31	SRR15742397	25483	G	A	0,995339	2021-08-20	United States
M_82_T	M	82	SRR15742397	26767	T	C	1	2021-08-20	United States
ORF7a_82_A	ORF7a	82	SRR15742397	27638	T	C	0,999562	2021-08-20	United States
ORF7a_120_I	ORF7a	120	SRR15742397	27752	C	T	1	2021-08-20	United States
ORF7b_40_I	ORF7b	40	SRR15742397	27874	C	T	0,999512	2021-08-20	United States
ORF8_31_F	ORF8	31	SRR15742397	27985	A	T	0,992145	2021-08-20	United States
ORF8_118_NA	ORF8	118	SRR15742397	28247	A	-GATTTC	0,995512	2021-08-20	United States
N_63_G	N	63	SRR15742397	28461	A	G	0,998072	2021-08-20	United States
N_203_M	N	203	SRR15742397	28881	G	T	0,999343	2021-08-20	United States
N_215_C	N	215	SRR15742397	28916	G	T	0,999344	2021-08-20	United States
N_377_Y	N	377	SRR15742397	29402	G	T	1	2021-08-20	United States
ORF1ab_1306_S	ORF1ab	1306	SRR15742398	4181	G	T	0,998919	2021-08-20	United States
ORF1ab_2046_L	ORF1ab	2046	SRR15742398	6402	C	T	0,998717	2021-08-20	United States
ORF1ab_2287_S	ORF1ab	2287	SRR15742398	7124	C	T	0,996324	2021-08-20	United States
ORF1ab_2930_L	ORF1ab	2930	SRR15742398	9053	G	T	0,999439	2021-08-20	United States
ORF1ab_3255_I	ORF1ab	3255	SRR15742398	10029	C	T	0,99534	2021-08-20	United States
ORF1ab_3646_A	ORF1ab	3646	SRR15742398	11201	A	G	0,998328	2021-08-20	United States
ORF1ab_314_L	ORF1ab	314	SRR15742398	14408	C	T	1	2021-08-20	United States
ORF1ab_662_S	ORF1ab	662	SRR15742398	15451	G	A	1	2021-08-20	United States
ORF1ab_1000_L	ORF1ab	1000	SRR15742398	16466	C	T	0,999374	2021-08-20	United States
ORF1ab_1918_V	ORF1ab	1918	SRR15742398	19220	C	T	0,998262	2021-08-20	United States
S_19_R	S	19	SRR15742398	21618	C	G	1	2021-08-20	United States
S_156_NA	S	156	SRR15742398	22028	G	-AGTTCA	1	2021-08-20	United States
S_452_R	S	452	SRR15742398	22917	T	G	1	2021-08-20	United States
S_478_K	S	478	SRR15742398	22995	C	A	1	2021-08-20	United States
S_614_G	S	614	SRR15742398	23403	A	G	1	2021-08-20	United States
S_681_R	S	681	SRR15742398	23604	C	G	0,999565	2021-08-20	United States
S_950_N	S	950	SRR15742398	24410	G	A	0,99954	2021-08-20	United States
ORF3a_26_L	ORF3a	26	SRR15742398	25469	C	T	0,999208	2021-08-20	United States
ORF3a_239_Q	ORF3a	239	SRR15742398	26107	G	C	0,996069	2021-08-20	United States
M_82_T	M	82	SRR15742398	26767	T	C	0,99962	2021-08-20	United States
ORF7a_82_A	ORF7a	82	SRR15742398	27638	T	C	0,99912	2021-08-20	United States
ORF7a_120_I	ORF7a	120	SRR15742398	27752	C	T	1	2021-08-20	United States
ORF7b_40_I	ORF7b	40	SRR15742398	27874	C	T	0,999564	2021-08-20	United States
ORF8_118_NA	ORF8	118	SRR15742398	28247	A	-GATTTC	0,995964	2021-08-20	United States
N_63_G	N	63	SRR15742398	28461	A	G	0,999399	2021-08-20	United States
N_203_M	N	203	SRR15742398	28881	G	T	0,999401	2021-08-20	United States
N_215_C	N	215	SRR15742398	28916	G	T	0,998195	2021-08-20	United States
N_377_Y	N	377	SRR15742398	29402	G	T	1	2021-08-20	United States
ORF1ab_1306_S	ORF1ab	1306	SRR15742399	4181	G	T	0,998484	2021-08-20	United States
ORF1ab_2046_L	ORF1ab	2046	SRR15742399	6402	C	T	0,998127	2021-08-20	United States
ORF1ab_2287_S	ORF1ab	2287	SRR15742399	7124	C	T	0,999256	2021-08-20	United States
ORF1ab_2554_V	ORF1ab	2554	SRR15742399	7926	C	T	0,97332	2021-08-20	United States
ORF1ab_2930_L	ORF1ab	2930	SRR15742399	9053	G	T	0,99778	2021-08-20	United States
ORF1ab_3255_I	ORF1ab	3255	SRR15742399	10029	C	T	0,999226	2021-08-20	United States
ORF1ab_3345_I	ORF1ab	3345	SRR15742399	10300	G	T	0,99108	2021-08-20	United States
ORF1ab_3646_A	ORF1ab	3646	SRR15742399	11201	A	G	0,998504	2021-08-20	United States
ORF1ab_183_V	ORF1ab	183	SRR15742399	14014	T	G	0,995591	2021-08-20	United States
ORF1ab_314_L	ORF1ab	314	SRR15742399	14408	C	T	0,999754	2021-08-20	United States
ORF1ab_662_S	ORF1ab	662	SRR15742399	15451	G	A	0,999846	2021-08-20	United States
ORF1ab_1000_L	ORF1ab	1000	SRR15742399	16466	C	T	1	2021-08-20	United States
ORF1ab_1918_V	ORF1ab	1918	SRR15742399	19220	C	T	0,999341	2021-08-20	United States
S_19_R	S	19	SRR15742399	21618	C	G	1	2021-08-20	United States
S_156_NA	S	156	SRR15742399	22028	G	-AGTTCA	0,997845	2021-08-20	United States
S_452_R	S	452	SRR15742399	22917	T	G	1	2021-08-20	United States
S_478_K	S	478	SRR15742399	22995	C	A	1	2021-08-20	United States
S_574_Y	S	574	SRR15742399	23282	G	T	0,390955	2021-08-20	United States
S_614_G	S	614	SRR15742399	23403	A	G	1	2021-08-20	United States
S_681_R	S	681	SRR15742399	23604	C	G	1	2021-08-20	United States
S_950_N	S	950	SRR15742399	24410	G	A	0,998474	2021-08-20	United States
ORF3a_26_L	ORF3a	26	SRR15742399	25469	C	T	1	2021-08-20	United States
M_82_T	M	82	SRR15742399	26767	T	C	0,999502	2021-08-20	United States
ORF7a_82_A	ORF7a	82	SRR15742399	27638	T	C	1	2021-08-20	United States
ORF7a_120_I	ORF7a	120	SRR15742399	27752	C	T	0,999197	2021-08-20	United States
ORF7b_40_I	ORF7b	40	SRR15742399	27874	C	T	0,997224	2021-08-20	United States
ORF8_118_NA	ORF8	118	SRR15742399	28247	A	-GATTTC	0,994356	2021-08-20	United States
N_63_G	N	63	SRR15742399	28461	A	G	0,998629	2021-08-20	United States
N_203_M	N	203	SRR15742399	28881	G	T	1	2021-08-20	United States
N_215_C	N	215	SRR15742399	28916	G	T	1	2021-08-20	United States
N_271_I	N	271	SRR15742399	29085	C	T	0,989258	2021-08-20	United States
N_377_Y	N	377	SRR15742399	29402	G	T	1	2021-08-20	United States
ORF1ab_309_L	ORF1ab	309	SRR15742400	1191	C	T	0,996567	2021-08-20	United States
ORF1ab_538_A	ORF1ab	538	SRR15742400	1877	T	G	0,993457	2021-08-20	United States
ORF1ab_1640_L	ORF1ab	1640	SRR15742400	5184	C	T	0,992086	2021-08-20	United States
ORF1ab_3209_V	ORF1ab	3209	SRR15742400	9891	C	T	0,991071	2021-08-20	United States
ORF1ab_3718_A	ORF1ab	3718	SRR15742400	11418	T	C	0,992322	2021-08-20	United States
ORF1ab_314_L	ORF1ab	314	SRR15742400	14408	C	T	0,999807	2021-08-20	United States
ORF1ab_662_S	ORF1ab	662	SRR15742400	15451	G	A	1	2021-08-20	United States
ORF1ab_730_I	ORF1ab	730	SRR15742400	15656	C	T	0,164519	2021-08-20	United States
ORF1ab_1000_L	ORF1ab	1000	SRR15742400	16466	C	T	0,999236	2021-08-20	United States
ORF1ab_1024_G	ORF1ab	1024	SRR15742400	16538	A	G	0,987288	2021-08-20	United States
ORF1ab_1404_M	ORF1ab	1404	SRR15742400	17678	C	T	0,993381	2021-08-20	United States
ORF1ab_1570_L	ORF1ab	1570	SRR15742400	18176	C	T	0,994784	2021-08-20	United States
ORF1ab_1898_F	ORF1ab	1898	SRR15742400	19160	C	T	0,987176	2021-08-20	United States
ORF1ab_2183_Y	ORF1ab	2183	SRR15742400	20014	G	T	0,99211	2021-08-20	United States
ORF1ab_2417_I	ORF1ab	2417	SRR15742400	20718	G	T	0,996752	2021-08-20	United States
ORF1ab_2612_L	ORF1ab	2612	SRR15742400	21302	C	T	0,0964423	2021-08-20	United States
S_19_R	S	19	SRR15742400	21618	C	G	1	2021-08-20	United States
S_138_Y	S	138	SRR15742400	21974	G	T	0,991597	2021-08-20	United States
S_142_D	S	142	SRR15742400	21987	G	A	1	2021-08-20	United States
S_156_NA	S	156	SRR15742400	22028	G	-AGTTCA	1	2021-08-20	United States
S_452_R	S	452	SRR15742400	22917	T	G	0,998729	2021-08-20	United States
S_478_K	S	478	SRR15742400	22995	C	A	1	2021-08-20	United States
S_614_G	S	614	SRR15742400	23403	A	G	0,999491	2021-08-20	United States
S_681_R	S	681	SRR15742400	23604	C	G	0,999453	2021-08-20	United States
S_950_N	S	950	SRR15742400	24410	G	A	1	2021-08-20	United States
ORF3a_26_L	ORF3a	26	SRR15742400	25469	C	T	0,999547	2021-08-20	United States
M_82_T	M	82	SRR15742400	26767	T	C	1	2021-08-20	United States
ORF7a_47_N	ORF7a	47	SRR15742400	27532	C	A	0,996454	2021-08-20	United States
ORF7a_82_A	ORF7a	82	SRR15742400	27638	T	C	0,999396	2021-08-20	United States
ORF7a_116_F	ORF7a	116	SRR15742400	27739	C	T	0,997596	2021-08-20	United States
ORF7a_120_I	ORF7a	120	SRR15742400	27752	C	T	1	2021-08-20	United States
ORF7b_33_V	ORF7b	33	SRR15742400	27853	A	T	0,994217	2021-08-20	United States
ORF8_118_NA	ORF8	118	SRR15742400	28247	A	-GATTTC	0,994055	2021-08-20	United States
N_63_G	N	63	SRR15742400	28461	A	G	0,999249	2021-08-20	United States
N_203_M	N	203	SRR15742400	28881	G	T	1	2021-08-20	United States
N_377_Y	N	377	SRR15742400	29402	G	T	1	2021-08-20	United States
ORF1ab_1306_S	ORF1ab	1306	SRR15742401	4181	G	T	0,998975	2021-08-20	United States
ORF1ab_2046_L	ORF1ab	2046	SRR15742401	6402	C	T	0,999528	2021-08-20	United States
ORF1ab_2287_S	ORF1ab	2287	SRR15742401	7124	C	T	0,999462	2021-08-20	United States
ORF1ab_2930_L	ORF1ab	2930	SRR15742401	9053	G	T	0,999049	2021-08-20	United States
ORF1ab_3112_F	ORF1ab	3112	SRR15742401	9601	G	C	0,995073	2021-08-20	United States
ORF1ab_3255_I	ORF1ab	3255	SRR15742401	10029	C	T	0,999136	2021-08-20	United States
ORF1ab_3646_A	ORF1ab	3646	SRR15742401	11201	A	G	0,999405	2021-08-20	United States
ORF1ab_314_L	ORF1ab	314	SRR15742401	14408	C	T	0,999824	2021-08-20	United States
ORF1ab_662_S	ORF1ab	662	SRR15742401	15451	G	A	0,999846	2021-08-20	United States
ORF1ab_1000_L	ORF1ab	1000	SRR15742401	16466	C	T	1	2021-08-20	United States
ORF1ab_1257_V	ORF1ab	1257	SRR15742401	17236	A	G	0,997387	2021-08-20	United States
ORF1ab_1918_V	ORF1ab	1918	SRR15742401	19220	C	T	0,998851	2021-08-20	United States
S_19_R	S	19	SRR15742401	21618	C	G	1	2021-08-20	United States
S_156_NA	S	156	SRR15742401	22028	G	-AGTTCA	0,991655	2021-08-20	United States
S_452_R	S	452	SRR15742401	22917	T	G	1	2021-08-20	United States
S_478_K	S	478	SRR15742401	22995	C	A	1	2021-08-20	United States
S_614_G	S	614	SRR15742401	23403	A	G	0,999805	2021-08-20	United States
S_681_R	S	681	SRR15742401	23604	C	G	0,999393	2021-08-20	United States
S_950_N	S	950	SRR15742401	24410	G	A	1	2021-08-20	United States
ORF3a_26_L	ORF3a	26	SRR15742401	25469	C	T	1	2021-08-20	United States
ORF3a_174_A	ORF3a	174	SRR15742401	25913	G	C	0,0527473	2021-08-20	United States
M_82_T	M	82	SRR15742401	26767	T	C	1	2021-08-20	United States
ORF7a_82_A	ORF7a	82	SRR15742401	27638	T	C	1	2021-08-20	United States
ORF7a_120_I	ORF7a	120	SRR15742401	27752	C	T	1	2021-08-20	United States
ORF7b_40_I	ORF7b	40	SRR15742401	27874	C	T	0,999218	2021-08-20	United States
ORF8_118_NA	ORF8	118	SRR15742401	28247	A	-GATTTC	0,994816	2021-08-20	United States
N_63_G	N	63	SRR15742401	28461	A	G	0,99894	2021-08-20	United States
N_203_M	N	203	SRR15742401	28881	G	T	1	2021-08-20	United States
N_215_C	N	215	SRR15742401	28916	G	T	0,998157	2021-08-20	United States
N_377_Y	N	377	SRR15742401	29402	G	T	1	2021-08-20	United States
ORF1ab_1078_T	ORF1ab	1078	SRR15742402	3497	G	A	0,99497	2021-08-18	United States
ORF1ab_1306_S	ORF1ab	1306	SRR15742402	4181	G	T	0,999702	2021-08-18	United States
ORF1ab_1397_V	ORF1ab	1397	SRR15742402	4455	C	T	0,993909	2021-08-18	United States
ORF1ab_2046_L	ORF1ab	2046	SRR15742402	6402	C	T	0,998776	2021-08-18	United States
ORF1ab_2287_S	ORF1ab	2287	SRR15742402	7124	C	T	0,997438	2021-08-18	United States
ORF1ab_2855_V	ORF1ab	2855	SRR15742402	8829	C	T	0,997336	2021-08-18	United States
ORF1ab_2930_L	ORF1ab	2930	SRR15742402	9053	G	T	1	2021-08-18	United States
ORF1ab_3255_I	ORF1ab	3255	SRR15742402	10029	C	T	0,999039	2021-08-18	United States
ORF1ab_3603_NA	ORF1ab	3603	SRR15742402	11074	C	+T	0,0986328	2021-08-18	United States
ORF1ab_3606_NA	ORF1ab	3606	SRR15742402	11082	T	-G	0,0791273	2021-08-18	United States
ORF1ab_3606_F	ORF1ab	3606	SRR15742402	11083	G	T	0,993325	2021-08-18	United States
ORF1ab_3646_A	ORF1ab	3646	SRR15742402	11201	A	G	0,999034	2021-08-18	United States
ORF1ab_3682_Y	ORF1ab	3682	SRR15742402	11310	G	A	0,0594714	2021-08-18	United States
ORF1ab_314_L	ORF1ab	314	SRR15742402	14408	C	T	1	2021-08-18	United States
ORF1ab_662_S	ORF1ab	662	SRR15742402	15451	G	A	0,999365	2021-08-18	United States
ORF1ab_1000_L	ORF1ab	1000	SRR15742402	16466	C	T	1	2021-08-18	United States
ORF1ab_1847_S	ORF1ab	1847	SRR15742402	19006	G	T	0,992427	2021-08-18	United States
ORF1ab_1918_V	ORF1ab	1918	SRR15742402	19220	C	T	0,998117	2021-08-18	United States
S_19_R	S	19	SRR15742402	21618	C	G	1	2021-08-18	United States
S_152_L	S	152	SRR15742402	22017	G	T	0,0576541	2021-08-18	United States
S_156_NA	S	156	SRR15742402	22028	G	-AGTTCA	1	2021-08-18	United States
S_452_R	S	452	SRR15742402	22917	T	G	1	2021-08-18	United States
S_478_K	S	478	SRR15742402	22995	C	A	1	2021-08-18	United States
S_614_G	S	614	SRR15742402	23403	A	G	1	2021-08-18	United States
S_681_R	S	681	SRR15742402	23604	C	G	1	2021-08-18	United States
S_950_N	S	950	SRR15742402	24410	G	A	0,999451	2021-08-18	United States
ORF3a_26_L	ORF3a	26	SRR15742402	25469	C	T	1	2021-08-18	United States
M_82_T	M	82	SRR15742402	26767	T	C	0,999458	2021-08-18	United States
ORF7a_82_A	ORF7a	82	SRR15742402	27638	T	C	1	2021-08-18	United States
ORF7a_120_I	ORF7a	120	SRR15742402	27752	C	T	1	2021-08-18	United States
ORF7b_40_I	ORF7b	40	SRR15742402	27874	C	T	0,997308	2021-08-18	United States
ORF8_118_NA	ORF8	118	SRR15742402	28247	A	-GATTTC	0,996761	2021-08-18	United States
N_63_G	N	63	SRR15742402	28461	A	G	0,998551	2021-08-18	United States
N_203_M	N	203	SRR15742402	28881	G	T	0,998656	2021-08-18	United States
N_215_C	N	215	SRR15742402	28916	G	T	0,998653	2021-08-18	United States
N_377_Y	N	377	SRR15742402	29402	G	T	1	2021-08-18	United States
ORF1ab_1306_S	ORF1ab	1306	SRR15742404	4181	G	T	0,998952	2021-08-20	United States
ORF1ab_2046_L	ORF1ab	2046	SRR15742404	6402	C	T	0,998792	2021-08-20	United States
ORF1ab_2287_S	ORF1ab	2287	SRR15742404	7124	C	T	0,999187	2021-08-20	United States
ORF1ab_2554_V	ORF1ab	2554	SRR15742404	7926	C	T	0,997976	2021-08-20	United States
ORF1ab_2930_L	ORF1ab	2930	SRR15742404	9053	G	T	0,999514	2021-08-20	United States
ORF1ab_3255_I	ORF1ab	3255	SRR15742404	10029	C	T	0,997866	2021-08-20	United States
ORF1ab_3646_A	ORF1ab	3646	SRR15742404	11201	A	G	0,999071	2021-08-20	United States
ORF1ab_183_V	ORF1ab	183	SRR15742404	14014	T	G	0,993253	2021-08-20	United States
ORF1ab_314_L	ORF1ab	314	SRR15742404	14408	C	T	1	2021-08-20	United States
ORF1ab_662_S	ORF1ab	662	SRR15742404	15451	G	A	1	2021-08-20	United States
ORF1ab_1000_L	ORF1ab	1000	SRR15742404	16466	C	T	1	2021-08-20	United States
ORF1ab_1918_V	ORF1ab	1918	SRR15742404	19220	C	T	0,998467	2021-08-20	United States
ORF1ab_2551_F	ORF1ab	2551	SRR15742404	21119	G	T	0,99415	2021-08-20	United States
S_19_R	S	19	SRR15742404	21618	C	G	1	2021-08-20	United States
S_156_NA	S	156	SRR15742404	22028	G	-AGTTCA	0,99848	2021-08-20	United States
S_452_R	S	452	SRR15742404	22917	T	G	1	2021-08-20	United States
S_478_K	S	478	SRR15742404	22995	C	A	1	2021-08-20	United States
S_614_G	S	614	SRR15742404	23403	A	G	1	2021-08-20	United States
S_681_R	S	681	SRR15742404	23604	C	G	1	2021-08-20	United States
S_950_N	S	950	SRR15742404	24410	G	A	0,999197	2021-08-20	United States
ORF3a_26_L	ORF3a	26	SRR15742404	25469	C	T	1	2021-08-20	United States
ORF3a_72_T	ORF3a	72	SRR15742404	25606	G	A	0,994636	2021-08-20	United States
M_82_T	M	82	SRR15742404	26767	T	C	0,999293	2021-08-20	United States
ORF6_3_R	ORF6	3	SRR15742404	27209	A	G	0,989069	2021-08-20	United States
ORF7a_82_A	ORF7a	82	SRR15742404	27638	T	C	1	2021-08-20	United States
ORF7a_120_I	ORF7a	120	SRR15742404	27752	C	T	1	2021-08-20	United States
ORF7b_40_I	ORF7b	40	SRR15742404	27874	C	T	0,998259	2021-08-20	United States
ORF8_51_V	ORF8	51	SRR15742404	28045	C	T	0,99469	2021-08-20	United States
ORF8_118_NA	ORF8	118	SRR15742404	28247	A	-GATTTC	0,996536	2021-08-20	United States
N_63_G	N	63	SRR15742404	28461	A	G	0,998114	2021-08-20	United States
N_203_M	N	203	SRR15742404	28881	G	T	1	2021-08-20	United States
N_215_C	N	215	SRR15742404	28916	G	T	0,999079	2021-08-20	United States
N_377_Y	N	377	SRR15742404	29402	G	T	1	2021-08-20	United States
ORF1ab_309_L	ORF1ab	309	SRR15742405	1191	C	T	0,994943	2021-08-20	United States
ORF1ab_538_A	ORF1ab	538	SRR15742405	1877	T	G	0,995801	2021-08-20	United States
ORF1ab_1228_Y	ORF1ab	1228	SRR15742405	3947	G	T	0,993114	2021-08-20	United States
ORF1ab_1640_L	ORF1ab	1640	SRR15742405	5184	C	T	0,995432	2021-08-20	United States
ORF1ab_2024_L	ORF1ab	2024	SRR15742405	6336	C	T	0,22199	2021-08-20	United States
ORF1ab_3209_V	ORF1ab	3209	SRR15742405	9891	C	T	0,998043	2021-08-20	United States
ORF1ab_3353_R	ORF1ab	3353	SRR15742405	10323	A	G	0,99372	2021-08-20	United States
ORF1ab_3603_NA	ORF1ab	3603	SRR15742405	11074	C	+T	0,102612	2021-08-20	United States
ORF1ab_3606_NA	ORF1ab	3606	SRR15742405	11082	T	-G	0,0755037	2021-08-20	United States
ORF1ab_3606_F	ORF1ab	3606	SRR15742405	11083	G	T	0,991344	2021-08-20	United States
ORF1ab_3662_H	ORF1ab	3662	SRR15742405	11250	G	A	0,993017	2021-08-20	United States
ORF1ab_3718_A	ORF1ab	3718	SRR15742405	11418	T	C	0,994679	2021-08-20	United States
ORF1ab_314_L	ORF1ab	314	SRR15742405	14408	C	T	0,999662	2021-08-20	United States
ORF1ab_662_S	ORF1ab	662	SRR15742405	15451	G	A	0,999744	2021-08-20	United States
ORF1ab_1000_L	ORF1ab	1000	SRR15742405	16466	C	T	0,999464	2021-08-20	United States
ORF1ab_1570_L	ORF1ab	1570	SRR15742405	18176	C	T	0,995051	2021-08-20	United States
ORF1ab_1879_S	ORF1ab	1879	SRR15742405	19102	C	T	0,993346	2021-08-20	United States
ORF1ab_1898_F	ORF1ab	1898	SRR15742405	19160	C	T	0,993759	2021-08-20	United States
ORF1ab_2417_I	ORF1ab	2417	SRR15742405	20718	G	T	0,994316	2021-08-20	United States
S_19_R	S	19	SRR15742405	21618	C	G	1	2021-08-20	United States
S_156_NA	S	156	SRR15742405	22028	G	-AGTTCA	1	2021-08-20	United States
S_452_R	S	452	SRR15742405	22917	T	G	1	2021-08-20	United States
S_478_K	S	478	SRR15742405	22995	C	A	1	2021-08-20	United States
S_613_H	S	613	SRR15742405	23401	G	T	0,672365	2021-08-20	United States
S_614_G	S	614	SRR15742405	23403	A	G	1	2021-08-20	United States
S_681_R	S	681	SRR15742405	23604	C	G	0,999726	2021-08-20	United States
S_950_N	S	950	SRR15742405	24410	G	A	0,999377	2021-08-20	United States
ORF3a_26_L	ORF3a	26	SRR15742405	25469	C	T	0,999769	2021-08-20	United States
M_82_T	M	82	SRR15742405	26767	T	C	0,999735	2021-08-20	United States
ORF7a_82_A	ORF7a	82	SRR15742405	27638	T	C	0,999235	2021-08-20	United States
ORF7a_116_F	ORF7a	116	SRR15742405	27739	C	T	0,993521	2021-08-20	United States
ORF7a_120_I	ORF7a	120	SRR15742405	27752	C	T	1	2021-08-20	United States
ORF8_118_NA	ORF8	118	SRR15742405	28247	A	-GATTTC	0,994284	2021-08-20	United States
N_63_G	N	63	SRR15742405	28461	A	G	0,998764	2021-08-20	United States
N_203_M	N	203	SRR15742405	28881	G	T	1	2021-08-20	United States
N_377_Y	N	377	SRR15742405	29402	G	T	1	2021-08-20	United States
ORF1ab_41_D	ORF1ab	41	SRR15742406	388	G	T	0,277102	2021-08-20	United States
ORF1ab_1306_S	ORF1ab	1306	SRR15742406	4181	G	T	0,998814	2021-08-20	United States
ORF1ab_2046_L	ORF1ab	2046	SRR15742406	6402	C	T	0,996	2021-08-20	United States
ORF1ab_2125_Y	ORF1ab	2125	SRR15742406	6638	C	T	0,943925	2021-08-20	United States
ORF1ab_2287_S	ORF1ab	2287	SRR15742406	7124	C	T	0,992537	2021-08-20	United States
ORF1ab_2930_L	ORF1ab	2930	SRR15742406	9053	G	T	0,993289	2021-08-20	United States
ORF1ab_3255_I	ORF1ab	3255	SRR15742406	10029	C	T	1	2021-08-20	United States
ORF1ab_3472_H	ORF1ab	3472	SRR15742406	10679	T	C	0,0970874	2021-08-20	United States
ORF1ab_3646_A	ORF1ab	3646	SRR15742406	11201	A	G	0,997144	2021-08-20	United States
ORF1ab_183_V	ORF1ab	183	SRR15742406	14014	T	G	0,965161	2021-08-20	United States
ORF1ab_314_L	ORF1ab	314	SRR15742406	14408	C	T	1	2021-08-20	United States
ORF1ab_662_S	ORF1ab	662	SRR15742406	15451	G	A	1	2021-08-20	United States
ORF1ab_1000_L	ORF1ab	1000	SRR15742406	16466	C	T	1	2021-08-20	United States
ORF1ab_1087_Y	ORF1ab	1087	SRR15742406	16726	C	T	0,968932	2021-08-20	United States
ORF1ab_1274_I	ORF1ab	1274	SRR15742406	17288	C	T	0,986486	2021-08-20	United States
ORF1ab_1918_V	ORF1ab	1918	SRR15742406	19220	C	T	0,998722	2021-08-20	United States
S_19_R	S	19	SRR15742406	21618	C	G	1	2021-08-20	United States
S_156_NA	S	156	SRR15742406	22028	G	-AGTTCA	1	2021-08-20	United States
S_614_G	S	614	SRR15742406	23403	A	G	1	2021-08-20	United States
S_681_R	S	681	SRR15742406	23604	C	G	1	2021-08-20	United States
S_950_N	S	950	SRR15742406	24410	G	A	1	2021-08-20	United States
ORF3a_26_L	ORF3a	26	SRR15742406	25469	C	T	1	2021-08-20	United States
M_82_T	M	82	SRR15742406	26767	T	C	1	2021-08-20	United States
ORF7a_82_A	ORF7a	82	SRR15742406	27638	T	C	1	2021-08-20	United States
ORF7a_120_I	ORF7a	120	SRR15742406	27752	C	T	1	2021-08-20	United States
ORF7b_40_I	ORF7b	40	SRR15742406	27874	C	T	0,997691	2021-08-20	United States
ORF8_60_F	ORF8	60	SRR15742406	28073	G	T	0,990521	2021-08-20	United States
ORF8_118_NA	ORF8	118	SRR15742406	28247	A	-GATTTC	0,996547	2021-08-20	United States
N_63_G	N	63	SRR15742406	28461	A	G	0,999085	2021-08-20	United States
N_203_M	N	203	SRR15742406	28881	G	T	1	2021-08-20	United States
N_215_C	N	215	SRR15742406	28916	G	T	0,992647	2021-08-20	United States
ORF1ab_7_S	ORF1ab	7	SRR15742410	284	G	A	0,997164	2021-08-20	United States
ORF1ab_309_L	ORF1ab	309	SRR15742410	1191	C	T	0,996087	2021-08-20	United States
ORF1ab_538_A	ORF1ab	538	SRR15742410	1877	T	G	0,993504	2021-08-20	United States
ORF1ab_1640_L	ORF1ab	1640	SRR15742410	5184	C	T	0,99532	2021-08-20	United States
ORF1ab_2068_I	ORF1ab	2068	SRR15742410	6468	C	T	0,995547	2021-08-20	United States
ORF1ab_3209_V	ORF1ab	3209	SRR15742410	9891	C	T	0,996889	2021-08-20	United States
ORF1ab_3718_A	ORF1ab	3718	SRR15742410	11418	T	C	0,994396	2021-08-20	United States
ORF1ab_53_G	ORF1ab	53	SRR15742410	13625	A	G	0,995899	2021-08-20	United States
ORF1ab_314_L	ORF1ab	314	SRR15742410	14408	C	T	0,999861	2021-08-20	United States
ORF1ab_662_S	ORF1ab	662	SRR15742410	15451	G	A	0,999653	2021-08-20	United States
ORF1ab_1000_L	ORF1ab	1000	SRR15742410	16466	C	T	0,999807	2021-08-20	United States
ORF1ab_1570_L	ORF1ab	1570	SRR15742410	18176	C	T	0,995882	2021-08-20	United States
ORF1ab_1774_I	ORF1ab	1774	SRR15742410	18788	C	T	0,993603	2021-08-20	United States
ORF1ab_1811_F	ORF1ab	1811	SRR15742410	18898	G	T	0,0765785	2021-08-20	United States
ORF1ab_1898_F	ORF1ab	1898	SRR15742410	19160	C	T	0,994796	2021-08-20	United States
ORF1ab_2417_I	ORF1ab	2417	SRR15742410	20718	G	T	0,997832	2021-08-20	United States
S_19_R	S	19	SRR15742410	21618	C	G	1	2021-08-20	United States
S_142_D	S	142	SRR15742410	21987	G	A	0,995652	2021-08-20	United States
S_156_NA	S	156	SRR15742410	22028	G	-AGTTCA	1	2021-08-20	United States
S_452_R	S	452	SRR15742410	22917	T	G	1	2021-08-20	United States
S_478_K	S	478	SRR15742410	22995	C	A	1	2021-08-20	United States
S_614_G	S	614	SRR15742410	23403	A	G	1	2021-08-20	United States
S_681_R	S	681	SRR15742410	23604	C	G	1	2021-08-20	United States
S_950_N	S	950	SRR15742410	24410	G	A	0,998161	2021-08-20	United States
ORF3a_26_L	ORF3a	26	SRR15742410	25469	C	T	1	2021-08-20	United States
M_82_T	M	82	SRR15742410	26767	T	C	1	2021-08-20	United States
ORF6_35_R	ORF6	35	SRR15742410	27305	T	G	0,994148	2021-08-20	United States
ORF7a_82_A	ORF7a	82	SRR15742410	27638	T	C	1	2021-08-20	United States
ORF7a_116_F	ORF7a	116	SRR15742410	27739	C	T	0,991834	2021-08-20	United States
ORF7a_120_I	ORF7a	120	SRR15742410	27752	C	T	0,999378	2021-08-20	United States
ORF8_118_NA	ORF8	118	SRR15742410	28247	A	-GATTTC	0,994298	2021-08-20	United States
N_63_G	N	63	SRR15742410	28461	A	G	0,999224	2021-08-20	United States
N_203_M	N	203	SRR15742410	28881	G	T	0,999529	2021-08-20	United States
N_377_Y	N	377	SRR15742410	29402	G	T	1	2021-08-20	United States
ORF1ab_309_L	ORF1ab	309	SRR15742411	1191	C	T	0,995672	2021-08-20	United States
ORF1ab_538_A	ORF1ab	538	SRR15742411	1877	T	G	0,995778	2021-08-20	United States
ORF1ab_1640_L	ORF1ab	1640	SRR15742411	5184	C	T	0,995058	2021-08-20	United States
ORF1ab_3209_V	ORF1ab	3209	SRR15742411	9891	C	T	0,995327	2021-08-20	United States
ORF1ab_3718_A	ORF1ab	3718	SRR15742411	11418	T	C	0,995638	2021-08-20	United States
ORF1ab_4159_I	ORF1ab	4159	SRR15742411	12741	C	T	0,995388	2021-08-20	United States
ORF1ab_314_L	ORF1ab	314	SRR15742411	14408	C	T	1	2021-08-20	United States
ORF1ab_662_S	ORF1ab	662	SRR15742411	15451	G	A	0,999809	2021-08-20	United States
ORF1ab_1000_L	ORF1ab	1000	SRR15742411	16466	C	T	1	2021-08-20	United States
ORF1ab_1570_L	ORF1ab	1570	SRR15742411	18176	C	T	0,997396	2021-08-20	United States
ORF1ab_1898_F	ORF1ab	1898	SRR15742411	19160	C	T	0,995231	2021-08-20	United States
ORF1ab_2417_I	ORF1ab	2417	SRR15742411	20718	G	T	0,993016	2021-08-20	United States
S_19_R	S	19	SRR15742411	21618	C	G	1	2021-08-20	United States
S_142_D	S	142	SRR15742411	21987	G	A	1	2021-08-20	United States
S_156_NA	S	156	SRR15742411	22028	G	-AGTTCA	1	2021-08-20	United States
S_452_R	S	452	SRR15742411	22917	T	G	0,99925	2021-08-20	United States
S_478_K	S	478	SRR15742411	22995	C	A	1	2021-08-20	United States
S_614_G	S	614	SRR15742411	23403	A	G	0,999872	2021-08-20	United States
S_681_R	S	681	SRR15742411	23604	C	G	0,99973	2021-08-20	United States
S_950_N	S	950	SRR15742411	24410	G	A	1	2021-08-20	United States
ORF3a_26_L	ORF3a	26	SRR15742411	25469	C	T	1	2021-08-20	United States
M_82_T	M	82	SRR15742411	26767	T	C	1	2021-08-20	United States
ORF7a_82_A	ORF7a	82	SRR15742411	27638	T	C	1	2021-08-20	United States
ORF7a_116_F	ORF7a	116	SRR15742411	27739	C	T	0,998394	2021-08-20	United States
ORF7a_120_I	ORF7a	120	SRR15742411	27752	C	T	1	2021-08-20	United States
ORF8_118_NA	ORF8	118	SRR15742411	28247	A	-GATTTC	0,993781	2021-08-20	United States
N_63_G	N	63	SRR15742411	28461	A	G	0,99839	2021-08-20	United States
N_203_M	N	203	SRR15742411	28881	G	T	1	2021-08-20	United States
N_377_Y	N	377	SRR15742411	29402	G	T	1	2021-08-20	United States
ORF1ab_1147_S	ORF1ab	1147	SRR15742412	3704	C	T	0,991135	2021-08-20	United States
ORF1ab_1306_S	ORF1ab	1306	SRR15742412	4181	G	T	0,998556	2021-08-20	United States
ORF1ab_2046_L	ORF1ab	2046	SRR15742412	6402	C	T	0,999299	2021-08-20	United States
ORF1ab_2125_Y	ORF1ab	2125	SRR15742412	6638	C	T	0,995647	2021-08-20	United States
ORF1ab_2287_S	ORF1ab	2287	SRR15742412	7124	C	T	0,996992	2021-08-20	United States
ORF1ab_2554_V	ORF1ab	2554	SRR15742412	7926	C	T	0,996627	2021-08-20	United States
ORF1ab_2930_L	ORF1ab	2930	SRR15742412	9053	G	T	0,998689	2021-08-20	United States
ORF1ab_3255_I	ORF1ab	3255	SRR15742412	10029	C	T	0,997856	2021-08-20	United States
ORF1ab_3646_A	ORF1ab	3646	SRR15742412	11201	A	G	0,997968	2021-08-20	United States
ORF1ab_4367_T	ORF1ab	4367	SRR15742412	13365	A	C	0,99463	2021-08-20	United States
ORF1ab_183_V	ORF1ab	183	SRR15742412	14014	T	G	0,996146	2021-08-20	United States
ORF1ab_314_L	ORF1ab	314	SRR15742412	14408	C	T	1	2021-08-20	United States
ORF1ab_635_M	ORF1ab	635	SRR15742412	15371	C	T	0,0746777	2021-08-20	United States
ORF1ab_662_S	ORF1ab	662	SRR15742412	15451	G	A	0,99982	2021-08-20	United States
ORF1ab_1000_L	ORF1ab	1000	SRR15742412	16466	C	T	1	2021-08-20	United States
ORF1ab_1087_Y	ORF1ab	1087	SRR15742412	16726	C	T	0,996854	2021-08-20	United States
ORF1ab_1918_V	ORF1ab	1918	SRR15742412	19220	C	T	0,999219	2021-08-20	United States
ORF1ab_2579_N	ORF1ab	2579	SRR15742412	21204	G	T	0,990148	2021-08-20	United States
S_19_R	S	19	SRR15742412	21618	C	G	0,999191	2021-08-20	United States
S_156_NA	S	156	SRR15742412	22028	G	-AGTTCA	1	2021-08-20	United States
S_452_R	S	452	SRR15742412	22917	T	G	1	2021-08-20	United States
S_478_K	S	478	SRR15742412	22995	C	A	1	2021-08-20	United States
S_614_G	S	614	SRR15742412	23403	A	G	1	2021-08-20	United States
S_681_R	S	681	SRR15742412	23604	C	G	1	2021-08-20	United States
S_950_N	S	950	SRR15742412	24410	G	A	0,999076	2021-08-20	United States
ORF3a_26_L	ORF3a	26	SRR15742412	25469	C	T	1	2021-08-20	United States
M_82_T	M	82	SRR15742412	26767	T	C	1	2021-08-20	United States
ORF6_21_I	ORF6	21	SRR15742412	27263	C	T	0,98213	2021-08-20	United States
ORF7a_82_A	ORF7a	82	SRR15742412	27638	T	C	1	2021-08-20	United States
ORF7a_120_I	ORF7a	120	SRR15742412	27752	C	T	1	2021-08-20	United States
ORF7b_40_I	ORF7b	40	SRR15742412	27874	C	T	0,998971	2021-08-20	United States
ORF8_60_F	ORF8	60	SRR15742412	28073	G	T	0,995276	2021-08-20	United States
ORF8_118_NA	ORF8	118	SRR15742412	28247	A	-GATTTC	0,99695	2021-08-20	United States
N_63_G	N	63	SRR15742412	28461	A	G	0,995233	2021-08-20	United States
N_203_M	N	203	SRR15742412	28881	G	T	1	2021-08-20	United States
N_215_C	N	215	SRR15742412	28916	G	T	0,999132	2021-08-20	United States
N_377_Y	N	377	SRR15742412	29402	G	T	1	2021-08-20	United States
ORF1ab_309_L	ORF1ab	309	SRR15742415	1191	C	T	0,99316	2021-08-19	United States
ORF1ab_1640_L	ORF1ab	1640	SRR15742415	5184	C	T	0,99582	2021-08-19	United States
ORF1ab_2980_N	ORF1ab	2980	SRR15742415	9203	G	A	0,993342	2021-08-19	United States
ORF1ab_3138_S	ORF1ab	3138	SRR15742415	9678	T	C	0,997205	2021-08-19	United States
ORF1ab_3580_Q	ORF1ab	3580	SRR15742415	11005	C	A	0,992757	2021-08-19	United States
ORF1ab_314_L	ORF1ab	314	SRR15742415	14408	C	T	1	2021-08-19	United States
ORF1ab_2310_R	ORF1ab	2310	SRR15742415	20396	A	G	0,998277	2021-08-19	United States
S_19_R	S	19	SRR15742415	21618	C	G	1	2021-08-19	United States
S_77_T	S	77	SRR15742415	21792	A	C	1	2021-08-19	United States
S_142_D	S	142	SRR15742415	21987	G	A	1	2021-08-19	United States
S_156_NA	S	156	SRR15742415	22028	G	-AGTTCA	0,998436	2021-08-19	United States
S_452_R	S	452	SRR15742415	22917	T	G	0,998947	2021-08-19	United States
S_478_K	S	478	SRR15742415	22995	C	A	0,998926	2021-08-19	United States
S_547_I	S	547	SRR15742415	23202	C	T	0,99404	2021-08-19	United States
S_614_G	S	614	SRR15742415	23403	A	G	1	2021-08-19	United States
S_681_R	S	681	SRR15742415	23604	C	G	0,999743	2021-08-19	United States
S_950_N	S	950	SRR15742415	24410	G	A	0,999388	2021-08-19	United States
ORF3a_26_L	ORF3a	26	SRR15742415	25469	C	T	1	2021-08-19	United States
M_82_T	M	82	SRR15742415	26767	T	C	1	2021-08-19	United States
ORF7a_82_A	ORF7a	82	SRR15742415	27638	T	C	1	2021-08-19	United States
ORF7a_94_H	ORF7a	94	SRR15742415	27675	A	C	0,995536	2021-08-19	United States
ORF7a_120_I	ORF7a	120	SRR15742415	27752	C	T	0,999555	2021-08-19	United States
ORF8_19_*	ORF8	19	SRR15742415	27948	G	T	0,997271	2021-08-19	United States
N_63_G	N	63	SRR15742415	28461	A	G	0,999496	2021-08-19	United States
N_203_M	N	203	SRR15742415	28881	G	T	0,999643	2021-08-19	United States
N_377_Y	N	377	SRR15742415	29402	G	T	0,998279	2021-08-19	United States
ORF10_38_A	ORF10	38	SRR15742415	29669	A	G	0,994372	2021-08-19	United States
ORF1ab_309_L	ORF1ab	309	SRR15742417	1191	C	T	0,997319	2021-08-19	United States
ORF1ab_519_S	ORF1ab	519	SRR15742417	1820	G	A	0,989119	2021-08-19	United States
ORF1ab_1640_L	ORF1ab	1640	SRR15742417	5184	C	T	0,995261	2021-08-19	United States
ORF1ab_3209_V	ORF1ab	3209	SRR15742417	9891	C	T	0,995575	2021-08-19	United States
ORF1ab_3338_F	ORF1ab	3338	SRR15742417	10277	C	T	0,994091	2021-08-19	United States
ORF1ab_3447_H	ORF1ab	3447	SRR15742417	10605	C	A	0,99532	2021-08-19	United States
ORF1ab_3718_A	ORF1ab	3718	SRR15742417	11418	T	C	0,995628	2021-08-19	United States
ORF1ab_314_L	ORF1ab	314	SRR15742417	14408	C	T	1	2021-08-19	United States
ORF1ab_662_S	ORF1ab	662	SRR15742417	15451	G	A	0,999781	2021-08-19	United States
ORF1ab_1000_L	ORF1ab	1000	SRR15742417	16466	C	T	0,999337	2021-08-19	United States
ORF1ab_1570_L	ORF1ab	1570	SRR15742417	18176	C	T	0,995954	2021-08-19	United States
S_19_R	S	19	SRR15742417	21618	C	G	1	2021-08-19	United States
S_156_NA	S	156	SRR15742417	22028	G	-AGTTCA	0,996711	2021-08-19	United States
S_452_R	S	452	SRR15742417	22917	T	G	1	2021-08-19	United States
S_478_K	S	478	SRR15742417	22995	C	A	1	2021-08-19	United States
S_614_G	S	614	SRR15742417	23403	A	G	1	2021-08-19	United States
S_681_R	S	681	SRR15742417	23604	C	G	1	2021-08-19	United States
S_950_N	S	950	SRR15742417	24410	G	A	0,998353	2021-08-19	United States
ORF3a_26_L	ORF3a	26	SRR15742417	25469	C	T	1	2021-08-19	United States
M_82_T	M	82	SRR15742417	26767	T	C	0,999505	2021-08-19	United States
ORF7a_82_A	ORF7a	82	SRR15742417	27638	T	C	1	2021-08-19	United States
ORF7a_116_F	ORF7a	116	SRR15742417	27739	C	T	0,992117	2021-08-19	United States
ORF7a_120_I	ORF7a	120	SRR15742417	27752	C	T	1	2021-08-19	United States
ORF8_118_NA	ORF8	118	SRR15742417	28247	A	-GATTTC	0,998312	2021-08-19	United States
N_63_G	N	63	SRR15742417	28461	A	G	0,998917	2021-08-19	United States
N_203_M	N	203	SRR15742417	28881	G	T	1	2021-08-19	United States
N_377_Y	N	377	SRR15742417	29402	G	T	1	2021-08-19	United States
ORF1ab_1306_S	ORF1ab	1306	SRR15742419	4181	G	T	0,98545	2021-08-18	United States
ORF1ab_2046_L	ORF1ab	2046	SRR15742419	6402	C	T	0,970165	2021-08-18	United States
ORF1ab_2287_S	ORF1ab	2287	SRR15742419	7124	C	T	0,980392	2021-08-18	United States
ORF1ab_2930_L	ORF1ab	2930	SRR15742419	9053	G	T	0,985507	2021-08-18	United States
ORF1ab_3255_I	ORF1ab	3255	SRR15742419	10029	C	T	0,990605	2021-08-18	United States
ORF1ab_3646_A	ORF1ab	3646	SRR15742419	11201	A	G	0,989972	2021-08-18	United States
ORF1ab_314_L	ORF1ab	314	SRR15742419	14408	C	T	0,999812	2021-08-18	United States
ORF1ab_662_S	ORF1ab	662	SRR15742419	15451	G	A	0,998779	2021-08-18	United States
ORF1ab_1000_L	ORF1ab	1000	SRR15742419	16466	C	T	0,999642	2021-08-18	United States
ORF1ab_1219_S	ORF1ab	1219	SRR15742419	17122	G	T	0,985397	2021-08-18	United States
ORF1ab_1918_V	ORF1ab	1918	SRR15742419	19220	C	T	0,986781	2021-08-18	United States
S_19_R	S	19	SRR15742419	21618	C	G	1	2021-08-18	United States
S_156_NA	S	156	SRR15742419	22028	G	-AGTTCA	0,998208	2021-08-18	United States
S_452_R	S	452	SRR15742419	22917	T	G	1	2021-08-18	United States
S_478_K	S	478	SRR15742419	22995	C	A	1	2021-08-18	United States
S_614_G	S	614	SRR15742419	23403	A	G	1	2021-08-18	United States
S_681_R	S	681	SRR15742419	23604	C	G	0,999312	2021-08-18	United States
S_950_N	S	950	SRR15742419	24410	G	A	0,999354	2021-08-18	United States
ORF3a_26_L	ORF3a	26	SRR15742419	25469	C	T	0,999696	2021-08-18	United States
M_82_T	M	82	SRR15742419	26767	T	C	0,999279	2021-08-18	United States
ORF7a_82_A	ORF7a	82	SRR15742419	27638	T	C	1	2021-08-18	United States
ORF7a_120_I	ORF7a	120	SRR15742419	27752	C	T	1	2021-08-18	United States
ORF7b_40_I	ORF7b	40	SRR15742419	27874	C	T	0,985519	2021-08-18	United States
ORF8_31_F	ORF8	31	SRR15742419	27985	A	T	0,983516	2021-08-18	United States
ORF8_118_NA	ORF8	118	SRR15742419	28247	A	-GATTTC	0,996108	2021-08-18	United States
N_63_G	N	63	SRR15742419	28461	A	G	0,997503	2021-08-18	United States
N_203_M	N	203	SRR15742419	28881	G	T	0,997969	2021-08-18	United States
N_215_C	N	215	SRR15742419	28916	G	T	0,973737	2021-08-18	United States
N_377_Y	N	377	SRR15742419	29402	G	T	1	2021-08-18	United States
ORF1ab_176_A	ORF1ab	176	SRR15742421	792	A	C	0,996877	2021-08-18	United States
ORF1ab_1306_S	ORF1ab	1306	SRR15742421	4181	G	T	0,99902	2021-08-18	United States
ORF1ab_2046_L	ORF1ab	2046	SRR15742421	6402	C	T	0,999541	2021-08-18	United States
ORF1ab_2125_Y	ORF1ab	2125	SRR15742421	6638	C	T	0,996552	2021-08-18	United States
ORF1ab_2287_S	ORF1ab	2287	SRR15742421	7124	C	T	0,997932	2021-08-18	United States
ORF1ab_2554_V	ORF1ab	2554	SRR15742421	7926	C	T	0,991803	2021-08-18	United States
ORF1ab_2930_L	ORF1ab	2930	SRR15742421	9053	G	T	0,998081	2021-08-18	United States
ORF1ab_3157_L	ORF1ab	3157	SRR15742421	9734	T	C	0,994118	2021-08-18	United States
ORF1ab_3255_I	ORF1ab	3255	SRR15742421	10029	C	T	1	2021-08-18	United States
ORF1ab_3646_A	ORF1ab	3646	SRR15742421	11201	A	G	0,99897	2021-08-18	United States
ORF1ab_183_V	ORF1ab	183	SRR15742421	14014	T	G	0,989026	2021-08-18	United States
ORF1ab_314_L	ORF1ab	314	SRR15742421	14408	C	T	1	2021-08-18	United States
ORF1ab_662_S	ORF1ab	662	SRR15742421	15451	G	A	0,999231	2021-08-18	United States
ORF1ab_1000_L	ORF1ab	1000	SRR15742421	16466	C	T	1	2021-08-18	United States
ORF1ab_1087_Y	ORF1ab	1087	SRR15742421	16726	C	T	0,995363	2021-08-18	United States
ORF1ab_1918_V	ORF1ab	1918	SRR15742421	19220	C	T	0,998757	2021-08-18	United States
ORF1ab_2523_F	ORF1ab	2523	SRR15742421	21034	C	T	0,994544	2021-08-18	United States
S_19_R	S	19	SRR15742421	21618	C	G	1	2021-08-18	United States
S_156_NA	S	156	SRR15742421	22028	G	-AGTTCA	0,997845	2021-08-18	United States
S_452_R	S	452	SRR15742421	22917	T	G	1	2021-08-18	United States
S_478_K	S	478	SRR15742421	22995	C	A	1	2021-08-18	United States
S_614_G	S	614	SRR15742421	23403	A	G	0,999736	2021-08-18	United States
S_681_R	S	681	SRR15742421	23604	C	G	1	2021-08-18	United States
S_950_N	S	950	SRR15742421	24410	G	A	0,997255	2021-08-18	United States
ORF3a_26_L	ORF3a	26	SRR15742421	25469	C	T	1	2021-08-18	United States
M_82_T	M	82	SRR15742421	26767	T	C	1	2021-08-18	United States
ORF7a_82_A	ORF7a	82	SRR15742421	27638	T	C	0,999164	2021-08-18	United States
ORF7a_120_I	ORF7a	120	SRR15742421	27752	C	T	1	2021-08-18	United States
ORF7b_40_I	ORF7b	40	SRR15742421	27874	C	T	1	2021-08-18	United States
ORF8_60_F	ORF8	60	SRR15742421	28073	G	T	0,992481	2021-08-18	United States
ORF8_118_NA	ORF8	118	SRR15742421	28247	A	-GATTTC	0,995806	2021-08-18	United States
N_63_G	N	63	SRR15742421	28461	A	G	1	2021-08-18	United States
N_203_M	N	203	SRR15742421	28881	G	T	0,998703	2021-08-18	United States
N_215_C	N	215	SRR15742421	28916	G	T	0,999355	2021-08-18	United States
N_377_Y	N	377	SRR15742421	29402	G	T	1	2021-08-18	United States
ORF1ab_1306_S	ORF1ab	1306	SRR15742423	4181	G	T	0,998449	2021-08-18	United States
ORF1ab_1754_I	ORF1ab	1754	SRR15742423	5526	C	T	0,993853	2021-08-18	United States
ORF1ab_2046_L	ORF1ab	2046	SRR15742423	6402	C	T	0,998848	2021-08-18	United States
ORF1ab_2287_S	ORF1ab	2287	SRR15742423	7124	C	T	0,99936	2021-08-18	United States
ORF1ab_2388_T	ORF1ab	2388	SRR15742423	7427	G	A	0,996721	2021-08-18	United States
ORF1ab_2930_L	ORF1ab	2930	SRR15742423	9053	G	T	0,999515	2021-08-18	United States
ORF1ab_3255_I	ORF1ab	3255	SRR15742423	10029	C	T	1	2021-08-18	United States
ORF1ab_3646_A	ORF1ab	3646	SRR15742423	11201	A	G	0,998789	2021-08-18	United States
ORF1ab_314_L	ORF1ab	314	SRR15742423	14408	C	T	1	2021-08-18	United States
ORF1ab_662_S	ORF1ab	662	SRR15742423	15451	G	A	0,999762	2021-08-18	United States
ORF1ab_1000_L	ORF1ab	1000	SRR15742423	16466	C	T	0,999743	2021-08-18	United States
ORF1ab_1918_V	ORF1ab	1918	SRR15742423	19220	C	T	0,99915	2021-08-18	United States
S_5_F	S	5	SRR15742423	21575	C	T	0,0506873	2021-08-18	United States
S_19_R	S	19	SRR15742423	21618	C	G	1	2021-08-18	United States
S_156_NA	S	156	SRR15742423	22028	G	-AGTTCA	0,996997	2021-08-18	United States
S_452_R	S	452	SRR15742423	22917	T	G	1	2021-08-18	United States
S_478_K	S	478	SRR15742423	22995	C	A	0,997826	2021-08-18	United States
S_614_G	S	614	SRR15742423	23403	A	G	0,999798	2021-08-18	United States
S_681_R	S	681	SRR15742423	23604	C	G	0,999658	2021-08-18	United States
S_950_N	S	950	SRR15742423	24410	G	A	0,99856	2021-08-18	United States
S_1153_Y	S	1153	SRR15742423	25019	G	T	0,994121	2021-08-18	United States
ORF3a_26_L	ORF3a	26	SRR15742423	25469	C	T	0,999678	2021-08-18	United States
ORF3a_239_Q	ORF3a	239	SRR15742423	26107	G	C	0,997257	2021-08-18	United States
M_82_T	M	82	SRR15742423	26767	T	C	1	2021-08-18	United States
ORF6_16_P	ORF6	16	SRR15742423	27248	T	C	0,99682	2021-08-18	United States
ORF7a_82_A	ORF7a	82	SRR15742423	27638	T	C	1	2021-08-18	United States
ORF7a_120_I	ORF7a	120	SRR15742423	27752	C	T	1	2021-08-18	United States
ORF7b_40_I	ORF7b	40	SRR15742423	27874	C	T	0,999222	2021-08-18	United States
ORF8_118_NA	ORF8	118	SRR15742423	28247	A	-GATTTC	0,994529	2021-08-18	United States
N_63_G	N	63	SRR15742423	28461	A	G	0,998884	2021-08-18	United States
N_197_L	N	197	SRR15742423	28863	C	T	0,991977	2021-08-18	United States
N_203_M	N	203	SRR15742423	28881	G	T	0,999272	2021-08-18	United States
N_215_C	N	215	SRR15742423	28916	G	T	0,998534	2021-08-18	United States
N_377_Y	N	377	SRR15742423	29402	G	T	1	2021-08-18	United States
ORF1ab_1306_S	ORF1ab	1306	SRR15742424	4181	G	T	0,998244	2021-08-17	United States
ORF1ab_2046_L	ORF1ab	2046	SRR15742424	6402	C	T	0,99922	2021-08-17	United States
ORF1ab_2287_S	ORF1ab	2287	SRR15742424	7124	C	T	1	2021-08-17	United States
ORF1ab_2930_L	ORF1ab	2930	SRR15742424	9053	G	T	1	2021-08-17	United States
ORF1ab_3255_I	ORF1ab	3255	SRR15742424	10029	C	T	0,998182	2021-08-17	United States
ORF1ab_3646_A	ORF1ab	3646	SRR15742424	11201	A	G	0,998032	2021-08-17	United States
ORF1ab_3731_V	ORF1ab	3731	SRR15742424	11456	A	G	0,990185	2021-08-17	United States
ORF1ab_310_A	ORF1ab	310	SRR15742424	14395	A	G	0,989848	2021-08-17	United States
ORF1ab_314_L	ORF1ab	314	SRR15742424	14408	C	T	1	2021-08-17	United States
ORF1ab_662_S	ORF1ab	662	SRR15742424	15451	G	A	1	2021-08-17	United States
ORF1ab_771_N	ORF1ab	771	SRR15742424	15780	G	T	0,991935	2021-08-17	United States
ORF1ab_1000_L	ORF1ab	1000	SRR15742424	16466	C	T	1	2021-08-17	United States
ORF1ab_1918_V	ORF1ab	1918	SRR15742424	19220	C	T	0,99806	2021-08-17	United States
S_19_R	S	19	SRR15742424	21618	C	G	1	2021-08-17	United States
S_156_NA	S	156	SRR15742424	22028	G	-AGTTCA	0,99505	2021-08-17	United States
S_452_R	S	452	SRR15742424	22917	T	G	1	2021-08-17	United States
S_478_K	S	478	SRR15742424	22995	C	A	1	2021-08-17	United States
S_614_G	S	614	SRR15742424	23403	A	G	1	2021-08-17	United States
S_681_R	S	681	SRR15742424	23604	C	G	1	2021-08-17	United States
S_950_N	S	950	SRR15742424	24410	G	A	1	2021-08-17	United States
ORF3a_26_L	ORF3a	26	SRR15742424	25469	C	T	1	2021-08-17	United States
M_82_T	M	82	SRR15742424	26767	T	C	1	2021-08-17	United States
ORF7a_82_A	ORF7a	82	SRR15742424	27638	T	C	0,998442	2021-08-17	United States
ORF7a_120_I	ORF7a	120	SRR15742424	27752	C	T	1	2021-08-17	United States
ORF7b_40_I	ORF7b	40	SRR15742424	27874	C	T	0,999005	2021-08-17	United States
ORF8_107_NA	ORF8	107	SRR15742424	28214	C	+T	0,934766	2021-08-17	United States
ORF8_118_NA	ORF8	118	SRR15742424	28247	A	-GATTTC	0,99211	2021-08-17	United States
N_63_G	N	63	SRR15742424	28461	A	G	0,999721	2021-08-17	United States
N_203_M	N	203	SRR15742424	28881	G	T	1	2021-08-17	United States
N_215_C	N	215	SRR15742424	28916	G	T	0,995098	2021-08-17	United States
N_377_Y	N	377	SRR15742424	29402	G	T	1	2021-08-17	United States
ORF1ab_1306_S	ORF1ab	1306	SRR15742425	4181	G	T	0,998219	2021-08-19	United States
ORF1ab_2046_L	ORF1ab	2046	SRR15742425	6402	C	T	0,998598	2021-08-19	United States
ORF1ab_2287_S	ORF1ab	2287	SRR15742425	7124	C	T	0,999427	2021-08-19	United States
ORF1ab_2930_L	ORF1ab	2930	SRR15742425	9053	G	T	0,998283	2021-08-19	United States
ORF1ab_3072_C	ORF1ab	3072	SRR15742425	9479	G	T	0,995258	2021-08-19	United States
ORF1ab_3255_I	ORF1ab	3255	SRR15742425	10029	C	T	0,999208	2021-08-19	United States
ORF1ab_3646_A	ORF1ab	3646	SRR15742425	11201	A	G	0,998761	2021-08-19	United States
ORF1ab_314_L	ORF1ab	314	SRR15742425	14408	C	T	1	2021-08-19	United States
ORF1ab_662_S	ORF1ab	662	SRR15742425	15451	G	A	0,999351	2021-08-19	United States
ORF1ab_1000_L	ORF1ab	1000	SRR15742425	16466	C	T	1	2021-08-19	United States
ORF1ab_1918_V	ORF1ab	1918	SRR15742425	19220	C	T	0,998049	2021-08-19	United States
S_19_R	S	19	SRR15742425	21618	C	G	1	2021-08-19	United States
S_156_NA	S	156	SRR15742425	22028	G	-AGTTCA	0,996569	2021-08-19	United States
S_452_R	S	452	SRR15742425	22917	T	G	0,997183	2021-08-19	United States
S_478_K	S	478	SRR15742425	22995	C	A	1	2021-08-19	United States
S_483_A	S	483	SRR15742425	23010	T	C	0,991441	2021-08-19	United States
S_614_G	S	614	SRR15742425	23403	A	G	1	2021-08-19	United States
S_681_R	S	681	SRR15742425	23604	C	G	1	2021-08-19	United States
S_950_N	S	950	SRR15742425	24410	G	A	1	2021-08-19	United States
ORF3a_26_L	ORF3a	26	SRR15742425	25469	C	T	1	2021-08-19	United States
ORF3a_239_Q	ORF3a	239	SRR15742425	26107	G	C	0,995625	2021-08-19	United States
M_82_T	M	82	SRR15742425	26767	T	C	0,999489	2021-08-19	United States
ORF7a_82_A	ORF7a	82	SRR15742425	27638	T	C	1	2021-08-19	United States
ORF7a_120_I	ORF7a	120	SRR15742425	27752	C	T	1	2021-08-19	United States
ORF7b_40_I	ORF7b	40	SRR15742425	27874	C	T	1	2021-08-19	United States
ORF8_118_NA	ORF8	118	SRR15742425	28247	A	-GATTTC	0,993863	2021-08-19	United States
N_63_G	N	63	SRR15742425	28461	A	G	0,999189	2021-08-19	United States
N_203_M	N	203	SRR15742425	28881	G	T	0,998184	2021-08-19	United States
N_215_C	N	215	SRR15742425	28916	G	T	0,996359	2021-08-19	United States
N_377_Y	N	377	SRR15742425	29402	G	T	1	2021-08-19	United States
ORF1ab_1306_S	ORF1ab	1306	SRR15742426	4181	G	T	0,998686	2021-08-19	United States
ORF1ab_2046_L	ORF1ab	2046	SRR15742426	6402	C	T	0,999773	2021-08-19	United States
ORF1ab_2287_S	ORF1ab	2287	SRR15742426	7124	C	T	0,998894	2021-08-19	United States
ORF1ab_2930_L	ORF1ab	2930	SRR15742426	9053	G	T	0,998831	2021-08-19	United States
ORF1ab_3255_I	ORF1ab	3255	SRR15742426	10029	C	T	0,999584	2021-08-19	United States
ORF1ab_3646_A	ORF1ab	3646	SRR15742426	11201	A	G	0,998691	2021-08-19	United States
ORF1ab_314_L	ORF1ab	314	SRR15742426	14408	C	T	1	2021-08-19	United States
ORF1ab_662_S	ORF1ab	662	SRR15742426	15451	G	A	0,999568	2021-08-19	United States
ORF1ab_1000_L	ORF1ab	1000	SRR15742426	16466	C	T	0,999837	2021-08-19	United States
ORF1ab_1918_V	ORF1ab	1918	SRR15742426	19220	C	T	0,99912	2021-08-19	United States
S_19_R	S	19	SRR15742426	21618	C	G	1	2021-08-19	United States
S_156_NA	S	156	SRR15742426	22028	G	-AGTTCA	1	2021-08-19	United States
S_452_R	S	452	SRR15742426	22917	T	G	1	2021-08-19	United States
S_478_K	S	478	SRR15742426	22995	C	A	1	2021-08-19	United States
S_614_G	S	614	SRR15742426	23403	A	G	0,999462	2021-08-19	United States
S_681_R	S	681	SRR15742426	23604	C	G	1	2021-08-19	United States
S_950_N	S	950	SRR15742426	24410	G	A	1	2021-08-19	United States
S_1163_Y	S	1163	SRR15742426	25049	G	T	0,99612	2021-08-19	United States
ORF3a_26_L	ORF3a	26	SRR15742426	25469	C	T	1	2021-08-19	United States
ORF3a_239_Q	ORF3a	239	SRR15742426	26107	G	C	0,994582	2021-08-19	United States
M_30_I	M	30	SRR15742426	26611	C	T	0,994491	2021-08-19	United States
M_82_T	M	82	SRR15742426	26767	T	C	1	2021-08-19	United States
ORF7a_82_A	ORF7a	82	SRR15742426	27638	T	C	0,998373	2021-08-19	United States
ORF7a_120_I	ORF7a	120	SRR15742426	27752	C	T	1	2021-08-19	United States
ORF7b_40_I	ORF7b	40	SRR15742426	27874	C	T	0,998169	2021-08-19	United States
ORF8_118_NA	ORF8	118	SRR15742426	28247	A	-GATTTC	0,995284	2021-08-19	United States
N_63_G	N	63	SRR15742426	28461	A	G	0,998639	2021-08-19	United States
N_203_M	N	203	SRR15742426	28881	G	T	1	2021-08-19	United States
N_215_C	N	215	SRR15742426	28916	G	T	0,99952	2021-08-19	United States
N_377_Y	N	377	SRR15742426	29402	G	T	1	2021-08-19	United States
ORF1ab_1306_S	ORF1ab	1306	SRR15742429	4181	G	T	0,9984	2021-08-19	United States
ORF1ab_2046_L	ORF1ab	2046	SRR15742429	6402	C	T	0,998963	2021-08-19	United States
ORF1ab_2287_S	ORF1ab	2287	SRR15742429	7124	C	T	0,998694	2021-08-19	United States
ORF1ab_2554_V	ORF1ab	2554	SRR15742429	7926	C	T	0,990991	2021-08-19	United States
ORF1ab_2892_F	ORF1ab	2892	SRR15742429	8939	G	T	0,994141	2021-08-19	United States
ORF1ab_2930_L	ORF1ab	2930	SRR15742429	9053	G	T	0,998934	2021-08-19	United States
ORF1ab_3255_I	ORF1ab	3255	SRR15742429	10029	C	T	0,998908	2021-08-19	United States
ORF1ab_3646_A	ORF1ab	3646	SRR15742429	11201	A	G	0,997977	2021-08-19	United States
ORF1ab_183_V	ORF1ab	183	SRR15742429	14014	T	G	0,995686	2021-08-19	United States
ORF1ab_314_L	ORF1ab	314	SRR15742429	14408	C	T	1	2021-08-19	United States
ORF1ab_662_S	ORF1ab	662	SRR15742429	15451	G	A	1	2021-08-19	United States
ORF1ab_1000_L	ORF1ab	1000	SRR15742429	16466	C	T	1	2021-08-19	United States
ORF1ab_1918_V	ORF1ab	1918	SRR15742429	19220	C	T	0,998784	2021-08-19	United States
S_19_R	S	19	SRR15742429	21618	C	G	1	2021-08-19	United States
S_156_NA	S	156	SRR15742429	22028	G	-AGTTCA	1	2021-08-19	United States
S_452_R	S	452	SRR15742429	22917	T	G	1	2021-08-19	United States
S_478_K	S	478	SRR15742429	22995	C	A	1	2021-08-19	United States
S_614_G	S	614	SRR15742429	23403	A	G	1	2021-08-19	United States
S_681_R	S	681	SRR15742429	23604	C	G	0,999627	2021-08-19	United States
S_950_N	S	950	SRR15742429	24410	G	A	0,999332	2021-08-19	United States
ORF3a_26_L	ORF3a	26	SRR15742429	25469	C	T	0,999638	2021-08-19	United States
M_82_T	M	82	SRR15742429	26767	T	C	1	2021-08-19	United States
ORF7a_82_A	ORF7a	82	SRR15742429	27638	T	C	1	2021-08-19	United States
ORF7a_120_I	ORF7a	120	SRR15742429	27752	C	T	1	2021-08-19	United States
ORF7b_40_I	ORF7b	40	SRR15742429	27874	C	T	0,998756	2021-08-19	United States
ORF8_118_NA	ORF8	118	SRR15742429	28247	A	-GATTTC	0,994139	2021-08-19	United States
N_19_R	N	19	SRR15742429	28328	G	A	0,9948	2021-08-19	United States
N_63_G	N	63	SRR15742429	28461	A	G	0,999405	2021-08-19	United States
N_152_S	N	152	SRR15742429	28727	G	T	0,994771	2021-08-19	United States
N_203_M	N	203	SRR15742429	28881	G	T	1	2021-08-19	United States
N_215_C	N	215	SRR15742429	28916	G	T	0,997687	2021-08-19	United States
N_377_Y	N	377	SRR15742429	29402	G	T	1	2021-08-19	United States
ORF1ab_1312_I	ORF1ab	1312	SRR15742430	4201	G	T	0,991256	2021-08-19	United States
ORF1ab_1640_L	ORF1ab	1640	SRR15742430	5184	C	T	0,996269	2021-08-19	United States
ORF1ab_1687_D	ORF1ab	1687	SRR15742430	5326	G	T	0,996081	2021-08-19	United States
ORF1ab_3209_V	ORF1ab	3209	SRR15742430	9891	C	T	0,997677	2021-08-19	United States
ORF1ab_3718_A	ORF1ab	3718	SRR15742430	11418	T	C	0,991404	2021-08-19	United States
ORF1ab_3750_I	ORF1ab	3750	SRR15742430	11514	C	T	0,990412	2021-08-19	United States
ORF1ab_314_L	ORF1ab	314	SRR15742430	14408	C	T	1	2021-08-19	United States
ORF1ab_662_S	ORF1ab	662	SRR15742430	15451	G	A	0,999677	2021-08-19	United States
ORF1ab_1000_L	ORF1ab	1000	SRR15742430	16466	C	T	1	2021-08-19	United States
S_19_R	S	19	SRR15742430	21618	C	G	0,998224	2021-08-19	United States
S_156_NA	S	156	SRR15742430	22028	G	-AGTTCA	1	2021-08-19	United States
S_222_V	S	222	SRR15742430	22227	C	T	0,997396	2021-08-19	United States
S_452_R	S	452	SRR15742430	22917	T	G	1	2021-08-19	United States
S_478_K	S	478	SRR15742430	22995	C	A	1	2021-08-19	United States
S_614_G	S	614	SRR15742430	23403	A	G	0,998768	2021-08-19	United States
S_681_R	S	681	SRR15742430	23604	C	G	1	2021-08-19	United States
S_950_N	S	950	SRR15742430	24410	G	A	1	2021-08-19	United States
S_1074_S	S	1074	SRR15742430	24783	A	G	0,994821	2021-08-19	United States
S_1264_L	S	1264	SRR15742430	25352	G	T	0,993233	2021-08-19	United States
ORF3a_26_L	ORF3a	26	SRR15742430	25469	C	T	1	2021-08-19	United States
M_82_T	M	82	SRR15742430	26767	T	C	1	2021-08-19	United States
ORF6_48_N	ORF6	48	SRR15742430	27345	A	T	0,991232	2021-08-19	United States
ORF7a_82_A	ORF7a	82	SRR15742430	27638	T	C	1	2021-08-19	United States
ORF7a_120_I	ORF7a	120	SRR15742430	27752	C	T	1	2021-08-19	United States
ORF8_118_NA	ORF8	118	SRR15742430	28247	A	-GATTTC	0,993807	2021-08-19	United States
N_6_L	N	6	SRR15742430	28290	C	T	0,993112	2021-08-19	United States
N_63_G	N	63	SRR15742430	28461	A	G	0,999123	2021-08-19	United States
N_203_M	N	203	SRR15742430	28881	G	T	0,998392	2021-08-19	United States
N_377_Y	N	377	SRR15742430	29402	G	T	1	2021-08-19	United States
ORF1ab_1306_S	ORF1ab	1306	SRR15742431	4181	G	T	0,998451	2021-08-18	United States
ORF1ab_2046_L	ORF1ab	2046	SRR15742431	6402	C	T	0,99759	2021-08-18	United States
ORF1ab_2287_S	ORF1ab	2287	SRR15742431	7124	C	T	0,999653	2021-08-18	United States
ORF1ab_2930_L	ORF1ab	2930	SRR15742431	9053	G	T	0,998575	2021-08-18	United States
ORF1ab_3255_I	ORF1ab	3255	SRR15742431	10029	C	T	0,999033	2021-08-18	United States
ORF1ab_3646_A	ORF1ab	3646	SRR15742431	11201	A	G	0,99852	2021-08-18	United States
ORF1ab_3731_V	ORF1ab	3731	SRR15742431	11456	A	G	0,99385	2021-08-18	United States
ORF1ab_3777_R	ORF1ab	3777	SRR15742431	11595	A	G	0,987335	2021-08-18	United States
ORF1ab_314_L	ORF1ab	314	SRR15742431	14408	C	T	0,999703	2021-08-18	United States
ORF1ab_662_S	ORF1ab	662	SRR15742431	15451	G	A	1	2021-08-18	United States
ORF1ab_1000_L	ORF1ab	1000	SRR15742431	16466	C	T	1	2021-08-18	United States
ORF1ab_1918_V	ORF1ab	1918	SRR15742431	19220	C	T	0,998569	2021-08-18	United States
S_19_R	S	19	SRR15742431	21618	C	G	1	2021-08-18	United States
S_156_NA	S	156	SRR15742431	22028	G	-AGTTCA	1	2021-08-18	United States
S_258_L	S	258	SRR15742431	22335	G	T	0,988228	2021-08-18	United States
S_452_R	S	452	SRR15742431	22917	T	G	1	2021-08-18	United States
S_478_K	S	478	SRR15742431	22995	C	A	1	2021-08-18	United States
S_614_G	S	614	SRR15742431	23403	A	G	1	2021-08-18	United States
S_681_R	S	681	SRR15742431	23604	C	G	0,999302	2021-08-18	United States
S_950_N	S	950	SRR15742431	24410	G	A	0,999448	2021-08-18	United States
ORF3a_26_L	ORF3a	26	SRR15742431	25469	C	T	1	2021-08-18	United States
M_82_T	M	82	SRR15742431	26767	T	C	1	2021-08-18	United States
ORF7a_82_A	ORF7a	82	SRR15742431	27638	T	C	1	2021-08-18	United States
ORF7a_120_I	ORF7a	120	SRR15742431	27752	C	T	1	2021-08-18	United States
ORF7b_40_I	ORF7b	40	SRR15742431	27874	C	T	0,998105	2021-08-18	United States
ORF8_118_NA	ORF8	118	SRR15742431	28247	A	-GATTTC	0,995699	2021-08-18	United States
N_63_G	N	63	SRR15742431	28461	A	G	0,999418	2021-08-18	United States
N_203_M	N	203	SRR15742431	28881	G	T	1	2021-08-18	United States
N_215_C	N	215	SRR15742431	28916	G	T	0,99359	2021-08-18	United States
N_377_Y	N	377	SRR15742431	29402	G	T	1	2021-08-18	United States
ORF1ab_403_I	ORF1ab	403	SRR15742432	1473	C	T	0,997881	2021-08-19	United States
ORF1ab_1306_S	ORF1ab	1306	SRR15742432	4181	G	T	0,999198	2021-08-19	United States
ORF1ab_2046_L	ORF1ab	2046	SRR15742432	6402	C	T	0,99974	2021-08-19	United States
ORF1ab_2287_S	ORF1ab	2287	SRR15742432	7124	C	T	0,999531	2021-08-19	United States
ORF1ab_2930_L	ORF1ab	2930	SRR15742432	9053	G	T	0,999726	2021-08-19	United States
ORF1ab_3255_I	ORF1ab	3255	SRR15742432	10029	C	T	0,999271	2021-08-19	United States
ORF1ab_3646_A	ORF1ab	3646	SRR15742432	11201	A	G	0,999096	2021-08-19	United States
ORF1ab_314_L	ORF1ab	314	SRR15742432	14408	C	T	1	2021-08-19	United States
ORF1ab_662_S	ORF1ab	662	SRR15742432	15451	G	A	1	2021-08-19	United States
ORF1ab_1000_L	ORF1ab	1000	SRR15742432	16466	C	T	1	2021-08-19	United States
ORF1ab_1219_S	ORF1ab	1219	SRR15742432	17122	G	T	0,995239	2021-08-19	United States
ORF1ab_1918_V	ORF1ab	1918	SRR15742432	19220	C	T	0,999305	2021-08-19	United States
ORF1ab_2635_H	ORF1ab	2635	SRR15742432	21372	G	T	0,993019	2021-08-19	United States
S_19_R	S	19	SRR15742432	21618	C	G	1	2021-08-19	United States
S_156_NA	S	156	SRR15742432	22028	G	-AGTTCA	1	2021-08-19	United States
S_452_R	S	452	SRR15742432	22917	T	G	1	2021-08-19	United States
S_478_K	S	478	SRR15742432	22995	C	A	0,999451	2021-08-19	United States
S_614_G	S	614	SRR15742432	23403	A	G	0,999829	2021-08-19	United States
S_681_R	S	681	SRR15742432	23604	C	G	0,999725	2021-08-19	United States
S_950_N	S	950	SRR15742432	24410	G	A	0,99942	2021-08-19	United States
ORF3a_26_L	ORF3a	26	SRR15742432	25469	C	T	1	2021-08-19	United States
M_82_T	M	82	SRR15742432	26767	T	C	0,999786	2021-08-19	United States
ORF7a_82_A	ORF7a	82	SRR15742432	27638	T	C	1	2021-08-19	United States
ORF7a_120_I	ORF7a	120	SRR15742432	27752	C	T	1	2021-08-19	United States
ORF7b_40_I	ORF7b	40	SRR15742432	27874	C	T	0,999247	2021-08-19	United States
ORF8_63_Y	ORF8	63	SRR15742432	28080	G	T	0,996756	2021-08-19	United States
ORF8_118_NA	ORF8	118	SRR15742432	28247	A	-GATTTC	0,994667	2021-08-19	United States
N_63_G	N	63	SRR15742432	28461	A	G	0,999111	2021-08-19	United States
N_203_M	N	203	SRR15742432	28881	G	T	0,999674	2021-08-19	United States
N_215_C	N	215	SRR15742432	28916	G	T	0,99773	2021-08-19	United States
N_377_Y	N	377	SRR15742432	29402	G	T	1	2021-08-19	United States
ORF10_31_Y	ORF10	31	SRR15742432	29648	G	T	0,995424	2021-08-19	United States
ORF10_36_K	ORF10	36	SRR15742432	29665	T	G	0,995543	2021-08-19	United States
ORF1ab_1306_S	ORF1ab	1306	SRR15742433	4181	G	T	0,999144	2021-08-18	United States
ORF1ab_2046_L	ORF1ab	2046	SRR15742433	6402	C	T	0,999097	2021-08-18	United States
ORF1ab_2287_S	ORF1ab	2287	SRR15742433	7124	C	T	0,99847	2021-08-18	United States
ORF1ab_2396_I	ORF1ab	2396	SRR15742433	7452	G	T	0,996025	2021-08-18	United States
ORF1ab_2930_L	ORF1ab	2930	SRR15742433	9053	G	T	0,999251	2021-08-18	United States
ORF1ab_3255_I	ORF1ab	3255	SRR15742433	10029	C	T	1	2021-08-18	United States
ORF1ab_3646_A	ORF1ab	3646	SRR15742433	11201	A	G	0,998526	2021-08-18	United States
ORF1ab_3731_V	ORF1ab	3731	SRR15742433	11456	A	G	0,993239	2021-08-18	United States
ORF1ab_314_L	ORF1ab	314	SRR15742433	14408	C	T	1	2021-08-18	United States
ORF1ab_662_S	ORF1ab	662	SRR15742433	15451	G	A	0,999698	2021-08-18	United States
ORF1ab_1000_L	ORF1ab	1000	SRR15742433	16466	C	T	0,999699	2021-08-18	United States
ORF1ab_1918_V	ORF1ab	1918	SRR15742433	19220	C	T	0,998804	2021-08-18	United States
S_19_R	S	19	SRR15742433	21618	C	G	1	2021-08-18	United States
S_156_NA	S	156	SRR15742433	22028	G	-AGTTCA	1	2021-08-18	United States
S_452_R	S	452	SRR15742433	22917	T	G	0,997831	2021-08-18	United States
S_478_K	S	478	SRR15742433	22995	C	A	1	2021-08-18	United States
S_614_G	S	614	SRR15742433	23403	A	G	1	2021-08-18	United States
S_681_R	S	681	SRR15742433	23604	C	G	1	2021-08-18	United States
S_950_N	S	950	SRR15742433	24410	G	A	0,997651	2021-08-18	United States
ORF3a_26_L	ORF3a	26	SRR15742433	25469	C	T	1	2021-08-18	United States
M_82_T	M	82	SRR15742433	26767	T	C	1	2021-08-18	United States
ORF7a_82_A	ORF7a	82	SRR15742433	27638	T	C	1	2021-08-18	United States
ORF7a_120_I	ORF7a	120	SRR15742433	27752	C	T	1	2021-08-18	United States
ORF7b_40_I	ORF7b	40	SRR15742433	27874	C	T	1	2021-08-18	United States
ORF8_118_NA	ORF8	118	SRR15742433	28247	A	-GATTTC	0,996137	2021-08-18	United States
N_63_G	N	63	SRR15742433	28461	A	G	0,997313	2021-08-18	United States
N_203_M	N	203	SRR15742433	28881	G	T	1	2021-08-18	United States
N_215_C	N	215	SRR15742433	28916	G	T	1	2021-08-18	United States
N_377_Y	N	377	SRR15742433	29402	G	T	1	2021-08-18	United States
ORF1ab_599_V	ORF1ab	599	SRR15742436	2061	C	T	0,995819	2021-08-18	United States
ORF1ab_671_T	ORF1ab	671	SRR15742436	2277	T	C	0,993056	2021-08-18	United States
ORF1ab_1306_S	ORF1ab	1306	SRR15742436	4181	G	T	0,998762	2021-08-18	United States
ORF1ab_2046_L	ORF1ab	2046	SRR15742436	6402	C	T	0,999034	2021-08-18	United States
ORF1ab_2287_S	ORF1ab	2287	SRR15742436	7124	C	T	1	2021-08-18	United States
ORF1ab_2930_L	ORF1ab	2930	SRR15742436	9053	G	T	0,999551	2021-08-18	United States
ORF1ab_3255_I	ORF1ab	3255	SRR15742436	10029	C	T	0,99806	2021-08-18	United States
ORF1ab_3593_F	ORF1ab	3593	SRR15742436	11042	G	T	0,995221	2021-08-18	United States
ORF1ab_3603_NA	ORF1ab	3603	SRR15742436	11074	C	+T	0,0808383	2021-08-18	United States
ORF1ab_3606_NA	ORF1ab	3606	SRR15742436	11082	T	-G	0,0575769	2021-08-18	United States
ORF1ab_3606_F	ORF1ab	3606	SRR15742436	11083	G	T	0,620315	2021-08-18	United States
ORF1ab_3646_A	ORF1ab	3646	SRR15742436	11201	A	G	0,998724	2021-08-18	United States
ORF1ab_314_L	ORF1ab	314	SRR15742436	14408	C	T	0,999803	2021-08-18	United States
ORF1ab_662_S	ORF1ab	662	SRR15742436	15451	G	A	0,999711	2021-08-18	United States
ORF1ab_1000_L	ORF1ab	1000	SRR15742436	16466	C	T	0,999816	2021-08-18	United States
ORF1ab_1918_V	ORF1ab	1918	SRR15742436	19220	C	T	0,999413	2021-08-18	United States
S_19_R	S	19	SRR15742436	21618	C	G	1	2021-08-18	United States
S_156_NA	S	156	SRR15742436	22028	G	-AGTTCA	1	2021-08-18	United States
S_452_R	S	452	SRR15742436	22917	T	G	1	2021-08-18	United States
S_478_K	S	478	SRR15742436	22995	C	A	0,999093	2021-08-18	United States
S_614_G	S	614	SRR15742436	23403	A	G	1	2021-08-18	United States
S_681_R	S	681	SRR15742436	23604	C	G	0,99935	2021-08-18	United States
S_950_N	S	950	SRR15742436	24410	G	A	0,999655	2021-08-18	United States
S_1104_L	S	1104	SRR15742436	24872	G	T	0,993804	2021-08-18	United States
ORF3a_26_L	ORF3a	26	SRR15742436	25469	C	T	1	2021-08-18	United States
M_82_T	M	82	SRR15742436	26767	T	C	1	2021-08-18	United States
ORF7a_82_A	ORF7a	82	SRR15742436	27638	T	C	0,999425	2021-08-18	United States
ORF7a_120_I	ORF7a	120	SRR15742436	27752	C	T	1	2021-08-18	United States
ORF7b_40_I	ORF7b	40	SRR15742436	27874	C	T	0,999624	2021-08-18	United States
ORF8_118_NA	ORF8	118	SRR15742436	28247	A	-GATTTC	0,996768	2021-08-18	United States
N_63_G	N	63	SRR15742436	28461	A	G	0,999093	2021-08-18	United States
N_203_M	N	203	SRR15742436	28881	G	T	1	2021-08-18	United States
N_215_C	N	215	SRR15742436	28916	G	T	0,999113	2021-08-18	United States
N_377_Y	N	377	SRR15742436	29402	G	T	1	2021-08-18	United States
ORF1ab_1306_S	ORF1ab	1306	SRR15742437	4181	G	T	0,995259	2021-08-18	United States
ORF1ab_2046_L	ORF1ab	2046	SRR15742437	6402	C	T	0,996136	2021-08-18	United States
ORF1ab_2125_Y	ORF1ab	2125	SRR15742437	6638	C	T	0,991163	2021-08-18	United States
ORF1ab_2287_S	ORF1ab	2287	SRR15742437	7124	C	T	0,993661	2021-08-18	United States
ORF1ab_2554_V	ORF1ab	2554	SRR15742437	7926	C	T	0,996353	2021-08-18	United States
ORF1ab_2930_L	ORF1ab	2930	SRR15742437	9053	G	T	0,991783	2021-08-18	United States
ORF1ab_3255_I	ORF1ab	3255	SRR15742437	10029	C	T	0,992933	2021-08-18	United States
ORF1ab_3646_A	ORF1ab	3646	SRR15742437	11201	A	G	0,995376	2021-08-18	United States
ORF1ab_183_V	ORF1ab	183	SRR15742437	14014	T	G	0,985714	2021-08-18	United States
ORF1ab_314_L	ORF1ab	314	SRR15742437	14408	C	T	0,999842	2021-08-18	United States
ORF1ab_662_S	ORF1ab	662	SRR15742437	15451	G	A	0,999492	2021-08-18	United States
ORF1ab_1000_L	ORF1ab	1000	SRR15742437	16466	C	T	1	2021-08-18	United States
ORF1ab_1087_Y	ORF1ab	1087	SRR15742437	16726	C	T	0,99164	2021-08-18	United States
ORF1ab_1918_V	ORF1ab	1918	SRR15742437	19220	C	T	0,993183	2021-08-18	United States
ORF1ab_2615_K	ORF1ab	2615	SRR15742437	21310	C	A	0,112667	2021-08-18	United States
S_19_R	S	19	SRR15742437	21618	C	G	1	2021-08-18	United States
S_156_NA	S	156	SRR15742437	22028	G	-AGTTCA	1	2021-08-18	United States
S_452_R	S	452	SRR15742437	22917	T	G	1	2021-08-18	United States
S_478_K	S	478	SRR15742437	22995	C	A	1	2021-08-18	United States
S_614_G	S	614	SRR15742437	23403	A	G	1	2021-08-18	United States
S_681_R	S	681	SRR15742437	23604	C	G	1	2021-08-18	United States
S_950_N	S	950	SRR15742437	24410	G	A	0,999439	2021-08-18	United States
ORF3a_26_L	ORF3a	26	SRR15742437	25469	C	T	1	2021-08-18	United States
M_82_T	M	82	SRR15742437	26767	T	C	1	2021-08-18	United States
ORF7a_82_A	ORF7a	82	SRR15742437	27638	T	C	1	2021-08-18	United States
ORF7a_120_I	ORF7a	120	SRR15742437	27752	C	T	1	2021-08-18	United States
ORF7b_40_I	ORF7b	40	SRR15742437	27874	C	T	0,98951	2021-08-18	United States
ORF8_60_F	ORF8	60	SRR15742437	28073	G	T	0,984118	2021-08-18	United States
ORF8_118_NA	ORF8	118	SRR15742437	28247	A	-GATTTC	0,994682	2021-08-18	United States
N_63_G	N	63	SRR15742437	28461	A	G	0,998557	2021-08-18	United States
N_203_M	N	203	SRR15742437	28881	G	T	0,999459	2021-08-18	United States
N_215_C	N	215	SRR15742437	28916	G	T	0,992387	2021-08-18	United States
N_377_Y	N	377	SRR15742437	29402	G	T	1	2021-08-18	United States
ORF1ab_82_NA	ORF1ab	82	SRR15742438	509	G	-GTCATGTTA	0,986026	2021-08-18	United States
ORF1ab_507_S	ORF1ab	507	SRR15742438	1784	G	A	0,991403	2021-08-18	United States
ORF1ab_1088_A	ORF1ab	1088	SRR15742438	3528	A	C	0,146454	2021-08-18	United States
ORF1ab_1633_D	ORF1ab	1633	SRR15742438	5164	G	T	0,994562	2021-08-18	United States
ORF1ab_1640_L	ORF1ab	1640	SRR15742438	5184	C	T	0,994543	2021-08-18	United States
ORF1ab_3209_V	ORF1ab	3209	SRR15742438	9891	C	T	0,993983	2021-08-18	United States
ORF1ab_3352_F	ORF1ab	3352	SRR15742438	10319	C	T	0,993784	2021-08-18	United States
ORF1ab_3718_A	ORF1ab	3718	SRR15742438	11418	T	C	0,993444	2021-08-18	United States
ORF1ab_3750_I	ORF1ab	3750	SRR15742438	11514	C	T	0,993894	2021-08-18	United States
ORF1ab_314_L	ORF1ab	314	SRR15742438	14408	C	T	0,999804	2021-08-18	United States
ORF1ab_662_S	ORF1ab	662	SRR15742438	15451	G	A	0,99982	2021-08-18	United States
ORF1ab_1000_L	ORF1ab	1000	SRR15742438	16466	C	T	1	2021-08-18	United States
S_19_R	S	19	SRR15742438	21618	C	G	1	2021-08-18	United States
S_156_NA	S	156	SRR15742438	22028	G	-AGTTCA	1	2021-08-18	United States
S_222_V	S	222	SRR15742438	22227	C	T	0,990017	2021-08-18	United States
S_289_I	S	289	SRR15742438	22427	G	A	0,9928	2021-08-18	United States
S_452_R	S	452	SRR15742438	22917	T	G	1	2021-08-18	United States
S_478_K	S	478	SRR15742438	22995	C	A	0,999013	2021-08-18	United States
S_614_G	S	614	SRR15742438	23403	A	G	0,999736	2021-08-18	United States
S_681_R	S	681	SRR15742438	23604	C	G	0,999714	2021-08-18	United States
S_950_N	S	950	SRR15742438	24410	G	A	1	2021-08-18	United States
ORF3a_26_L	ORF3a	26	SRR15742438	25469	C	T	1	2021-08-18	United States
M_82_T	M	82	SRR15742438	26767	T	C	0,999387	2021-08-18	United States
ORF7a_54_NA	ORF7a	54	SRR15742438	27554	T	-TGCACTGACTTGCTTTAGCACTCAATTTGCTTTTGCTTGTCCTGACGGCGTAAAACACGTCTATCAGTTACGTGCCAGATCAGTTTCACCTA	0,991453	2021-08-18	United States
ORF7a_120_I	ORF7a	120	SRR15742438	27752	C	T	1	2021-08-18	United States
ORF8_118_NA	ORF8	118	SRR15742438	28247	A	-GATTTC	0,995821	2021-08-18	United States
N_18_V	N	18	SRR15742438	28326	G	T	0,996238	2021-08-18	United States
N_63_G	N	63	SRR15742438	28461	A	G	0,999441	2021-08-18	United States
N_203_M	N	203	SRR15742438	28881	G	T	0,999105	2021-08-18	United States
N_377_Y	N	377	SRR15742438	29402	G	T	1	2021-08-18	United States
ORF1ab_646_L	ORF1ab	646	SRR15742439	2202	G	T	0,994559	2021-08-18	United States
ORF1ab_1306_S	ORF1ab	1306	SRR15742439	4181	G	T	1	2021-08-18	United States
ORF1ab_2046_L	ORF1ab	2046	SRR15742439	6402	C	T	0,999493	2021-08-18	United States
ORF1ab_2287_S	ORF1ab	2287	SRR15742439	7124	C	T	1	2021-08-18	United States
ORF1ab_2930_L	ORF1ab	2930	SRR15742439	9053	G	T	0,998992	2021-08-18	United States
ORF1ab_3255_I	ORF1ab	3255	SRR15742439	10029	C	T	0,998853	2021-08-18	United States
ORF1ab_3646_A	ORF1ab	3646	SRR15742439	11201	A	G	0,998689	2021-08-18	United States
ORF1ab_53_Y	ORF1ab	53	SRR15742439	13624	G	T	0,0736853	2021-08-18	United States
ORF1ab_240_M	ORF1ab	240	SRR15742439	14186	G	T	0,994607	2021-08-18	United States
ORF1ab_314_L	ORF1ab	314	SRR15742439	14408	C	T	0,999764	2021-08-18	United States
ORF1ab_662_S	ORF1ab	662	SRR15742439	15451	G	A	0,999683	2021-08-18	United States
ORF1ab_1000_L	ORF1ab	1000	SRR15742439	16466	C	T	0,999793	2021-08-18	United States
ORF1ab_1918_V	ORF1ab	1918	SRR15742439	19220	C	T	0,998704	2021-08-18	United States
S_19_R	S	19	SRR15742439	21618	C	G	1	2021-08-18	United States
S_95_I	S	95	SRR15742439	21846	C	T	1	2021-08-18	United States
S_142_D	S	142	SRR15742439	21987	G	A	1	2021-08-18	United States
S_156_NA	S	156	SRR15742439	22029	A	-GTTCAG	0,988732	2021-08-18	United States
S_452_R	S	452	SRR15742439	22917	T	G	0,99799	2021-08-18	United States
S_478_K	S	478	SRR15742439	22995	C	A	1	2021-08-18	United States
S_614_G	S	614	SRR15742439	23403	A	G	0,999769	2021-08-18	United States
S_681_R	S	681	SRR15742439	23604	C	G	1	2021-08-18	United States
S_950_N	S	950	SRR15742439	24410	G	A	0,99897	2021-08-18	United States
ORF3a_26_L	ORF3a	26	SRR15742439	25469	C	T	0,999061	2021-08-18	United States
ORF3a_268_M	ORF3a	268	SRR15742439	26195	C	T	0,994872	2021-08-18	United States
M_82_T	M	82	SRR15742439	26767	T	C	1	2021-08-18	United States
ORF7a_82_A	ORF7a	82	SRR15742439	27638	T	C	0,999452	2021-08-18	United States
ORF7a_120_I	ORF7a	120	SRR15742439	27752	C	T	1	2021-08-18	United States
ORF7b_40_I	ORF7b	40	SRR15742439	27874	C	T	1	2021-08-18	United States
ORF8_118_NA	ORF8	118	SRR15742439	28247	A	-GATTTC	0,994828	2021-08-18	United States
N_63_G	N	63	SRR15742439	28461	A	G	0,999465	2021-08-18	United States
N_203_M	N	203	SRR15742439	28881	G	T	0,999571	2021-08-18	United States
N_215_C	N	215	SRR15742439	28916	G	T	0,998277	2021-08-18	United States
N_377_Y	N	377	SRR15742439	29402	G	T	0,999037	2021-08-18	United States
ORF1ab_1306_S	ORF1ab	1306	SRR15742440	4181	G	T	0,998787	2021-08-18	United States
ORF1ab_2046_L	ORF1ab	2046	SRR15742440	6402	C	T	0,999147	2021-08-18	United States
ORF1ab_2287_S	ORF1ab	2287	SRR15742440	7124	C	T	0,998895	2021-08-18	United States
ORF1ab_2930_L	ORF1ab	2930	SRR15742440	9053	G	T	0,998555	2021-08-18	United States
ORF1ab_3255_I	ORF1ab	3255	SRR15742440	10029	C	T	0,998481	2021-08-18	United States
ORF1ab_3646_A	ORF1ab	3646	SRR15742440	11201	A	G	0,998206	2021-08-18	United States
ORF1ab_183_V	ORF1ab	183	SRR15742440	14014	T	G	0,998478	2021-08-18	United States
ORF1ab_314_L	ORF1ab	314	SRR15742440	14408	C	T	1	2021-08-18	United States
ORF1ab_662_S	ORF1ab	662	SRR15742440	15451	G	A	0,999686	2021-08-18	United States
ORF1ab_1000_L	ORF1ab	1000	SRR15742440	16466	C	T	1	2021-08-18	United States
ORF1ab_1918_V	ORF1ab	1918	SRR15742440	19220	C	T	0,999186	2021-08-18	United States
S_19_R	S	19	SRR15742440	21618	C	G	1	2021-08-18	United States
S_156_NA	S	156	SRR15742440	22028	G	-AGTTCA	1	2021-08-18	United States
S_214_H	S	214	SRR15742440	22203	G	A	0,994695	2021-08-18	United States
S_452_R	S	452	SRR15742440	22917	T	G	0,997543	2021-08-18	United States
S_478_K	S	478	SRR15742440	22995	C	A	1	2021-08-18	United States
S_614_G	S	614	SRR15742440	23403	A	G	1	2021-08-18	United States
S_681_R	S	681	SRR15742440	23604	C	G	1	2021-08-18	United States
S_950_N	S	950	SRR15742440	24410	G	A	0,999138	2021-08-18	United States
ORF3a_26_L	ORF3a	26	SRR15742440	25469	C	T	0,999551	2021-08-18	United States
M_82_T	M	82	SRR15742440	26767	T	C	1	2021-08-18	United States
ORF7a_82_A	ORF7a	82	SRR15742440	27638	T	C	1	2021-08-18	United States
ORF7a_105_V	ORF7a	105	SRR15742440	27707	C	T	0,996224	2021-08-18	United States
ORF7a_120_I	ORF7a	120	SRR15742440	27752	C	T	1	2021-08-18	United States
ORF7b_40_I	ORF7b	40	SRR15742440	27874	C	T	0,998792	2021-08-18	United States
ORF8_118_NA	ORF8	118	SRR15742440	28247	A	-GATTTC	0,996891	2021-08-18	United States
N_63_G	N	63	SRR15742440	28461	A	G	0,999366	2021-08-18	United States
N_203_M	N	203	SRR15742440	28881	G	T	1	2021-08-18	United States
N_215_C	N	215	SRR15742440	28916	G	T	0,998	2021-08-18	United States
N_377_Y	N	377	SRR15742440	29402	G	T	1	2021-08-18	United States
ORF1ab_1306_S	ORF1ab	1306	SRR15742441	4181	G	T	0,997163	2021-08-17	United States
ORF1ab_2046_L	ORF1ab	2046	SRR15742441	6402	C	T	0,994885	2021-08-17	United States
ORF1ab_2144_NA	ORF1ab	2144	SRR15742441	6696	C	+T	0,0660377	2021-08-17	United States
ORF1ab_2287_S	ORF1ab	2287	SRR15742441	7124	C	T	1	2021-08-17	United States
ORF1ab_2930_L	ORF1ab	2930	SRR15742441	9053	G	T	0,998051	2021-08-17	United States
ORF1ab_3255_I	ORF1ab	3255	SRR15742441	10029	C	T	0,996255	2021-08-17	United States
ORF1ab_3472_H	ORF1ab	3472	SRR15742441	10679	T	C	0,127572	2021-08-17	United States
ORF1ab_3646_A	ORF1ab	3646	SRR15742441	11201	A	G	1	2021-08-17	United States
ORF1ab_314_L	ORF1ab	314	SRR15742441	14408	C	T	1	2021-08-17	United States
ORF1ab_662_S	ORF1ab	662	SRR15742441	15451	G	A	1	2021-08-17	United States
ORF1ab_1000_L	ORF1ab	1000	SRR15742441	16466	C	T	1	2021-08-17	United States
ORF1ab_1219_S	ORF1ab	1219	SRR15742441	17122	G	T	0,986224	2021-08-17	United States
ORF1ab_1918_V	ORF1ab	1918	SRR15742441	19220	C	T	0,998674	2021-08-17	United States
S_19_R	S	19	SRR15742441	21618	C	G	1	2021-08-17	United States
S_614_G	S	614	SRR15742441	23403	A	G	1	2021-08-17	United States
S_681_R	S	681	SRR15742441	23604	C	G	1	2021-08-17	United States
S_950_N	S	950	SRR15742441	24410	G	A	1	2021-08-17	United States
ORF3a_26_L	ORF3a	26	SRR15742441	25469	C	T	1	2021-08-17	United States
ORF3a_174_A	ORF3a	174	SRR15742441	25913	G	C	0,0539568	2021-08-17	United States
M_82_T	M	82	SRR15742441	26767	T	C	1	2021-08-17	United States
ORF7a_82_A	ORF7a	82	SRR15742441	27638	T	C	1	2021-08-17	United States
ORF7a_83_L	ORF7a	83	SRR15742441	27641	C	T	0,08867	2021-08-17	United States
ORF7a_120_I	ORF7a	120	SRR15742441	27752	C	T	1	2021-08-17	United States
ORF7b_40_I	ORF7b	40	SRR15742441	27874	C	T	1	2021-08-17	United States
ORF8_31_F	ORF8	31	SRR15742441	27985	A	T	0,986486	2021-08-17	United States
ORF8_118_NA	ORF8	118	SRR15742441	28247	A	-GATTTC	0,995511	2021-08-17	United States
N_63_G	N	63	SRR15742441	28461	A	G	0,998278	2021-08-17	United States
N_203_M	N	203	SRR15742441	28881	G	T	1	2021-08-17	United States
N_215_C	N	215	SRR15742441	28916	G	T	1	2021-08-17	United States
ORF1ab_767_K	ORF1ab	767	SRR15742443	2564	G	A	0,992844	2021-08-14	United States
ORF1ab_1306_S	ORF1ab	1306	SRR15742443	4181	G	T	0,998597	2021-08-14	United States
ORF1ab_1862_L	ORF1ab	1862	SRR15742443	5850	C	T	0,992188	2021-08-14	United States
ORF1ab_2046_L	ORF1ab	2046	SRR15742443	6402	C	T	0,997284	2021-08-14	United States
ORF1ab_2287_S	ORF1ab	2287	SRR15742443	7124	C	T	1	2021-08-14	United States
ORF1ab_2930_L	ORF1ab	2930	SRR15742443	9053	G	T	1	2021-08-14	United States
ORF1ab_3255_I	ORF1ab	3255	SRR15742443	10029	C	T	1	2021-08-14	United States
ORF1ab_3646_A	ORF1ab	3646	SRR15742443	11201	A	G	0,999161	2021-08-14	United States
ORF1ab_314_L	ORF1ab	314	SRR15742443	14408	C	T	1	2021-08-14	United States
ORF1ab_662_S	ORF1ab	662	SRR15742443	15451	G	A	0,999733	2021-08-14	United States
ORF1ab_1000_L	ORF1ab	1000	SRR15742443	16466	C	T	0,998972	2021-08-14	United States
ORF1ab_1918_V	ORF1ab	1918	SRR15742443	19220	C	T	0,99796	2021-08-14	United States
ORF1ab_2180_V	ORF1ab	2180	SRR15742443	20006	G	T	0,969136	2021-08-14	United States
S_19_R	S	19	SRR15742443	21618	C	G	1	2021-08-14	United States
S_156_NA	S	156	SRR15742443	22028	G	-AGTTCA	1	2021-08-14	United States
S_452_R	S	452	SRR15742443	22917	T	G	1	2021-08-14	United States
S_478_K	S	478	SRR15742443	22995	C	A	1	2021-08-14	United States
S_614_G	S	614	SRR15742443	23403	A	G	1	2021-08-14	United States
S_681_R	S	681	SRR15742443	23604	C	G	1	2021-08-14	United States
S_950_N	S	950	SRR15742443	24410	G	A	1	2021-08-14	United States
ORF3a_26_L	ORF3a	26	SRR15742443	25469	C	T	1	2021-08-14	United States
ORF3a_174_A	ORF3a	174	SRR15742443	25913	G	C	0,0541935	2021-08-14	United States
ORF3a_239_Q	ORF3a	239	SRR15742443	26107	G	C	0,995361	2021-08-14	United States
M_82_T	M	82	SRR15742443	26767	T	C	0,998771	2021-08-14	United States
ORF7a_82_A	ORF7a	82	SRR15742443	27638	T	C	1	2021-08-14	United States
ORF7a_120_I	ORF7a	120	SRR15742443	27752	C	T	0,997743	2021-08-14	United States
ORF7b_40_I	ORF7b	40	SRR15742443	27874	C	T	0,995068	2021-08-14	United States
ORF8_118_NA	ORF8	118	SRR15742443	28247	A	-GATTTC	0,991632	2021-08-14	United States
N_63_G	N	63	SRR15742443	28461	A	G	0,999561	2021-08-14	United States
N_203_M	N	203	SRR15742443	28881	G	T	1	2021-08-14	United States
N_215_C	N	215	SRR15742443	28916	G	T	0,996516	2021-08-14	United States
ORF1ab_1127_Y	ORF1ab	1127	SRR15742444	3644	G	T	0,991453	2021-08-14	United States
ORF1ab_1306_S	ORF1ab	1306	SRR15742444	4181	G	T	0,997839	2021-08-14	United States
ORF1ab_2046_L	ORF1ab	2046	SRR15742444	6402	C	T	0,998385	2021-08-14	United States
ORF1ab_2287_S	ORF1ab	2287	SRR15742444	7124	C	T	0,996011	2021-08-14	United States
ORF1ab_2410_V	ORF1ab	2410	SRR15742444	7493	A	G	0,995789	2021-08-14	United States
ORF1ab_2930_L	ORF1ab	2930	SRR15742444	9053	G	T	0,999057	2021-08-14	United States
ORF1ab_3255_I	ORF1ab	3255	SRR15742444	10029	C	T	0,998488	2021-08-14	United States
ORF1ab_3646_A	ORF1ab	3646	SRR15742444	11201	A	G	0,99739	2021-08-14	United States
ORF1ab_3731_V	ORF1ab	3731	SRR15742444	11456	A	G	0,996771	2021-08-14	United States
ORF1ab_314_L	ORF1ab	314	SRR15742444	14408	C	T	0,999461	2021-08-14	United States
ORF1ab_662_S	ORF1ab	662	SRR15742444	15451	G	A	0,999414	2021-08-14	United States
ORF1ab_1000_L	ORF1ab	1000	SRR15742444	16466	C	T	1	2021-08-14	United States
ORF1ab_1918_V	ORF1ab	1918	SRR15742444	19220	C	T	0,997923	2021-08-14	United States
S_19_R	S	19	SRR15742444	21618	C	G	1	2021-08-14	United States
S_156_NA	S	156	SRR15742444	22028	G	-AGTTCA	0,99688	2021-08-14	United States
S_452_R	S	452	SRR15742444	22917	T	G	1	2021-08-14	United States
S_478_K	S	478	SRR15742444	22995	C	A	0,998921	2021-08-14	United States
S_614_G	S	614	SRR15742444	23403	A	G	0,999765	2021-08-14	United States
S_681_R	S	681	SRR15742444	23604	C	G	1	2021-08-14	United States
S_950_N	S	950	SRR15742444	24410	G	A	1	2021-08-14	United States
ORF3a_26_L	ORF3a	26	SRR15742444	25469	C	T	1	2021-08-14	United States
ORF3a_210_A	ORF3a	210	SRR15742444	26021	A	C	0,99002	2021-08-14	United States
M_82_T	M	82	SRR15742444	26767	T	C	0,998832	2021-08-14	United States
ORF7a_82_A	ORF7a	82	SRR15742444	27638	T	C	1	2021-08-14	United States
ORF7a_120_I	ORF7a	120	SRR15742444	27752	C	T	1	2021-08-14	United States
ORF7b_40_I	ORF7b	40	SRR15742444	27874	C	T	0,999106	2021-08-14	United States
ORF8_118_NA	ORF8	118	SRR15742444	28247	A	-GATTTC	0,995373	2021-08-14	United States
N_63_G	N	63	SRR15742444	28461	A	G	0,999512	2021-08-14	United States
N_203_M	N	203	SRR15742444	28881	G	T	0,997579	2021-08-14	United States
N_215_C	N	215	SRR15742444	28916	G	T	0,990268	2021-08-14	United States
N_377_Y	N	377	SRR15742444	29402	G	T	0,998462	2021-08-14	United States
ORF1ab_1306_S	ORF1ab	1306	SRR15742448	4181	G	T	0,998805	2021-08-15	United States
ORF1ab_2046_L	ORF1ab	2046	SRR15742448	6402	C	T	0,992424	2021-08-15	United States
ORF1ab_2287_S	ORF1ab	2287	SRR15742448	7124	C	T	0,995968	2021-08-15	United States
ORF1ab_2930_L	ORF1ab	2930	SRR15742448	9053	G	T	0,995536	2021-08-15	United States
ORF1ab_3255_I	ORF1ab	3255	SRR15742448	10029	C	T	1	2021-08-15	United States
ORF1ab_3472_H	ORF1ab	3472	SRR15742448	10679	T	C	0,0808081	2021-08-15	United States
ORF1ab_3646_A	ORF1ab	3646	SRR15742448	11201	A	G	0,998675	2021-08-15	United States
ORF1ab_314_L	ORF1ab	314	SRR15742448	14408	C	T	1	2021-08-15	United States
ORF1ab_662_S	ORF1ab	662	SRR15742448	15451	G	A	0,999752	2021-08-15	United States
ORF1ab_1000_L	ORF1ab	1000	SRR15742448	16466	C	T	1	2021-08-15	United States
ORF1ab_1219_S	ORF1ab	1219	SRR15742448	17122	G	T	0,979257	2021-08-15	United States
ORF1ab_1918_V	ORF1ab	1918	SRR15742448	19220	C	T	0,99852	2021-08-15	United States
ORF1ab_2531_S	ORF1ab	2531	SRR15742448	21058	C	T	0,927536	2021-08-15	United States
S_19_R	S	19	SRR15742448	21618	C	G	1	2021-08-15	United States
S_614_G	S	614	SRR15742448	23403	A	G	1	2021-08-15	United States
S_681_R	S	681	SRR15742448	23604	C	G	1	2021-08-15	United States
S_950_N	S	950	SRR15742448	24410	G	A	1	2021-08-15	United States
ORF3a_26_L	ORF3a	26	SRR15742448	25469	C	T	1	2021-08-15	United States
ORF3a_174_A	ORF3a	174	SRR15742448	25913	G	C	0,0931507	2021-08-15	United States
M_82_T	M	82	SRR15742448	26767	T	C	1	2021-08-15	United States
ORF7a_82_A	ORF7a	82	SRR15742448	27638	T	C	1	2021-08-15	United States
ORF7a_120_I	ORF7a	120	SRR15742448	27752	C	T	1	2021-08-15	United States
ORF7b_40_I	ORF7b	40	SRR15742448	27874	C	T	1	2021-08-15	United States
ORF8_31_F	ORF8	31	SRR15742448	27985	A	T	0,977273	2021-08-15	United States
ORF8_118_NA	ORF8	118	SRR15742448	28247	A	-GATTTC	0,994404	2021-08-15	United States
N_63_G	N	63	SRR15742448	28461	A	G	0,998657	2021-08-15	United States
N_203_M	N	203	SRR15742448	28881	G	T	1	2021-08-15	United States
N_215_C	N	215	SRR15742448	28916	G	T	0,992424	2021-08-15	United States
ORF1ab_1306_S	ORF1ab	1306	SRR15742449	4181	G	T	0,999451	2021-08-15	United States
ORF1ab_2046_L	ORF1ab	2046	SRR15742449	6402	C	T	0,999192	2021-08-15	United States
ORF1ab_2287_S	ORF1ab	2287	SRR15742449	7124	C	T	0,999616	2021-08-15	United States
ORF1ab_2930_L	ORF1ab	2930	SRR15742449	9053	G	T	0,999506	2021-08-15	United States
ORF1ab_3255_I	ORF1ab	3255	SRR15742449	10029	C	T	0,998675	2021-08-15	United States
ORF1ab_3646_A	ORF1ab	3646	SRR15742449	11201	A	G	0,999182	2021-08-15	United States
ORF1ab_314_L	ORF1ab	314	SRR15742449	14408	C	T	0,999408	2021-08-15	United States
ORF1ab_662_S	ORF1ab	662	SRR15742449	15451	G	A	0,999823	2021-08-15	United States
ORF1ab_1000_L	ORF1ab	1000	SRR15742449	16466	C	T	1	2021-08-15	United States
ORF1ab_1093_C	ORF1ab	1093	SRR15742449	16744	G	T	0,994956	2021-08-15	United States
ORF1ab_1918_V	ORF1ab	1918	SRR15742449	19220	C	T	0,997905	2021-08-15	United States
ORF1ab_2180_V	ORF1ab	2180	SRR15742449	20006	G	T	0,994266	2021-08-15	United States
S_19_R	S	19	SRR15742449	21618	C	G	1	2021-08-15	United States
S_112_L	S	112	SRR15742449	21897	C	T	0,986667	2021-08-15	United States
S_142_D	S	142	SRR15742449	21987	G	A	1	2021-08-15	United States
S_156_NA	S	156	SRR15742449	22028	G	-AGTTCA	1	2021-08-15	United States
S_452_R	S	452	SRR15742449	22917	T	G	0,997693	2021-08-15	United States
S_478_K	S	478	SRR15742449	22995	C	A	1	2021-08-15	United States
S_614_G	S	614	SRR15742449	23403	A	G	1	2021-08-15	United States
S_681_R	S	681	SRR15742449	23604	C	G	0,999766	2021-08-15	United States
S_950_N	S	950	SRR15742449	24410	G	A	1	2021-08-15	United States
ORF3a_26_L	ORF3a	26	SRR15742449	25469	C	T	1	2021-08-15	United States
ORF3a_239_Q	ORF3a	239	SRR15742449	26107	G	C	0,996261	2021-08-15	United States
M_82_T	M	82	SRR15742449	26767	T	C	1	2021-08-15	United States
ORF7a_82_A	ORF7a	82	SRR15742449	27638	T	C	0,999058	2021-08-15	United States
ORF7a_120_I	ORF7a	120	SRR15742449	27752	C	T	1	2021-08-15	United States
ORF7b_40_I	ORF7b	40	SRR15742449	27874	C	T	0,998704	2021-08-15	United States
ORF8_118_NA	ORF8	118	SRR15742449	28247	A	-GATTTC	0,993195	2021-08-15	United States
N_63_G	N	63	SRR15742449	28461	A	G	0,999373	2021-08-15	United States
N_203_M	N	203	SRR15742449	28881	G	T	0,9996	2021-08-15	United States
N_215_C	N	215	SRR15742449	28916	G	T	0,9996	2021-08-15	United States
N_377_Y	N	377	SRR15742449	29402	G	T	1	2021-08-15	United States
ORF1ab_1306_S	ORF1ab	1306	SRR15742450	4181	G	T	0,998941	2021-08-15	United States
ORF1ab_2046_L	ORF1ab	2046	SRR15742450	6402	C	T	0,998952	2021-08-15	United States
ORF1ab_2287_S	ORF1ab	2287	SRR15742450	7124	C	T	0,9993	2021-08-15	United States
ORF1ab_2930_L	ORF1ab	2930	SRR15742450	9053	G	T	0,999117	2021-08-15	United States
ORF1ab_3255_I	ORF1ab	3255	SRR15742450	10029	C	T	1	2021-08-15	United States
ORF1ab_3646_A	ORF1ab	3646	SRR15742450	11201	A	G	0,998268	2021-08-15	United States
ORF1ab_314_L	ORF1ab	314	SRR15742450	14408	C	T	0,999745	2021-08-15	United States
ORF1ab_662_S	ORF1ab	662	SRR15742450	15451	G	A	0,998874	2021-08-15	United States
ORF1ab_1000_L	ORF1ab	1000	SRR15742450	16466	C	T	1	2021-08-15	United States
ORF1ab_1918_V	ORF1ab	1918	SRR15742450	19220	C	T	0,997818	2021-08-15	United States
ORF1ab_2297_C	ORF1ab	2297	SRR15742450	20356	G	T	0,996016	2021-08-15	United States
S_19_R	S	19	SRR15742450	21618	C	G	1	2021-08-15	United States
S_112_L	S	112	SRR15742450	21897	C	T	1	2021-08-15	United States
S_142_D	S	142	SRR15742450	21987	G	A	1	2021-08-15	United States
S_156_NA	S	156	SRR15742450	22028	G	-AGTTCA	0,998885	2021-08-15	United States
S_452_R	S	452	SRR15742450	22917	T	G	1	2021-08-15	United States
S_478_K	S	478	SRR15742450	22995	C	A	1	2021-08-15	United States
S_614_G	S	614	SRR15742450	23403	A	G	1	2021-08-15	United States
S_681_R	S	681	SRR15742450	23604	C	G	0,999805	2021-08-15	United States
S_913_H	S	913	SRR15742450	24301	G	C	0,996771	2021-08-15	United States
S_950_N	S	950	SRR15742450	24410	G	A	0,998338	2021-08-15	United States
ORF3a_26_L	ORF3a	26	SRR15742450	25469	C	T	0,999486	2021-08-15	United States
ORF3a_239_Q	ORF3a	239	SRR15742450	26107	G	C	0,995424	2021-08-15	United States
M_82_T	M	82	SRR15742450	26767	T	C	1	2021-08-15	United States
ORF7a_82_A	ORF7a	82	SRR15742450	27638	T	C	1	2021-08-15	United States
ORF7a_107_NA	ORF7a	107	SRR15742450	27713	T	-AGTGTTTATAAC	0,992276	2021-08-15	United States
ORF7a_120_I	ORF7a	120	SRR15742450	27752	C	T	1	2021-08-15	United States
ORF7b_40_I	ORF7b	40	SRR15742450	27874	C	T	0,999283	2021-08-15	United States
ORF8_118_NA	ORF8	118	SRR15742450	28247	A	-GATTTC	0,995008	2021-08-15	United States
N_63_G	N	63	SRR15742450	28461	A	G	0,999286	2021-08-15	United States
N_203_M	N	203	SRR15742450	28881	G	T	0,999629	2021-08-15	United States
N_215_C	N	215	SRR15742450	28916	G	T	0,998887	2021-08-15	United States
N_369_R	N	369	SRR15742450	29379	A	G	0,998249	2021-08-15	United States
N_377_Y	N	377	SRR15742450	29402	G	T	1	2021-08-15	United States
ORF1ab_110_Y	ORF1ab	110	SRR15742451	593	C	T	0,988764	2021-08-16	United States
ORF1ab_1206_T	ORF1ab	1206	SRR15742451	3882	T	C	0,98998	2021-08-16	United States
ORF1ab_1640_L	ORF1ab	1640	SRR15742451	5184	C	T	0,997354	2021-08-16	United States
ORF1ab_3209_V	ORF1ab	3209	SRR15742451	9891	C	T	0,989726	2021-08-16	United States
ORF1ab_3718_A	ORF1ab	3718	SRR15742451	11418	T	C	0,996403	2021-08-16	United States
ORF1ab_3750_I	ORF1ab	3750	SRR15742451	11514	C	T	0,994545	2021-08-16	United States
ORF1ab_314_L	ORF1ab	314	SRR15742451	14408	C	T	1	2021-08-16	United States
ORF1ab_662_S	ORF1ab	662	SRR15742451	15451	G	A	1	2021-08-16	United States
ORF1ab_1000_L	ORF1ab	1000	SRR15742451	16466	C	T	1	2021-08-16	United States
ORF1ab_2655_V	ORF1ab	2655	SRR15742451	21431	C	T	0,981818	2021-08-16	United States
S_19_R	S	19	SRR15742451	21618	C	G	1	2021-08-16	United States
S_156_NA	S	156	SRR15742451	22028	G	-AGTTCA	1	2021-08-16	United States
S_222_V	S	222	SRR15742451	22227	C	T	0,993197	2021-08-16	United States
S_452_R	S	452	SRR15742451	22917	T	G	1	2021-08-16	United States
S_478_K	S	478	SRR15742451	22995	C	A	1	2021-08-16	United States
S_614_G	S	614	SRR15742451	23403	A	G	1	2021-08-16	United States
S_681_R	S	681	SRR15742451	23604	C	G	1	2021-08-16	United States
S_950_N	S	950	SRR15742451	24410	G	A	1	2021-08-16	United States
S_1264_L	S	1264	SRR15742451	25352	G	T	0,992711	2021-08-16	United States
ORF3a_26_L	ORF3a	26	SRR15742451	25469	C	T	1	2021-08-16	United States
M_82_T	M	82	SRR15742451	26767	T	C	1	2021-08-16	United States
ORF6_48_N	ORF6	48	SRR15742451	27345	A	T	0,994413	2021-08-16	United States
ORF7a_82_A	ORF7a	82	SRR15742451	27638	T	C	1	2021-08-16	United States
ORF7a_120_I	ORF7a	120	SRR15742451	27752	C	T	1	2021-08-16	United States
ORF8_118_NA	ORF8	118	SRR15742451	28247	A	-GATTTC	0,994056	2021-08-16	United States
N_63_G	N	63	SRR15742451	28461	A	G	1	2021-08-16	United States
N_203_M	N	203	SRR15742451	28881	G	T	1	2021-08-16	United States
ORF1ab_256_K	ORF1ab	256	SRR15742452	1031	G	A	0,996398	2021-08-14	United States
ORF1ab_1306_S	ORF1ab	1306	SRR15742452	4181	G	T	0,998431	2021-08-14	United States
ORF1ab_2046_L	ORF1ab	2046	SRR15742452	6402	C	T	0,999132	2021-08-14	United States
ORF1ab_2287_S	ORF1ab	2287	SRR15742452	7124	C	T	0,999178	2021-08-14	United States
ORF1ab_2930_L	ORF1ab	2930	SRR15742452	9053	G	T	0,999177	2021-08-14	United States
ORF1ab_3255_I	ORF1ab	3255	SRR15742452	10029	C	T	0,999479	2021-08-14	United States
ORF1ab_3646_A	ORF1ab	3646	SRR15742452	11201	A	G	0,998377	2021-08-14	United States
ORF1ab_4179_K	ORF1ab	4179	SRR15742452	12801	G	A	0,993316	2021-08-14	United States
ORF1ab_314_L	ORF1ab	314	SRR15742452	14408	C	T	0,99985	2021-08-14	United States
ORF1ab_662_S	ORF1ab	662	SRR15742452	15451	G	A	0,999575	2021-08-14	United States
ORF1ab_1000_L	ORF1ab	1000	SRR15742452	16466	C	T	0,999706	2021-08-14	United States
ORF1ab_1918_V	ORF1ab	1918	SRR15742452	19220	C	T	0,998601	2021-08-14	United States
S_19_R	S	19	SRR15742452	21618	C	G	1	2021-08-14	United States
S_156_NA	S	156	SRR15742452	22028	G	-AGTTCA	0,998	2021-08-14	United States
S_452_R	S	452	SRR15742452	22917	T	G	1	2021-08-14	United States
S_478_K	S	478	SRR15742452	22995	C	A	1	2021-08-14	United States
S_614_G	S	614	SRR15742452	23403	A	G	1	2021-08-14	United States
S_681_R	S	681	SRR15742452	23604	C	G	0,999764	2021-08-14	United States
S_950_N	S	950	SRR15742452	24410	G	A	0,99955	2021-08-14	United States
ORF3a_26_L	ORF3a	26	SRR15742452	25469	C	T	0,999793	2021-08-14	United States
ORF3a_239_Q	ORF3a	239	SRR15742452	26107	G	C	0,996629	2021-08-14	United States
M_82_T	M	82	SRR15742452	26767	T	C	1	2021-08-14	United States
ORF7a_82_A	ORF7a	82	SRR15742452	27638	T	C	0,998428	2021-08-14	United States
ORF7a_83_L	ORF7a	83	SRR15742452	27641	C	T	0,996859	2021-08-14	United States
ORF7a_120_I	ORF7a	120	SRR15742452	27752	C	T	1	2021-08-14	United States
ORF7b_40_I	ORF7b	40	SRR15742452	27874	C	T	1	2021-08-14	United States
ORF8_118_NA	ORF8	118	SRR15742452	28247	A	-GATTTC	0,993954	2021-08-14	United States
N_63_G	N	63	SRR15742452	28461	A	G	0,999094	2021-08-14	United States
N_203_M	N	203	SRR15742452	28881	G	T	1	2021-08-14	United States
N_215_C	N	215	SRR15742452	28916	G	T	0,998363	2021-08-14	United States
N_377_Y	N	377	SRR15742452	29402	G	T	1	2021-08-14	United States
ORF1ab_1306_S	ORF1ab	1306	SRR15742454	4181	G	T	0,999201	2021-08-16	United States
ORF1ab_2046_L	ORF1ab	2046	SRR15742454	6402	C	T	0,997768	2021-08-16	United States
ORF1ab_2287_S	ORF1ab	2287	SRR15742454	7124	C	T	0,999012	2021-08-16	United States
ORF1ab_2930_L	ORF1ab	2930	SRR15742454	9053	G	T	0,999034	2021-08-16	United States
ORF1ab_3255_I	ORF1ab	3255	SRR15742454	10029	C	T	0,999269	2021-08-16	United States
ORF1ab_3646_A	ORF1ab	3646	SRR15742454	11201	A	G	0,998728	2021-08-16	United States
ORF1ab_314_L	ORF1ab	314	SRR15742454	14408	C	T	1	2021-08-16	United States
ORF1ab_662_S	ORF1ab	662	SRR15742454	15451	G	A	0,999398	2021-08-16	United States
ORF1ab_1000_L	ORF1ab	1000	SRR15742454	16466	C	T	1	2021-08-16	United States
ORF1ab_1223_L	ORF1ab	1223	SRR15742454	17135	C	T	0,993307	2021-08-16	United States
ORF1ab_1257_V	ORF1ab	1257	SRR15742454	17236	A	G	0,993478	2021-08-16	United States
ORF1ab_1918_V	ORF1ab	1918	SRR15742454	19220	C	T	0,996819	2021-08-16	United States
S_19_R	S	19	SRR15742454	21618	C	G	1	2021-08-16	United States
S_156_NA	S	156	SRR15742454	22028	G	-AGTTCA	1	2021-08-16	United States
S_452_R	S	452	SRR15742454	22917	T	G	1	2021-08-16	United States
S_478_K	S	478	SRR15742454	22995	C	A	1	2021-08-16	United States
S_614_G	S	614	SRR15742454	23403	A	G	0,999754	2021-08-16	United States
S_681_R	S	681	SRR15742454	23604	C	G	1	2021-08-16	United States
S_950_N	S	950	SRR15742454	24410	G	A	1	2021-08-16	United States
ORF3a_26_L	ORF3a	26	SRR15742454	25469	C	T	1	2021-08-16	United States
ORF3a_131_C	ORF3a	131	SRR15742454	25785	G	C	0,991549	2021-08-16	United States
M_82_T	M	82	SRR15742454	26767	T	C	0,999519	2021-08-16	United States
ORF7a_82_A	ORF7a	82	SRR15742454	27638	T	C	1	2021-08-16	United States
ORF7a_120_I	ORF7a	120	SRR15742454	27752	C	T	1	2021-08-16	United States
ORF7b_40_I	ORF7b	40	SRR15742454	27874	C	T	0,999483	2021-08-16	United States
ORF8_36_S	ORF8	36	SRR15742454	27999	C	T	0,994813	2021-08-16	United States
ORF8_118_NA	ORF8	118	SRR15742454	28247	A	-GATTTC	0,994096	2021-08-16	United States
N_63_G	N	63	SRR15742454	28461	A	G	0,998378	2021-08-16	United States
N_203_M	N	203	SRR15742454	28881	G	T	1	2021-08-16	United States
N_215_C	N	215	SRR15742454	28916	G	T	0,998093	2021-08-16	United States
N_377_Y	N	377	SRR15742454	29402	G	T	1	2021-08-16	United States
ORF1ab_1306_S	ORF1ab	1306	SRR15742455	4181	G	T	0,998027	2021-08-16	United States
ORF1ab_2046_L	ORF1ab	2046	SRR15742455	6402	C	T	0,998465	2021-08-16	United States
ORF1ab_2287_S	ORF1ab	2287	SRR15742455	7124	C	T	0,997886	2021-08-16	United States
ORF1ab_2930_L	ORF1ab	2930	SRR15742455	9053	G	T	0,997905	2021-08-16	United States
ORF1ab_3255_I	ORF1ab	3255	SRR15742455	10029	C	T	1	2021-08-16	United States
ORF1ab_3646_A	ORF1ab	3646	SRR15742455	11201	A	G	0,998708	2021-08-16	United States
ORF1ab_4179_K	ORF1ab	4179	SRR15742455	12801	G	A	0,994069	2021-08-16	United States
ORF1ab_314_L	ORF1ab	314	SRR15742455	14408	C	T	0,99981	2021-08-16	United States
ORF1ab_662_S	ORF1ab	662	SRR15742455	15451	G	A	0,999879	2021-08-16	United States
ORF1ab_1000_L	ORF1ab	1000	SRR15742455	16466	C	T	1	2021-08-16	United States
ORF1ab_1918_V	ORF1ab	1918	SRR15742455	19220	C	T	0,999394	2021-08-16	United States
S_19_R	S	19	SRR15742455	21618	C	G	1	2021-08-16	United States
S_156_NA	S	156	SRR15742455	22028	G	-AGTTCA	1	2021-08-16	United States
S_452_R	S	452	SRR15742455	22917	T	G	1	2021-08-16	United States
S_478_K	S	478	SRR15742455	22995	C	A	1	2021-08-16	United States
S_614_G	S	614	SRR15742455	23403	A	G	0,999766	2021-08-16	United States
S_681_R	S	681	SRR15742455	23604	C	G	0,999249	2021-08-16	United States
S_950_N	S	950	SRR15742455	24410	G	A	0,999287	2021-08-16	United States
ORF3a_26_L	ORF3a	26	SRR15742455	25469	C	T	1	2021-08-16	United States
ORF3a_239_Q	ORF3a	239	SRR15742455	26107	G	C	0,994381	2021-08-16	United States
M_82_T	M	82	SRR15742455	26767	T	C	1	2021-08-16	United States
ORF7a_82_A	ORF7a	82	SRR15742455	27638	T	C	1	2021-08-16	United States
ORF7a_120_I	ORF7a	120	SRR15742455	27752	C	T	1	2021-08-16	United States
ORF7b_40_I	ORF7b	40	SRR15742455	27874	C	T	0,998078	2021-08-16	United States
ORF8_118_NA	ORF8	118	SRR15742455	28247	A	-GATTTC	0,995012	2021-08-16	United States
N_63_G	N	63	SRR15742455	28461	A	G	0,998981	2021-08-16	United States
N_203_M	N	203	SRR15742455	28881	G	T	1	2021-08-16	United States
N_215_C	N	215	SRR15742455	28916	G	T	0,997732	2021-08-16	United States
N_377_Y	N	377	SRR15742455	29402	G	T	1	2021-08-16	United States
ORF1ab_1306_S	ORF1ab	1306	SRR15742456	4181	G	T	0,998253	2021-08-16	United States
ORF1ab_2046_L	ORF1ab	2046	SRR15742456	6402	C	T	0,998538	2021-08-16	United States
ORF1ab_2287_S	ORF1ab	2287	SRR15742456	7124	C	T	1	2021-08-16	United States
ORF1ab_2930_L	ORF1ab	2930	SRR15742456	9053	G	T	0,997537	2021-08-16	United States
ORF1ab_2967_I	ORF1ab	2967	SRR15742456	9165	C	T	0,989962	2021-08-16	United States
ORF1ab_3255_I	ORF1ab	3255	SRR15742456	10029	C	T	0,9968	2021-08-16	United States
ORF1ab_3646_A	ORF1ab	3646	SRR15742456	11201	A	G	0,999047	2021-08-16	United States
ORF1ab_3731_V	ORF1ab	3731	SRR15742456	11456	A	G	0,992879	2021-08-16	United States
ORF1ab_314_L	ORF1ab	314	SRR15742456	14408	C	T	1	2021-08-16	United States
ORF1ab_662_S	ORF1ab	662	SRR15742456	15451	G	A	0,99965	2021-08-16	United States
ORF1ab_1000_L	ORF1ab	1000	SRR15742456	16466	C	T	0,999316	2021-08-16	United States
ORF1ab_1918_V	ORF1ab	1918	SRR15742456	19220	C	T	0,999448	2021-08-16	United States
S_19_R	S	19	SRR15742456	21618	C	G	1	2021-08-16	United States
S_156_NA	S	156	SRR15742456	22028	G	-AGTTCA	0,997392	2021-08-16	United States
S_452_R	S	452	SRR15742456	22917	T	G	1	2021-08-16	United States
S_478_K	S	478	SRR15742456	22995	C	A	1	2021-08-16	United States
S_614_G	S	614	SRR15742456	23403	A	G	0,999847	2021-08-16	United States
S_681_R	S	681	SRR15742456	23604	C	G	1	2021-08-16	United States
S_950_N	S	950	SRR15742456	24410	G	A	0,998339	2021-08-16	United States
ORF3a_26_L	ORF3a	26	SRR15742456	25469	C	T	1	2021-08-16	United States
ORF3a_210_A	ORF3a	210	SRR15742456	26021	A	C	0,99264	2021-08-16	United States
M_82_T	M	82	SRR15742456	26767	T	C	1	2021-08-16	United States
ORF7a_82_A	ORF7a	82	SRR15742456	27638	T	C	1	2021-08-16	United States
ORF7a_120_I	ORF7a	120	SRR15742456	27752	C	T	1	2021-08-16	United States
ORF7b_40_I	ORF7b	40	SRR15742456	27874	C	T	1	2021-08-16	United States
ORF8_118_NA	ORF8	118	SRR15742456	28247	A	-GATTTC	0,997169	2021-08-16	United States
N_63_G	N	63	SRR15742456	28461	A	G	0,999154	2021-08-16	United States
N_203_M	N	203	SRR15742456	28881	G	T	1	2021-08-16	United States
N_215_C	N	215	SRR15742456	28916	G	T	1	2021-08-16	United States
N_377_Y	N	377	SRR15742456	29402	G	T	1	2021-08-16	United States
ORF1ab_826_D	ORF1ab	826	SRR15742458	2742	G	A	0,993271	2021-08-16	United States
ORF1ab_1306_S	ORF1ab	1306	SRR15742458	4181	G	T	0,999781	2021-08-16	United States
ORF1ab_1670_V	ORF1ab	1670	SRR15742458	5274	C	T	0,993516	2021-08-16	United States
ORF1ab_2046_L	ORF1ab	2046	SRR15742458	6402	C	T	0,998721	2021-08-16	United States
ORF1ab_2287_S	ORF1ab	2287	SRR15742458	7124	C	T	0,998348	2021-08-16	United States
ORF1ab_2930_L	ORF1ab	2930	SRR15742458	9053	G	T	0,999247	2021-08-16	United States
ORF1ab_3255_I	ORF1ab	3255	SRR15742458	10029	C	T	1	2021-08-16	United States
ORF1ab_3646_A	ORF1ab	3646	SRR15742458	11201	A	G	0,998975	2021-08-16	United States
ORF1ab_3731_V	ORF1ab	3731	SRR15742458	11456	A	G	0,993739	2021-08-16	United States
ORF1ab_314_L	ORF1ab	314	SRR15742458	14408	C	T	1	2021-08-16	United States
ORF1ab_662_S	ORF1ab	662	SRR15742458	15451	G	A	0,999362	2021-08-16	United States
ORF1ab_1000_L	ORF1ab	1000	SRR15742458	16466	C	T	1	2021-08-16	United States
ORF1ab_1918_V	ORF1ab	1918	SRR15742458	19220	C	T	0,998602	2021-08-16	United States
ORF1ab_2148_A	ORF1ab	2148	SRR15742458	19909	T	G	0,991903	2021-08-16	United States
S_19_R	S	19	SRR15742458	21618	C	G	1	2021-08-16	United States
S_156_NA	S	156	SRR15742458	22028	G	-AGTTCA	0,996575	2021-08-16	United States
S_177_I	S	177	SRR15742458	22093	G	A	0,993019	2021-08-16	United States
S_452_R	S	452	SRR15742458	22917	T	G	0,998294	2021-08-16	United States
S_478_K	S	478	SRR15742458	22995	C	A	1	2021-08-16	United States
S_614_G	S	614	SRR15742458	23403	A	G	1	2021-08-16	United States
S_681_R	S	681	SRR15742458	23604	C	G	0,999613	2021-08-16	United States
S_950_N	S	950	SRR15742458	24410	G	A	1	2021-08-16	United States
ORF3a_26_L	ORF3a	26	SRR15742458	25469	C	T	1	2021-08-16	United States
ORF3a_210_A	ORF3a	210	SRR15742458	26021	A	C	0,996505	2021-08-16	United States
M_82_T	M	82	SRR15742458	26767	T	C	1	2021-08-16	United States
ORF7a_82_A	ORF7a	82	SRR15742458	27638	T	C	1	2021-08-16	United States
ORF7a_120_I	ORF7a	120	SRR15742458	27752	C	T	1	2021-08-16	United States
ORF7b_40_I	ORF7b	40	SRR15742458	27874	C	T	0,998869	2021-08-16	United States
ORF8_118_NA	ORF8	118	SRR15742458	28247	A	-GATTTC	0,994834	2021-08-16	United States
N_63_G	N	63	SRR15742458	28461	A	G	0,998772	2021-08-16	United States
N_203_M	N	203	SRR15742458	28881	G	T	1	2021-08-16	United States
N_215_C	N	215	SRR15742458	28916	G	T	1	2021-08-16	United States
N_377_Y	N	377	SRR15742458	29402	G	T	1	2021-08-16	United States
ORF1ab_1306_S	ORF1ab	1306	SRR15742460	4181	G	T	0,999431	2021-08-16	United States
ORF1ab_2046_L	ORF1ab	2046	SRR15742460	6402	C	T	0,999584	2021-08-16	United States
ORF1ab_2287_S	ORF1ab	2287	SRR15742460	7124	C	T	0,998624	2021-08-16	United States
ORF1ab_2930_L	ORF1ab	2930	SRR15742460	9053	G	T	0,999571	2021-08-16	United States
ORF1ab_3255_I	ORF1ab	3255	SRR15742460	10029	C	T	1	2021-08-16	United States
ORF1ab_3646_A	ORF1ab	3646	SRR15742460	11201	A	G	0,999446	2021-08-16	United States
ORF1ab_314_L	ORF1ab	314	SRR15742460	14408	C	T	0,999773	2021-08-16	United States
ORF1ab_662_S	ORF1ab	662	SRR15742460	15451	G	A	0,999667	2021-08-16	United States
ORF1ab_1000_L	ORF1ab	1000	SRR15742460	16466	C	T	0,999803	2021-08-16	United States
ORF1ab_1219_S	ORF1ab	1219	SRR15742460	17122	G	T	0,988315	2021-08-16	United States
ORF1ab_1918_V	ORF1ab	1918	SRR15742460	19220	C	T	0,999351	2021-08-16	United States
S_19_R	S	19	SRR15742460	21618	C	G	1	2021-08-16	United States
S_156_NA	S	156	SRR15742460	22028	G	-AGTTCA	0,998824	2021-08-16	United States
S_452_R	S	452	SRR15742460	22917	T	G	1	2021-08-16	United States
S_478_K	S	478	SRR15742460	22995	C	A	1	2021-08-16	United States
S_614_G	S	614	SRR15742460	23403	A	G	0,999319	2021-08-16	United States
S_681_R	S	681	SRR15742460	23604	C	G	1	2021-08-16	United States
S_950_N	S	950	SRR15742460	24410	G	A	0,999713	2021-08-16	United States
ORF3a_26_L	ORF3a	26	SRR15742460	25469	C	T	0,999757	2021-08-16	United States
M_82_T	M	82	SRR15742460	26767	T	C	1	2021-08-16	United States
ORF7a_82_A	ORF7a	82	SRR15742460	27638	T	C	0,999505	2021-08-16	United States
ORF7a_95_Q	ORF7a	95	SRR15742460	27676	G	C	0,988107	2021-08-16	United States
ORF7a_120_I	ORF7a	120	SRR15742460	27752	C	T	1	2021-08-16	United States
ORF7b_40_I	ORF7b	40	SRR15742460	27874	C	T	0,998515	2021-08-16	United States
ORF8_118_NA	ORF8	118	SRR15742460	28247	A	-GATTTC	0,995364	2021-08-16	United States
N_63_G	N	63	SRR15742460	28461	A	G	0,998869	2021-08-16	United States
N_203_M	N	203	SRR15742460	28881	G	T	0,99867	2021-08-16	United States
N_215_C	N	215	SRR15742460	28916	G	T	0,999557	2021-08-16	United States
N_377_Y	N	377	SRR15742460	29402	G	T	1	2021-08-16	United States
ORF1ab_1306_S	ORF1ab	1306	SRR15742461	4181	G	T	0,99639	2021-08-15	United States
ORF1ab_2046_L	ORF1ab	2046	SRR15742461	6402	C	T	0,995739	2021-08-15	United States
ORF1ab_2107_T	ORF1ab	2107	SRR15742461	6585	T	C	0,0636364	2021-08-15	United States
ORF1ab_2287_S	ORF1ab	2287	SRR15742461	7124	C	T	0,99637	2021-08-15	United States
ORF1ab_2930_L	ORF1ab	2930	SRR15742461	9053	G	T	1	2021-08-15	United States
ORF1ab_3255_I	ORF1ab	3255	SRR15742461	10029	C	T	1	2021-08-15	United States
ORF1ab_3472_H	ORF1ab	3472	SRR15742461	10679	T	C	0,0609418	2021-08-15	United States
ORF1ab_3646_A	ORF1ab	3646	SRR15742461	11201	A	G	0,99818	2021-08-15	United States
ORF1ab_4179_K	ORF1ab	4179	SRR15742461	12801	G	A	0,983979	2021-08-15	United States
ORF1ab_314_L	ORF1ab	314	SRR15742461	14408	C	T	1	2021-08-15	United States
ORF1ab_662_S	ORF1ab	662	SRR15742461	15451	G	A	1	2021-08-15	United States
ORF1ab_1000_L	ORF1ab	1000	SRR15742461	16466	C	T	1	2021-08-15	United States
ORF1ab_1918_V	ORF1ab	1918	SRR15742461	19220	C	T	0,99936	2021-08-15	United States
S_19_R	S	19	SRR15742461	21618	C	G	1	2021-08-15	United States
S_156_NA	S	156	SRR15742461	22028	G	-AGTTCA	0,990741	2021-08-15	United States
S_614_G	S	614	SRR15742461	23403	A	G	0,999102	2021-08-15	United States
S_681_R	S	681	SRR15742461	23604	C	G	1	2021-08-15	United States
S_950_N	S	950	SRR15742461	24410	G	A	1	2021-08-15	United States
ORF3a_26_L	ORF3a	26	SRR15742461	25469	C	T	1	2021-08-15	United States
ORF3a_174_A	ORF3a	174	SRR15742461	25913	G	C	0,0820399	2021-08-15	United States
ORF3a_239_Q	ORF3a	239	SRR15742461	26107	G	C	0,995547	2021-08-15	United States
M_82_T	M	82	SRR15742461	26767	T	C	1	2021-08-15	United States
ORF7a_44_L	ORF7a	44	SRR15742461	27524	C	T	0,991304	2021-08-15	United States
ORF7a_82_A	ORF7a	82	SRR15742461	27638	T	C	1	2021-08-15	United States
ORF7a_120_I	ORF7a	120	SRR15742461	27752	C	T	1	2021-08-15	United States
ORF7b_40_I	ORF7b	40	SRR15742461	27874	C	T	0,997382	2021-08-15	United States
ORF8_118_NA	ORF8	118	SRR15742461	28247	A	-GATTTC	0,99714	2021-08-15	United States
N_63_G	N	63	SRR15742461	28461	A	G	0,99957	2021-08-15	United States
N_203_M	N	203	SRR15742461	28881	G	T	1	2021-08-15	United States
N_215_C	N	215	SRR15742461	28916	G	T	0,984733	2021-08-15	United States
ORF1ab_82_NA	ORF1ab	82	SRR15742464	509	G	-GTCATGTTA	0,9643	2021-08-15	United States
ORF1ab_903_V	ORF1ab	903	SRR15742464	2973	C	T	0,99159	2021-08-15	United States
ORF1ab_1640_L	ORF1ab	1640	SRR15742464	5184	C	T	0,993281	2021-08-15	United States
ORF1ab_3209_V	ORF1ab	3209	SRR15742464	9891	C	T	0,993407	2021-08-15	United States
ORF1ab_3718_A	ORF1ab	3718	SRR15742464	11418	T	C	0,996743	2021-08-15	United States
ORF1ab_3750_I	ORF1ab	3750	SRR15742464	11514	C	T	0,997814	2021-08-15	United States
ORF1ab_314_L	ORF1ab	314	SRR15742464	14408	C	T	1	2021-08-15	United States
ORF1ab_662_S	ORF1ab	662	SRR15742464	15451	G	A	0,999608	2021-08-15	United States
ORF1ab_1000_L	ORF1ab	1000	SRR15742464	16466	C	T	0,999208	2021-08-15	United States
ORF1ab_2222_V	ORF1ab	2222	SRR15742464	20132	C	T	0,996748	2021-08-15	United States
S_19_R	S	19	SRR15742464	21618	C	G	1	2021-08-15	United States
S_142_D	S	142	SRR15742464	21987	G	A	1	2021-08-15	United States
S_156_NA	S	156	SRR15742464	22028	G	-AGTTCA	1	2021-08-15	United States
S_177_I	S	177	SRR15742464	22093	G	T	0,991119	2021-08-15	United States
S_222_V	S	222	SRR15742464	22227	C	T	0,990909	2021-08-15	United States
S_452_R	S	452	SRR15742464	22917	T	G	1	2021-08-15	United States
S_478_K	S	478	SRR15742464	22995	C	A	1	2021-08-15	United States
S_614_G	S	614	SRR15742464	23403	A	G	0,999801	2021-08-15	United States
S_681_R	S	681	SRR15742464	23604	C	G	0,999704	2021-08-15	United States
S_950_N	S	950	SRR15742464	24410	G	A	0,999414	2021-08-15	United States
S_1264_L	S	1264	SRR15742464	25352	G	T	0,994571	2021-08-15	United States
ORF3a_26_L	ORF3a	26	SRR15742464	25469	C	T	1	2021-08-15	United States
ORF3a_174_A	ORF3a	174	SRR15742464	25913	G	C	0,0584192	2021-08-15	United States
M_82_T	M	82	SRR15742464	26767	T	C	1	2021-08-15	United States
ORF6_48_N	ORF6	48	SRR15742464	27345	A	T	0,99531	2021-08-15	United States
ORF7a_82_A	ORF7a	82	SRR15742464	27638	T	C	1	2021-08-15	United States
ORF7a_120_I	ORF7a	120	SRR15742464	27752	C	T	1	2021-08-15	United States
ORF8_118_NA	ORF8	118	SRR15742464	28247	A	-GATTTC	0,994571	2021-08-15	United States
N_63_G	N	63	SRR15742464	28461	A	G	0,998581	2021-08-15	United States
N_203_M	N	203	SRR15742464	28881	G	T	1	2021-08-15	United States
N_377_Y	N	377	SRR15742464	29402	G	T	1	2021-08-15	United States
ORF1ab_1306_S	ORF1ab	1306	SRR15742465	4181	G	T	0,999385	2021-08-16	United States
ORF1ab_2046_L	ORF1ab	2046	SRR15742465	6402	C	T	0,999648	2021-08-16	United States
ORF1ab_2287_S	ORF1ab	2287	SRR15742465	7124	C	T	0,998353	2021-08-16	United States
ORF1ab_2356_L	ORF1ab	2356	SRR15742465	7331	G	T	0,993021	2021-08-16	United States
ORF1ab_2930_L	ORF1ab	2930	SRR15742465	9053	G	T	0,998836	2021-08-16	United States
ORF1ab_3255_I	ORF1ab	3255	SRR15742465	10029	C	T	0,999604	2021-08-16	United States
ORF1ab_3646_A	ORF1ab	3646	SRR15742465	11201	A	G	0,998316	2021-08-16	United States
ORF1ab_314_L	ORF1ab	314	SRR15742465	14408	C	T	1	2021-08-16	United States
ORF1ab_662_S	ORF1ab	662	SRR15742465	15451	G	A	1	2021-08-16	United States
ORF1ab_1000_L	ORF1ab	1000	SRR15742465	16466	C	T	1	2021-08-16	United States
ORF1ab_1257_V	ORF1ab	1257	SRR15742465	17236	A	G	0,9973	2021-08-16	United States
ORF1ab_1918_V	ORF1ab	1918	SRR15742465	19220	C	T	0,999016	2021-08-16	United States
S_19_R	S	19	SRR15742465	21618	C	G	1	2021-08-16	United States
S_142_D	S	142	SRR15742465	21987	G	A	1	2021-08-16	United States
S_156_NA	S	156	SRR15742465	22028	G	-AGTTCA	0,999072	2021-08-16	United States
S_452_R	S	452	SRR15742465	22917	T	G	0,999248	2021-08-16	United States
S_478_K	S	478	SRR15742465	22995	C	A	1	2021-08-16	United States
S_614_G	S	614	SRR15742465	23403	A	G	1	2021-08-16	United States
S_681_R	S	681	SRR15742465	23604	C	G	1	2021-08-16	United States
S_950_N	S	950	SRR15742465	24410	G	A	0,998469	2021-08-16	United States
ORF3a_26_L	ORF3a	26	SRR15742465	25469	C	T	0,999791	2021-08-16	United States
M_82_T	M	82	SRR15742465	26767	T	C	1	2021-08-16	United States
ORF7a_82_A	ORF7a	82	SRR15742465	27638	T	C	0,999576	2021-08-16	United States
ORF7a_120_I	ORF7a	120	SRR15742465	27752	C	T	1	2021-08-16	United States
ORF7b_40_I	ORF7b	40	SRR15742465	27874	C	T	0,998398	2021-08-16	United States
ORF8_118_NA	ORF8	118	SRR15742465	28247	A	-GATTTC	0,994689	2021-08-16	United States
N_63_G	N	63	SRR15742465	28461	A	G	0,998968	2021-08-16	United States
N_203_M	N	203	SRR15742465	28881	G	T	1	2021-08-16	United States
N_215_C	N	215	SRR15742465	28916	G	T	0,999198	2021-08-16	United States
N_377_Y	N	377	SRR15742465	29402	G	T	1	2021-08-16	United States
ORF10_37_F	ORF10	37	SRR15742465	29666	C	T	0,0779376	2021-08-16	United States
ORF1ab_1306_S	ORF1ab	1306	SRR15742467	4181	G	T	0,999295	2021-08-16	United States
ORF1ab_2046_L	ORF1ab	2046	SRR15742467	6402	C	T	0,998768	2021-08-16	United States
ORF1ab_2287_S	ORF1ab	2287	SRR15742467	7124	C	T	0,999512	2021-08-16	United States
ORF1ab_2930_L	ORF1ab	2930	SRR15742467	9053	G	T	0,999636	2021-08-16	United States
ORF1ab_3255_I	ORF1ab	3255	SRR15742467	10029	C	T	0,999053	2021-08-16	United States
ORF1ab_3646_A	ORF1ab	3646	SRR15742467	11201	A	G	0,998897	2021-08-16	United States
ORF1ab_3731_V	ORF1ab	3731	SRR15742467	11456	A	G	0,99512	2021-08-16	United States
ORF1ab_314_L	ORF1ab	314	SRR15742467	14408	C	T	0,999832	2021-08-16	United States
ORF1ab_662_S	ORF1ab	662	SRR15742467	15451	G	A	0,999572	2021-08-16	United States
ORF1ab_1000_L	ORF1ab	1000	SRR15742467	16466	C	T	0,99963	2021-08-16	United States
ORF1ab_1918_V	ORF1ab	1918	SRR15742467	19220	C	T	0,999076	2021-08-16	United States
S_19_R	S	19	SRR15742467	21618	C	G	1	2021-08-16	United States
S_156_NA	S	156	SRR15742467	22028	G	-AGTTCA	1	2021-08-16	United States
S_452_R	S	452	SRR15742467	22917	T	G	0,999087	2021-08-16	United States
S_478_K	S	478	SRR15742467	22995	C	A	0,999076	2021-08-16	United States
S_614_G	S	614	SRR15742467	23403	A	G	0,999689	2021-08-16	United States
S_681_R	S	681	SRR15742467	23604	C	G	1	2021-08-16	United States
S_950_N	S	950	SRR15742467	24410	G	A	0,999323	2021-08-16	United States
ORF3a_26_L	ORF3a	26	SRR15742467	25469	C	T	0,999735	2021-08-16	United States
ORF3a_210_A	ORF3a	210	SRR15742467	26021	A	C	0,994701	2021-08-16	United States
M_82_T	M	82	SRR15742467	26767	T	C	0,999713	2021-08-16	United States
ORF7a_82_A	ORF7a	82	SRR15742467	27638	T	C	0,998962	2021-08-16	United States
ORF7a_120_I	ORF7a	120	SRR15742467	27752	C	T	1	2021-08-16	United States
ORF7b_40_I	ORF7b	40	SRR15742467	27874	C	T	0,998932	2021-08-16	United States
ORF8_118_NA	ORF8	118	SRR15742467	28247	A	-GATTTC	0,996217	2021-08-16	United States
N_63_G	N	63	SRR15742467	28461	A	G	0,999276	2021-08-16	United States
N_203_M	N	203	SRR15742467	28881	G	T	1	2021-08-16	United States
N_215_C	N	215	SRR15742467	28916	G	T	1	2021-08-16	United States
N_377_Y	N	377	SRR15742467	29402	G	T	1	2021-08-16	United States
ORF1ab_1306_S	ORF1ab	1306	SRR15742468	4181	G	T	0,999209	2021-08-16	United States
ORF1ab_1765_I	ORF1ab	1765	SRR15742468	5558	G	A	0,995359	2021-08-16	United States
ORF1ab_2046_L	ORF1ab	2046	SRR15742468	6402	C	T	0,998259	2021-08-16	United States
ORF1ab_2287_S	ORF1ab	2287	SRR15742468	7124	C	T	0,999163	2021-08-16	United States
ORF1ab_2930_L	ORF1ab	2930	SRR15742468	9053	G	T	0,998151	2021-08-16	United States
ORF1ab_3255_I	ORF1ab	3255	SRR15742468	10029	C	T	0,997543	2021-08-16	United States
ORF1ab_3646_A	ORF1ab	3646	SRR15742468	11201	A	G	0,998241	2021-08-16	United States
ORF1ab_4179_K	ORF1ab	4179	SRR15742468	12801	G	A	0,995374	2021-08-16	United States
ORF1ab_314_L	ORF1ab	314	SRR15742468	14408	C	T	0,999858	2021-08-16	United States
ORF1ab_662_S	ORF1ab	662	SRR15742468	15451	G	A	0,999825	2021-08-16	United States
ORF1ab_1000_L	ORF1ab	1000	SRR15742468	16466	C	T	0,999674	2021-08-16	United States
ORF1ab_1918_V	ORF1ab	1918	SRR15742468	19220	C	T	0,997971	2021-08-16	United States
S_19_R	S	19	SRR15742468	21618	C	G	1	2021-08-16	United States
S_142_D	S	142	SRR15742468	21987	G	A	1	2021-08-16	United States
S_156_NA	S	156	SRR15742468	22028	G	-AGTTCA	1	2021-08-16	United States
S_256_L	S	256	SRR15742468	22329	C	T	0,993494	2021-08-16	United States
S_452_R	S	452	SRR15742468	22917	T	G	1	2021-08-16	United States
S_478_K	S	478	SRR15742468	22995	C	A	1	2021-08-16	United States
S_614_G	S	614	SRR15742468	23403	A	G	1	2021-08-16	United States
S_681_R	S	681	SRR15742468	23604	C	G	1	2021-08-16	United States
S_950_N	S	950	SRR15742468	24410	G	A	0,999403	2021-08-16	United States
ORF3a_26_L	ORF3a	26	SRR15742468	25469	C	T	1	2021-08-16	United States
ORF3a_239_Q	ORF3a	239	SRR15742468	26107	G	C	0,997822	2021-08-16	United States
M_82_T	M	82	SRR15742468	26767	T	C	1	2021-08-16	United States
ORF7a_82_A	ORF7a	82	SRR15742468	27638	T	C	0,999411	2021-08-16	United States
ORF7a_120_I	ORF7a	120	SRR15742468	27752	C	T	1	2021-08-16	United States
ORF7b_40_I	ORF7b	40	SRR15742468	27874	C	T	0,999529	2021-08-16	United States
ORF8_118_NA	ORF8	118	SRR15742468	28247	A	-GATTTC	0,996206	2021-08-16	United States
N_63_G	N	63	SRR15742468	28461	A	G	0,999253	2021-08-16	United States
N_203_M	N	203	SRR15742468	28881	G	T	0,999403	2021-08-16	United States
N_215_C	N	215	SRR15742468	28916	G	T	0,998801	2021-08-16	United States
N_377_Y	N	377	SRR15742468	29402	G	T	1	2021-08-16	United States
ORF1ab_1306_S	ORF1ab	1306	SRR15742469	4181	G	T	0,998382	2021-08-16	United States
ORF1ab_2046_L	ORF1ab	2046	SRR15742469	6402	C	T	0,994891	2021-08-16	United States
ORF1ab_2140_NA	ORF1ab	2140	SRR15742469	6683	A	-ATT	0,991007	2021-08-16	United States
ORF1ab_2287_S	ORF1ab	2287	SRR15742469	7124	C	T	0,997059	2021-08-16	United States
ORF1ab_2930_L	ORF1ab	2930	SRR15742469	9053	G	T	0,997305	2021-08-16	United States
ORF1ab_3255_I	ORF1ab	3255	SRR15742469	10029	C	T	1	2021-08-16	United States
ORF1ab_3472_H	ORF1ab	3472	SRR15742469	10679	T	C	0,0909091	2021-08-16	United States
ORF1ab_3646_A	ORF1ab	3646	SRR15742469	11201	A	G	0,999018	2021-08-16	United States
ORF1ab_4179_K	ORF1ab	4179	SRR15742469	12801	G	A	0,990541	2021-08-16	United States
ORF1ab_314_L	ORF1ab	314	SRR15742469	14408	C	T	1	2021-08-16	United States
ORF1ab_662_S	ORF1ab	662	SRR15742469	15451	G	A	0,999209	2021-08-16	United States
ORF1ab_1000_L	ORF1ab	1000	SRR15742469	16466	C	T	0,999343	2021-08-16	United States
ORF1ab_1452_L	ORF1ab	1452	SRR15742469	17822	C	T	0,0515075	2021-08-16	United States
ORF1ab_1894_C	ORF1ab	1894	SRR15742469	19148	A	G	0,996248	2021-08-16	United States
ORF1ab_1918_V	ORF1ab	1918	SRR15742469	19220	C	T	0,998647	2021-08-16	United States
S_19_R	S	19	SRR15742469	21618	C	G	1	2021-08-16	United States
S_452_R	S	452	SRR15742469	22917	T	G	1	2021-08-16	United States
S_478_K	S	478	SRR15742469	22995	C	A	1	2021-08-16	United States
S_614_G	S	614	SRR15742469	23403	A	G	1	2021-08-16	United States
S_681_R	S	681	SRR15742469	23604	C	G	1	2021-08-16	United States
S_950_N	S	950	SRR15742469	24410	G	A	1	2021-08-16	United States
ORF3a_26_L	ORF3a	26	SRR15742469	25469	C	T	1	2021-08-16	United States
ORF3a_181_V	ORF3a	181	SRR15742469	25934	A	T	0,99022	2021-08-16	United States
ORF3a_239_Q	ORF3a	239	SRR15742469	26107	G	C	0,992132	2021-08-16	United States
M_82_T	M	82	SRR15742469	26767	T	C	1	2021-08-16	United States
ORF7a_82_A	ORF7a	82	SRR15742469	27638	T	C	1	2021-08-16	United States
ORF7a_120_I	ORF7a	120	SRR15742469	27752	C	T	1	2021-08-16	United States
ORF7b_40_I	ORF7b	40	SRR15742469	27874	C	T	0,997218	2021-08-16	United States
ORF8_118_NA	ORF8	118	SRR15742469	28247	A	-GATTTC	0,996461	2021-08-16	United States
N_63_G	N	63	SRR15742469	28461	A	G	0,999561	2021-08-16	United States
N_203_M	N	203	SRR15742469	28881	G	T	1	2021-08-16	United States
N_215_C	N	215	SRR15742469	28916	G	T	0,993007	2021-08-16	United States
ORF1ab_1306_S	ORF1ab	1306	SRR15742470	4181	G	T	0,999038	2021-08-16	United States
ORF1ab_2046_L	ORF1ab	2046	SRR15742470	6402	C	T	0,99823	2021-08-16	United States
ORF1ab_2287_S	ORF1ab	2287	SRR15742470	7124	C	T	1	2021-08-16	United States
ORF1ab_2930_L	ORF1ab	2930	SRR15742470	9053	G	T	1	2021-08-16	United States
ORF1ab_3255_I	ORF1ab	3255	SRR15742470	10029	C	T	0,997712	2021-08-16	United States
ORF1ab_3472_H	ORF1ab	3472	SRR15742470	10679	T	C	0,111111	2021-08-16	United States
ORF1ab_3646_A	ORF1ab	3646	SRR15742470	11201	A	G	1	2021-08-16	United States
ORF1ab_4179_K	ORF1ab	4179	SRR15742470	12801	G	A	0,977853	2021-08-16	United States
ORF1ab_314_L	ORF1ab	314	SRR15742470	14408	C	T	0,999351	2021-08-16	United States
ORF1ab_662_S	ORF1ab	662	SRR15742470	15451	G	A	0,999806	2021-08-16	United States
ORF1ab_1000_L	ORF1ab	1000	SRR15742470	16466	C	T	1	2021-08-16	United States
ORF1ab_1918_V	ORF1ab	1918	SRR15742470	19220	C	T	0,998209	2021-08-16	United States
S_19_R	S	19	SRR15742470	21618	C	G	1	2021-08-16	United States
S_614_G	S	614	SRR15742470	23403	A	G	1	2021-08-16	United States
S_681_R	S	681	SRR15742470	23604	C	G	1	2021-08-16	United States
S_950_N	S	950	SRR15742470	24410	G	A	0,994286	2021-08-16	United States
ORF3a_26_L	ORF3a	26	SRR15742470	25469	C	T	1	2021-08-16	United States
ORF3a_174_A	ORF3a	174	SRR15742470	25913	G	C	0,0613497	2021-08-16	United States
ORF3a_239_Q	ORF3a	239	SRR15742470	26107	G	C	0,995885	2021-08-16	United States
M_82_T	M	82	SRR15742470	26767	T	C	1	2021-08-16	United States
ORF7a_44_L	ORF7a	44	SRR15742470	27524	C	T	0,977654	2021-08-16	United States
ORF7a_82_A	ORF7a	82	SRR15742470	27638	T	C	1	2021-08-16	United States
ORF7a_120_I	ORF7a	120	SRR15742470	27752	C	T	1	2021-08-16	United States
ORF7b_40_I	ORF7b	40	SRR15742470	27874	C	T	0,993127	2021-08-16	United States
ORF8_118_NA	ORF8	118	SRR15742470	28247	A	-GATTTC	0,996118	2021-08-16	United States
N_63_G	N	63	SRR15742470	28461	A	G	0,997719	2021-08-16	United States
N_203_M	N	203	SRR15742470	28881	G	T	1	2021-08-16	United States
N_215_C	N	215	SRR15742470	28916	G	T	1	2021-08-16	United States
ORF1ab_1306_S	ORF1ab	1306	SRR15742473	4181	G	T	0,999305	2021-08-18	United States
ORF1ab_1838_Y	ORF1ab	1838	SRR15742473	5777	C	T	0,989564	2021-08-18	United States
ORF1ab_2046_L	ORF1ab	2046	SRR15742473	6402	C	T	0,999721	2021-08-18	United States
ORF1ab_2079_Q	ORF1ab	2079	SRR15742473	6501	C	A	0,992931	2021-08-18	United States
ORF1ab_2287_S	ORF1ab	2287	SRR15742473	7124	C	T	1	2021-08-18	United States
ORF1ab_2930_L	ORF1ab	2930	SRR15742473	9053	G	T	0,99951	2021-08-18	United States
ORF1ab_3255_I	ORF1ab	3255	SRR15742473	10029	C	T	0,997799	2021-08-18	United States
ORF1ab_3646_A	ORF1ab	3646	SRR15742473	11201	A	G	0,999398	2021-08-18	United States
ORF1ab_3731_V	ORF1ab	3731	SRR15742473	11456	A	G	0,993791	2021-08-18	United States
ORF1ab_314_L	ORF1ab	314	SRR15742473	14408	C	T	0,999439	2021-08-18	United States
ORF1ab_662_S	ORF1ab	662	SRR15742473	15451	G	A	0,999497	2021-08-18	United States
ORF1ab_1000_L	ORF1ab	1000	SRR15742473	16466	C	T	1	2021-08-18	United States
ORF1ab_1291_V	ORF1ab	1291	SRR15742473	17339	C	T	0,994003	2021-08-18	United States
ORF1ab_1918_V	ORF1ab	1918	SRR15742473	19220	C	T	0,999834	2021-08-18	United States
S_19_R	S	19	SRR15742473	21618	C	G	1	2021-08-18	United States
S_70_I	S	70	SRR15742473	21770	G	A	0,995192	2021-08-18	United States
S_142_D	S	142	SRR15742473	21987	G	A	1	2021-08-18	United States
S_156_NA	S	156	SRR15742473	22028	G	-AGTTCA	1	2021-08-18	United States
S_177_I	S	177	SRR15742473	22093	G	A	0,989779	2021-08-18	United States
S_452_R	S	452	SRR15742473	22917	T	G	0,999239	2021-08-18	United States
S_478_K	S	478	SRR15742473	22995	C	A	1	2021-08-18	United States
S_614_G	S	614	SRR15742473	23403	A	G	1	2021-08-18	United States
S_681_R	S	681	SRR15742473	23604	C	G	0,999565	2021-08-18	United States
S_950_N	S	950	SRR15742473	24410	G	A	0,999659	2021-08-18	United States
ORF3a_26_L	ORF3a	26	SRR15742473	25469	C	T	0,999767	2021-08-18	United States
ORF3a_210_A	ORF3a	210	SRR15742473	26021	A	C	0,994992	2021-08-18	United States
M_82_T	M	82	SRR15742473	26767	T	C	1	2021-08-18	United States
ORF7a_82_A	ORF7a	82	SRR15742473	27638	T	C	0,998908	2021-08-18	United States
ORF7a_120_I	ORF7a	120	SRR15742473	27752	C	T	1	2021-08-18	United States
ORF7b_40_I	ORF7b	40	SRR15742473	27874	C	T	0,998687	2021-08-18	United States
ORF8_118_NA	ORF8	118	SRR15742473	28247	A	-GATTTC	0,993556	2021-08-18	United States
N_34_W	N	34	SRR15742473	28373	G	T	0,992864	2021-08-18	United States
N_63_G	N	63	SRR15742473	28461	A	G	0,999524	2021-08-18	United States
N_203_M	N	203	SRR15742473	28881	G	T	1	2021-08-18	United States
N_215_C	N	215	SRR15742473	28916	G	T	1	2021-08-18	United States
N_377_Y	N	377	SRR15742473	29402	G	T	1	2021-08-18	United States
ORF1ab_1633_D	ORF1ab	1633	SRR15742475	5164	G	T	0,992357	2021-08-18	United States
ORF1ab_1640_L	ORF1ab	1640	SRR15742475	5184	C	T	0,99115	2021-08-18	United States
ORF1ab_2134_L	ORF1ab	2134	SRR15742475	6666	C	T	0,990169	2021-08-18	United States
ORF1ab_3209_V	ORF1ab	3209	SRR15742475	9891	C	T	0,993453	2021-08-18	United States
ORF1ab_3718_A	ORF1ab	3718	SRR15742475	11418	T	C	0,992958	2021-08-18	United States
ORF1ab_3750_I	ORF1ab	3750	SRR15742475	11514	C	T	0,992879	2021-08-18	United States
ORF1ab_314_L	ORF1ab	314	SRR15742475	14408	C	T	0,999777	2021-08-18	United States
ORF1ab_662_S	ORF1ab	662	SRR15742475	15451	G	A	0,999857	2021-08-18	United States
ORF1ab_1000_L	ORF1ab	1000	SRR15742475	16466	C	T	1	2021-08-18	United States
S_19_R	S	19	SRR15742475	21618	C	G	1	2021-08-18	United States
S_156_NA	S	156	SRR15742475	22028	G	-AGTTCA	1	2021-08-18	United States
S_222_V	S	222	SRR15742475	22227	C	T	0,995012	2021-08-18	United States
S_289_I	S	289	SRR15742475	22427	G	A	0,99336	2021-08-18	United States
S_452_R	S	452	SRR15742475	22917	T	G	1	2021-08-18	United States
S_478_K	S	478	SRR15742475	22995	C	A	1	2021-08-18	United States
S_614_G	S	614	SRR15742475	23403	A	G	1	2021-08-18	United States
S_681_R	S	681	SRR15742475	23604	C	G	0,999578	2021-08-18	United States
S_950_N	S	950	SRR15742475	24410	G	A	0,998645	2021-08-18	United States
ORF3a_26_L	ORF3a	26	SRR15742475	25469	C	T	1	2021-08-18	United States
M_82_T	M	82	SRR15742475	26767	T	C	1	2021-08-18	United States
ORF7a_82_A	ORF7a	82	SRR15742475	27638	T	C	1	2021-08-18	United States
ORF7a_120_I	ORF7a	120	SRR15742475	27752	C	T	1	2021-08-18	United States
ORF8_118_NA	ORF8	118	SRR15742475	28247	A	-GATTTC	0,992052	2021-08-18	United States
N_18_V	N	18	SRR15742475	28326	G	T	0,991466	2021-08-18	United States
N_63_G	N	63	SRR15742475	28461	A	G	0,999552	2021-08-18	United States
N_203_M	N	203	SRR15742475	28881	G	T	0,998744	2021-08-18	United States
N_377_Y	N	377	SRR15742475	29402	G	T	1	2021-08-18	United States
ORF1ab_1306_S	ORF1ab	1306	SRR15742478	4181	G	T	0,997067	2021-08-18	United States
ORF1ab_2010_T	ORF1ab	2010	SRR15742478	6294	T	C	0,995004	2021-08-18	United States
ORF1ab_2046_L	ORF1ab	2046	SRR15742478	6402	C	T	1	2021-08-18	United States
ORF1ab_2287_S	ORF1ab	2287	SRR15742478	7124	C	T	0,995614	2021-08-18	United States
ORF1ab_2930_L	ORF1ab	2930	SRR15742478	9053	G	T	1	2021-08-18	United States
ORF1ab_3255_I	ORF1ab	3255	SRR15742478	10029	C	T	1	2021-08-18	United States
ORF1ab_3472_H	ORF1ab	3472	SRR15742478	10679	T	C	0,0738007	2021-08-18	United States
ORF1ab_3646_A	ORF1ab	3646	SRR15742478	11201	A	G	0,998967	2021-08-18	United States
ORF1ab_314_L	ORF1ab	314	SRR15742478	14408	C	T	1	2021-08-18	United States
ORF1ab_662_S	ORF1ab	662	SRR15742478	15451	G	A	1	2021-08-18	United States
ORF1ab_1000_L	ORF1ab	1000	SRR15742478	16466	C	T	1	2021-08-18	United States
ORF1ab_1257_V	ORF1ab	1257	SRR15742478	17236	A	G	0,996289	2021-08-18	United States
ORF1ab_1918_V	ORF1ab	1918	SRR15742478	19220	C	T	0,998141	2021-08-18	United States
S_19_R	S	19	SRR15742478	21618	C	G	1	2021-08-18	United States
S_156_NA	S	156	SRR15742478	22028	G	-AGTTCA	1	2021-08-18	United States
S_452_R	S	452	SRR15742478	22917	T	G	1	2021-08-18	United States
S_478_K	S	478	SRR15742478	22995	C	A	1	2021-08-18	United States
S_614_G	S	614	SRR15742478	23403	A	G	1	2021-08-18	United States
S_681_R	S	681	SRR15742478	23604	C	G	1	2021-08-18	United States
S_950_N	S	950	SRR15742478	24410	G	A	1	2021-08-18	United States
ORF3a_26_L	ORF3a	26	SRR15742478	25469	C	T	1	2021-08-18	United States
ORF3a_134_H	ORF3a	134	SRR15742478	25793	G	A	0,05	2021-08-18	United States
ORF3a_174_A	ORF3a	174	SRR15742478	25913	G	C	0,0608424	2021-08-18	United States
M_82_T	M	82	SRR15742478	26767	T	C	0,998066	2021-08-18	United States
ORF7a_82_A	ORF7a	82	SRR15742478	27638	T	C	1	2021-08-18	United States
ORF7a_120_I	ORF7a	120	SRR15742478	27752	C	T	1	2021-08-18	United States
ORF7b_40_I	ORF7b	40	SRR15742478	27874	C	T	0,998469	2021-08-18	United States
ORF8_118_NA	ORF8	118	SRR15742478	28247	A	-GATTTC	0,992883	2021-08-18	United States
N_63_G	N	63	SRR15742478	28461	A	G	0,99846	2021-08-18	United States
N_203_M	N	203	SRR15742478	28881	G	T	1	2021-08-18	United States
N_215_C	N	215	SRR15742478	28916	G	T	0,996914	2021-08-18	United States
ORF1ab_362_L	ORF1ab	362	SRR15742479	1350	A	T	0,138477	2021-08-18	United States
ORF1ab_538_P	ORF1ab	538	SRR15742479	1877	T	C	0,992126	2021-08-18	United States
ORF1ab_1306_S	ORF1ab	1306	SRR15742479	4181	G	T	0,998282	2021-08-18	United States
ORF1ab_2046_L	ORF1ab	2046	SRR15742479	6402	C	T	0,99962	2021-08-18	United States
ORF1ab_2287_S	ORF1ab	2287	SRR15742479	7124	C	T	0,998383	2021-08-18	United States
ORF1ab_2930_L	ORF1ab	2930	SRR15742479	9053	G	T	1	2021-08-18	United States
ORF1ab_3255_I	ORF1ab	3255	SRR15742479	10029	C	T	0,998689	2021-08-18	United States
ORF1ab_3646_A	ORF1ab	3646	SRR15742479	11201	A	G	0,998587	2021-08-18	United States
ORF1ab_314_L	ORF1ab	314	SRR15742479	14408	C	T	1	2021-08-18	United States
ORF1ab_662_S	ORF1ab	662	SRR15742479	15451	G	A	1	2021-08-18	United States
ORF1ab_1000_L	ORF1ab	1000	SRR15742479	16466	C	T	0,999539	2021-08-18	United States
ORF1ab_1257_V	ORF1ab	1257	SRR15742479	17236	A	G	0,993259	2021-08-18	United States
ORF1ab_1918_V	ORF1ab	1918	SRR15742479	19220	C	T	0,998338	2021-08-18	United States
S_19_R	S	19	SRR15742479	21618	C	G	1	2021-08-18	United States
S_156_NA	S	156	SRR15742479	22028	G	-AGTTCA	0,996875	2021-08-18	United States
S_452_R	S	452	SRR15742479	22917	T	G	1	2021-08-18	United States
S_478_K	S	478	SRR15742479	22995	C	A	1	2021-08-18	United States
S_614_G	S	614	SRR15742479	23403	A	G	0,999747	2021-08-18	United States
S_681_R	S	681	SRR15742479	23604	C	G	1	2021-08-18	United States
S_950_N	S	950	SRR15742479	24410	G	A	1	2021-08-18	United States
ORF3a_26_L	ORF3a	26	SRR15742479	25469	C	T	0,999611	2021-08-18	United States
M_82_T	M	82	SRR15742479	26767	T	C	1	2021-08-18	United States
ORF7a_82_A	ORF7a	82	SRR15742479	27638	T	C	0,999039	2021-08-18	United States
ORF7a_120_I	ORF7a	120	SRR15742479	27752	C	T	1	2021-08-18	United States
ORF7b_40_I	ORF7b	40	SRR15742479	27874	C	T	0,998337	2021-08-18	United States
ORF8_36_S	ORF8	36	SRR15742479	27999	C	T	0,995031	2021-08-18	United States
ORF8_118_NA	ORF8	118	SRR15742479	28247	A	-GATTTC	0,994411	2021-08-18	United States
N_63_G	N	63	SRR15742479	28461	A	G	0,999495	2021-08-18	United States
N_203_M	N	203	SRR15742479	28881	G	T	1	2021-08-18	United States
N_215_C	N	215	SRR15742479	28916	G	T	0,99431	2021-08-18	United States
N_377_Y	N	377	SRR15742479	29402	G	T	1	2021-08-18	United States
ORF1ab_1306_S	ORF1ab	1306	SRR15742480	4181	G	T	0,998479	2021-08-18	United States
ORF1ab_2046_L	ORF1ab	2046	SRR15742480	6402	C	T	0,998802	2021-08-18	United States
ORF1ab_2287_S	ORF1ab	2287	SRR15742480	7124	C	T	0,998506	2021-08-18	United States
ORF1ab_2408_I	ORF1ab	2408	SRR15742480	7488	C	T	0,994802	2021-08-18	United States
ORF1ab_2930_L	ORF1ab	2930	SRR15742480	9053	G	T	0,998542	2021-08-18	United States
ORF1ab_3255_I	ORF1ab	3255	SRR15742480	10029	C	T	0,998199	2021-08-18	United States
ORF1ab_3646_A	ORF1ab	3646	SRR15742480	11201	A	G	0,998573	2021-08-18	United States
ORF1ab_86_V	ORF1ab	86	SRR15742480	13724	C	T	0,99392	2021-08-18	United States
ORF1ab_314_L	ORF1ab	314	SRR15742480	14408	C	T	1	2021-08-18	United States
ORF1ab_662_S	ORF1ab	662	SRR15742480	15451	G	A	0,999669	2021-08-18	United States
ORF1ab_1000_L	ORF1ab	1000	SRR15742480	16466	C	T	0,99949	2021-08-18	United States
ORF1ab_1918_V	ORF1ab	1918	SRR15742480	19220	C	T	0,998146	2021-08-18	United States
S_19_R	S	19	SRR15742480	21618	C	G	0,998821	2021-08-18	United States
S_142_D	S	142	SRR15742480	21987	G	A	1	2021-08-18	United States
S_156_NA	S	156	SRR15742480	22028	G	-AGTTCA	0,997904	2021-08-18	United States
S_452_R	S	452	SRR15742480	22917	T	G	0,998534	2021-08-18	United States
S_478_K	S	478	SRR15742480	22995	C	A	1	2021-08-18	United States
S_614_G	S	614	SRR15742480	23403	A	G	0,999726	2021-08-18	United States
S_681_R	S	681	SRR15742480	23604	C	G	0,999745	2021-08-18	United States
S_950_N	S	950	SRR15742480	24410	G	A	1	2021-08-18	United States
ORF3a_26_L	ORF3a	26	SRR15742480	25469	C	T	1	2021-08-18	United States
ORF3a_174_A	ORF3a	174	SRR15742480	25913	G	C	0,0553659	2021-08-18	United States
M_82_T	M	82	SRR15742480	26767	T	C	1	2021-08-18	United States
ORF7a_82_A	ORF7a	82	SRR15742480	27638	T	C	1	2021-08-18	United States
ORF7a_120_I	ORF7a	120	SRR15742480	27752	C	T	1	2021-08-18	United States
ORF7b_40_I	ORF7b	40	SRR15742480	27874	C	T	0,998268	2021-08-18	United States
ORF8_118_NA	ORF8	118	SRR15742480	28247	A	-GATTTC	0,997183	2021-08-18	United States
N_63_G	N	63	SRR15742480	28461	A	G	0,999078	2021-08-18	United States
N_203_M	N	203	SRR15742480	28881	G	T	1	2021-08-18	United States
N_215_C	N	215	SRR15742480	28916	G	T	1	2021-08-18	United States
N_327_L	N	327	SRR15742480	29253	C	T	0,990726	2021-08-18	United States
N_377_Y	N	377	SRR15742480	29402	G	T	1	2021-08-18	United States
ORF1ab_1306_S	ORF1ab	1306	SRR15742483	4181	G	T	0,99651	2021-08-18	United States
ORF1ab_2046_L	ORF1ab	2046	SRR15742483	6402	C	T	0,995554	2021-08-18	United States
ORF1ab_2287_S	ORF1ab	2287	SRR15742483	7124	C	T	0,996212	2021-08-18	United States
ORF1ab_2930_L	ORF1ab	2930	SRR15742483	9053	G	T	0,997719	2021-08-18	United States
ORF1ab_3255_I	ORF1ab	3255	SRR15742483	10029	C	T	0,995164	2021-08-18	United States
ORF1ab_3646_A	ORF1ab	3646	SRR15742483	11201	A	G	0,996161	2021-08-18	United States
ORF1ab_3731_V	ORF1ab	3731	SRR15742483	11456	A	G	0,992452	2021-08-18	United States
ORF1ab_314_L	ORF1ab	314	SRR15742483	14408	C	T	0,999803	2021-08-18	United States
ORF1ab_662_S	ORF1ab	662	SRR15742483	15451	G	A	0,999887	2021-08-18	United States
ORF1ab_1000_L	ORF1ab	1000	SRR15742483	16466	C	T	1	2021-08-18	United States
ORF1ab_1918_V	ORF1ab	1918	SRR15742483	19220	C	T	0,996169	2021-08-18	United States
S_19_R	S	19	SRR15742483	21618	C	G	1	2021-08-18	United States
S_156_NA	S	156	SRR15742483	22028	G	-AGTTCA	0,996865	2021-08-18	United States
S_452_R	S	452	SRR15742483	22917	T	G	1	2021-08-18	United States
S_478_K	S	478	SRR15742483	22995	C	A	0,998392	2021-08-18	United States
S_614_G	S	614	SRR15742483	23403	A	G	1	2021-08-18	United States
S_681_R	S	681	SRR15742483	23604	C	G	0,999074	2021-08-18	United States
S_950_N	S	950	SRR15742483	24410	G	A	0,999394	2021-08-18	United States
S_1228_L	S	1228	SRR15742483	25244	G	T	0,994392	2021-08-18	United States
ORF3a_26_L	ORF3a	26	SRR15742483	25469	C	T	1	2021-08-18	United States
ORF3a_75_N	ORF3a	75	SRR15742483	25617	G	T	0,991185	2021-08-18	United States
M_82_T	M	82	SRR15742483	26767	T	C	1	2021-08-18	United States
ORF7a_82_A	ORF7a	82	SRR15742483	27638	T	C	0,999536	2021-08-18	United States
ORF7a_120_I	ORF7a	120	SRR15742483	27752	C	T	1	2021-08-18	United States
ORF7b_40_I	ORF7b	40	SRR15742483	27874	C	T	0,995662	2021-08-18	United States
ORF8_118_NA	ORF8	118	SRR15742483	28247	A	-GATTTC	0,993654	2021-08-18	United States
N_63_G	N	63	SRR15742483	28461	A	G	0,999449	2021-08-18	United States
N_203_M	N	203	SRR15742483	28881	G	T	0,998355	2021-08-18	United States
N_215_C	N	215	SRR15742483	28916	G	T	0,981908	2021-08-18	United States
N_377_Y	N	377	SRR15742483	29402	G	T	1	2021-08-18	United States
ORF1ab_527_N	ORF1ab	527	SRR15742487	1846	A	C	0,976308	2021-08-18	United States
ORF1ab_1306_S	ORF1ab	1306	SRR15742487	4181	G	T	0,994243	2021-08-18	United States
ORF1ab_2007_I	ORF1ab	2007	SRR15742487	6285	C	T	0,942777	2021-08-18	United States
ORF1ab_2046_L	ORF1ab	2046	SRR15742487	6402	C	T	0,986817	2021-08-18	United States
ORF1ab_2287_S	ORF1ab	2287	SRR15742487	7124	C	T	0,989691	2021-08-18	United States
ORF1ab_2797_F	ORF1ab	2797	SRR15742487	8655	C	T	0,52356	2021-08-18	United States
ORF1ab_2836_I	ORF1ab	2836	SRR15742487	8772	C	T	0,891986	2021-08-18	United States
ORF1ab_2930_L	ORF1ab	2930	SRR15742487	9053	G	T	0,988693	2021-08-18	United States
ORF1ab_3255_I	ORF1ab	3255	SRR15742487	10029	C	T	0,996575	2021-08-18	United States
ORF1ab_3472_H	ORF1ab	3472	SRR15742487	10679	T	C	0,0626263	2021-08-18	United States
ORF1ab_3646_A	ORF1ab	3646	SRR15742487	11201	A	G	0,995458	2021-08-18	United States
ORF1ab_4083_M	ORF1ab	4083	SRR15742487	12513	C	T	0,427027	2021-08-18	United States
ORF1ab_314_L	ORF1ab	314	SRR15742487	14408	C	T	1	2021-08-18	United States
ORF1ab_662_S	ORF1ab	662	SRR15742487	15451	G	A	0,999653	2021-08-18	United States
ORF1ab_1000_L	ORF1ab	1000	SRR15742487	16466	C	T	1	2021-08-18	United States
ORF1ab_1918_V	ORF1ab	1918	SRR15742487	19220	C	T	0,996512	2021-08-18	United States
ORF1ab_2635_H	ORF1ab	2635	SRR15742487	21372	G	T	0,96519	2021-08-18	United States
S_19_R	S	19	SRR15742487	21618	C	G	1	2021-08-18	United States
S_27_S	S	27	SRR15742487	21641	G	T	0,919118	2021-08-18	United States
S_156_NA	S	156	SRR15742487	22028	G	-AGTTCA	1	2021-08-18	United States
S_452_R	S	452	SRR15742487	22917	T	G	0,995536	2021-08-18	United States
S_478_K	S	478	SRR15742487	22995	C	A	1	2021-08-18	United States
S_614_G	S	614	SRR15742487	23403	A	G	1	2021-08-18	United States
S_681_R	S	681	SRR15742487	23604	C	G	0,999134	2021-08-18	United States
S_950_N	S	950	SRR15742487	24410	G	A	1	2021-08-18	United States
ORF3a_26_L	ORF3a	26	SRR15742487	25469	C	T	1	2021-08-18	United States
ORF3a_217_I	ORF3a	217	SRR15742487	26042	C	T	0,97135	2021-08-18	United States
M_82_T	M	82	SRR15742487	26767	T	C	0,998805	2021-08-18	United States
ORF7a_71_I	ORF7a	71	SRR15742487	27604	G	A	0,878431	2021-08-18	United States
ORF7a_82_A	ORF7a	82	SRR15742487	27638	T	C	1	2021-08-18	United States
ORF7a_120_I	ORF7a	120	SRR15742487	27752	C	T	1	2021-08-18	United States
ORF7b_32_F	ORF7b	32	SRR15742487	27849	C	T	0,97153	2021-08-18	United States
ORF7b_40_I	ORF7b	40	SRR15742487	27874	C	T	0,98926	2021-08-18	United States
ORF8_118_NA	ORF8	118	SRR15742487	28247	A	-GATTTC	0,995396	2021-08-18	United States
N_63_G	N	63	SRR15742487	28461	A	G	0,9995	2021-08-18	United States
N_203_M	N	203	SRR15742487	28881	G	T	1	2021-08-18	United States
N_215_C	N	215	SRR15742487	28916	G	T	0,972789	2021-08-18	United States
N_377_Y	N	377	SRR15742487	29402	G	T	1	2021-08-18	United States
ORF1ab_82_NA	ORF1ab	82	SRR15742489	509	G	-GTCATGTTA	0,893396	2021-08-18	United States
ORF1ab_1306_S	ORF1ab	1306	SRR15742489	4181	G	T	0,994304	2021-08-18	United States
ORF1ab_2046_L	ORF1ab	2046	SRR15742489	6402	C	T	0,998016	2021-08-18	United States
ORF1ab_2144_NA	ORF1ab	2144	SRR15742489	6696	C	+T	0,0774194	2021-08-18	United States
ORF1ab_2287_S	ORF1ab	2287	SRR15742489	7124	C	T	0,990868	2021-08-18	United States
ORF1ab_2930_L	ORF1ab	2930	SRR15742489	9053	G	T	0,994962	2021-08-18	United States
ORF1ab_3255_I	ORF1ab	3255	SRR15742489	10029	C	T	0,997988	2021-08-18	United States
ORF1ab_3646_A	ORF1ab	3646	SRR15742489	11201	A	G	0,997395	2021-08-18	United States
ORF1ab_3731_V	ORF1ab	3731	SRR15742489	11456	A	G	0,993697	2021-08-18	United States
ORF1ab_314_L	ORF1ab	314	SRR15742489	14408	C	T	1	2021-08-18	United States
ORF1ab_662_S	ORF1ab	662	SRR15742489	15451	G	A	0,999809	2021-08-18	United States
ORF1ab_1000_L	ORF1ab	1000	SRR15742489	16466	C	T	0,999041	2021-08-18	United States
ORF1ab_1918_V	ORF1ab	1918	SRR15742489	19220	C	T	0,999637	2021-08-18	United States
S_19_R	S	19	SRR15742489	21618	C	G	1	2021-08-18	United States
S_156_NA	S	156	SRR15742489	22028	G	-AGTTCA	0,989247	2021-08-18	United States
S_452_R	S	452	SRR15742489	22917	T	G	1	2021-08-18	United States
S_478_K	S	478	SRR15742489	22995	C	A	1	2021-08-18	United States
S_614_G	S	614	SRR15742489	23403	A	G	0,999706	2021-08-18	United States
S_681_R	S	681	SRR15742489	23604	C	G	1	2021-08-18	United States
S_950_N	S	950	SRR15742489	24410	G	A	1	2021-08-18	United States
