## Supplementary Table 2 for "Early detection and improved genomic surveillance of SARS-CoV-2 variants from deep sequencing data": SupplementaryTable2.txt (part 352 of 363)

VARIANT_ID	CDS_NAME	CDS_POS	PATIENT_ID	REF_POS	REF_BASE	ALT_BASE	VARIANT_FREQ	COLLECTION_DATE	COUNTRY
ORF3a_26_L	ORF3a	26	SRR15742489	25469	C	T	1	2021-08-18	United States
ORF3a_174_A	ORF3a	174	SRR15742489	25913	G	C	0,0626781	2021-08-18	United States
M_82_T	M	82	SRR15742489	26767	T	C	1	2021-08-18	United States
ORF7a_82_A	ORF7a	82	SRR15742489	27638	T	C	1	2021-08-18	United States
ORF7a_120_I	ORF7a	120	SRR15742489	27752	C	T	0,991736	2021-08-18	United States
ORF7b_40_I	ORF7b	40	SRR15742489	27874	C	T	0,998792	2021-08-18	United States
ORF8_118_NA	ORF8	118	SRR15742489	28247	A	-GATTTC	0,992911	2021-08-18	United States
N_63_G	N	63	SRR15742489	28461	A	G	0,999038	2021-08-18	United States
N_377_Y	N	377	SRR15742489	29402	G	T	1	2021-08-18	United States
ORF1ab_1633_D	ORF1ab	1633	SRR15742490	5164	G	T	0,990338	2021-08-18	United States
ORF1ab_1640_L	ORF1ab	1640	SRR15742490	5184	C	T	0,993961	2021-08-18	United States
ORF1ab_2249_V	ORF1ab	2249	SRR15742490	7011	C	T	0,97992	2021-08-18	United States
ORF1ab_3209_V	ORF1ab	3209	SRR15742490	9891	C	T	0,991857	2021-08-18	United States
ORF1ab_3456_V	ORF1ab	3456	SRR15742490	10632	C	T	0,997557	2021-08-18	United States
ORF1ab_3718_A	ORF1ab	3718	SRR15742490	11418	T	C	0,994964	2021-08-18	United States
ORF1ab_3750_I	ORF1ab	3750	SRR15742490	11514	C	T	0,994273	2021-08-18	United States
ORF1ab_314_L	ORF1ab	314	SRR15742490	14408	C	T	1	2021-08-18	United States
ORF1ab_662_S	ORF1ab	662	SRR15742490	15451	G	A	1	2021-08-18	United States
ORF1ab_1000_L	ORF1ab	1000	SRR15742490	16466	C	T	0,999531	2021-08-18	United States
S_19_R	S	19	SRR15742490	21618	C	G	1	2021-08-18	United States
S_156_NA	S	156	SRR15742490	22028	G	-AGTTCA	0,995338	2021-08-18	United States
S_222_V	S	222	SRR15742490	22227	C	T	0,992736	2021-08-18	United States
S_289_I	S	289	SRR15742490	22427	G	A	0,993333	2021-08-18	United States
S_452_R	S	452	SRR15742490	22917	T	G	1	2021-08-18	United States
S_478_K	S	478	SRR15742490	22995	C	A	1	2021-08-18	United States
S_614_G	S	614	SRR15742490	23403	A	G	1	2021-08-18	United States
S_681_R	S	681	SRR15742490	23604	C	G	1	2021-08-18	United States
S_950_N	S	950	SRR15742490	24410	G	A	0,998375	2021-08-18	United States
ORF3a_26_L	ORF3a	26	SRR15742490	25469	C	T	1	2021-08-18	United States
M_82_T	M	82	SRR15742490	26767	T	C	0,99946	2021-08-18	United States
ORF7a_82_A	ORF7a	82	SRR15742490	27638	T	C	0,998734	2021-08-18	United States
ORF7a_120_I	ORF7a	120	SRR15742490	27752	C	T	1	2021-08-18	United States
ORF8_118_NA	ORF8	118	SRR15742490	28247	A	-GATTTC	0,992576	2021-08-18	United States
N_18_V	N	18	SRR15742490	28326	G	T	0,99213	2021-08-18	United States
N_63_G	N	63	SRR15742490	28461	A	G	0,999681	2021-08-18	United States
N_203_M	N	203	SRR15742490	28881	G	T	1	2021-08-18	United States
N_377_Y	N	377	SRR15742490	29402	G	T	1	2021-08-18	United States
ORF1ab_1306_S	ORF1ab	1306	SRR15742491	4181	G	T	0,99779	2021-08-18	United States
ORF1ab_2046_L	ORF1ab	2046	SRR15742491	6402	C	T	0,997183	2021-08-18	United States
ORF1ab_2287_S	ORF1ab	2287	SRR15742491	7124	C	T	0,997024	2021-08-18	United States
ORF1ab_2930_L	ORF1ab	2930	SRR15742491	9053	G	T	1	2021-08-18	United States
ORF1ab_2972_F	ORF1ab	2972	SRR15742491	9180	C	T	0,987768	2021-08-18	United States
ORF1ab_3255_I	ORF1ab	3255	SRR15742491	10029	C	T	1	2021-08-18	United States
ORF1ab_3646_A	ORF1ab	3646	SRR15742491	11201	A	G	0,999338	2021-08-18	United States
ORF1ab_314_L	ORF1ab	314	SRR15742491	14408	C	T	0,999346	2021-08-18	United States
ORF1ab_662_S	ORF1ab	662	SRR15742491	15451	G	A	0,999131	2021-08-18	United States
ORF1ab_1000_L	ORF1ab	1000	SRR15742491	16466	C	T	1	2021-08-18	United States
ORF1ab_1624_S	ORF1ab	1624	SRR15742491	18337	G	T	0,995945	2021-08-18	United States
ORF1ab_1918_V	ORF1ab	1918	SRR15742491	19220	C	T	0,999343	2021-08-18	United States
S_19_R	S	19	SRR15742491	21618	C	G	1	2021-08-18	United States
S_156_NA	S	156	SRR15742491	22028	G	-AGTTCA	1	2021-08-18	United States
S_433_NA	S	433	SRR15742491	22859	G	-TTATAGCTTGGAA	0,0714286	2021-08-18	United States
S_452_R	S	452	SRR15742491	22917	T	G	1	2021-08-18	United States
S_478_K	S	478	SRR15742491	22995	C	A	1	2021-08-18	United States
S_614_G	S	614	SRR15742491	23403	A	G	1	2021-08-18	United States
S_681_R	S	681	SRR15742491	23604	C	G	1	2021-08-18	United States
S_950_N	S	950	SRR15742491	24410	G	A	1	2021-08-18	United States
S_1176_F	S	1176	SRR15742491	25088	G	T	0,981132	2021-08-18	United States
ORF3a_26_L	ORF3a	26	SRR15742491	25469	C	T	1	2021-08-18	United States
ORF3a_69_C	ORF3a	69	SRR15742491	25599	G	T	0,985099	2021-08-18	United States
ORF3a_239_Q	ORF3a	239	SRR15742491	26107	G	C	0,99391	2021-08-18	United States
M_82_T	M	82	SRR15742491	26767	T	C	1	2021-08-18	United States
ORF7a_82_A	ORF7a	82	SRR15742491	27638	T	C	1	2021-08-18	United States
ORF7a_120_I	ORF7a	120	SRR15742491	27752	C	T	1	2021-08-18	United States
ORF7b_40_I	ORF7b	40	SRR15742491	27874	C	T	0,983568	2021-08-18	United States
ORF8_118_NA	ORF8	118	SRR15742491	28247	A	-GATTTC	0,997249	2021-08-18	United States
N_63_G	N	63	SRR15742491	28461	A	G	0,999423	2021-08-18	United States
N_203_M	N	203	SRR15742491	28881	G	T	1	2021-08-18	United States
N_215_C	N	215	SRR15742491	28916	G	T	1	2021-08-18	United States
ORF1ab_309_L	ORF1ab	309	SRR15742494	1191	C	T	0,629598	2021-08-17	United States
ORF1ab_1306_S	ORF1ab	1306	SRR15742494	4181	G	T	0,999269	2021-08-17	United States
ORF1ab_1397_V	ORF1ab	1397	SRR15742494	4455	C	T	0,996966	2021-08-17	United States
ORF1ab_2046_L	ORF1ab	2046	SRR15742494	6402	C	T	0,999195	2021-08-17	United States
ORF1ab_2287_S	ORF1ab	2287	SRR15742494	7124	C	T	0,9979	2021-08-17	United States
ORF1ab_2855_V	ORF1ab	2855	SRR15742494	8829	C	T	0,996092	2021-08-17	United States
ORF1ab_2930_L	ORF1ab	2930	SRR15742494	9053	G	T	0,999708	2021-08-17	United States
ORF1ab_3255_I	ORF1ab	3255	SRR15742494	10029	C	T	0,999546	2021-08-17	United States
ORF1ab_3603_NA	ORF1ab	3603	SRR15742494	11074	C	+T	0,0942611	2021-08-17	United States
ORF1ab_3606_NA	ORF1ab	3606	SRR15742494	11082	T	-G	0,0859442	2021-08-17	United States
ORF1ab_3606_F	ORF1ab	3606	SRR15742494	11083	G	T	0,99486	2021-08-17	United States
ORF1ab_3646_A	ORF1ab	3646	SRR15742494	11201	A	G	0,998728	2021-08-17	United States
ORF1ab_314_L	ORF1ab	314	SRR15742494	14408	C	T	0,999752	2021-08-17	United States
ORF1ab_662_S	ORF1ab	662	SRR15742494	15451	G	A	0,999813	2021-08-17	United States
ORF1ab_1000_L	ORF1ab	1000	SRR15742494	16466	C	T	1	2021-08-17	United States
ORF1ab_1847_S	ORF1ab	1847	SRR15742494	19006	G	T	0,996129	2021-08-17	United States
ORF1ab_1918_V	ORF1ab	1918	SRR15742494	19220	C	T	0,999626	2021-08-17	United States
S_19_R	S	19	SRR15742494	21618	C	G	1	2021-08-17	United States
S_95_I	S	95	SRR15742494	21846	C	T	1	2021-08-17	United States
S_142_D	S	142	SRR15742494	21987	G	A	1	2021-08-17	United States
S_156_NA	S	156	SRR15742494	22028	G	-AGTTCA	0,999208	2021-08-17	United States
S_452_R	S	452	SRR15742494	22917	T	G	0,999098	2021-08-17	United States
S_478_K	S	478	SRR15742494	22995	C	A	1	2021-08-17	United States
S_614_G	S	614	SRR15742494	23403	A	G	1	2021-08-17	United States
S_681_R	S	681	SRR15742494	23604	C	G	0,999564	2021-08-17	United States
S_950_N	S	950	SRR15742494	24410	G	A	1	2021-08-17	United States
ORF3a_26_L	ORF3a	26	SRR15742494	25469	C	T	1	2021-08-17	United States
ORF3a_174_A	ORF3a	174	SRR15742494	25913	G	C	0,0652096	2021-08-17	United States
M_82_T	M	82	SRR15742494	26767	T	C	0,99948	2021-08-17	United States
ORF7a_82_A	ORF7a	82	SRR15742494	27638	T	C	0,998907	2021-08-17	United States
ORF7a_120_I	ORF7a	120	SRR15742494	27752	C	T	0,999455	2021-08-17	United States
ORF7b_40_I	ORF7b	40	SRR15742494	27874	C	T	0,999251	2021-08-17	United States
ORF8_118_NA	ORF8	118	SRR15742494	28247	A	-GATTTC	0,997485	2021-08-17	United States
N_63_G	N	63	SRR15742494	28461	A	G	0,998433	2021-08-17	United States
N_203_M	N	203	SRR15742494	28881	G	T	1	2021-08-17	United States
N_215_C	N	215	SRR15742494	28916	G	T	0,999451	2021-08-17	United States
N_377_Y	N	377	SRR15742494	29402	G	T	1	2021-08-17	United States
ORF1ab_24_C	ORF1ab	24	SRR15742496	335	C	T	0,993664	2021-08-17	United States
ORF1ab_184_C	ORF1ab	184	SRR15742496	815	C	T	0,0672485	2021-08-17	United States
ORF1ab_203_Y	ORF1ab	203	SRR15742496	872	G	T	0,992539	2021-08-17	United States
ORF1ab_1306_S	ORF1ab	1306	SRR15742496	4181	G	T	0,998928	2021-08-17	United States
ORF1ab_2046_L	ORF1ab	2046	SRR15742496	6402	C	T	0,999574	2021-08-17	United States
ORF1ab_2125_Y	ORF1ab	2125	SRR15742496	6638	C	T	0,992084	2021-08-17	United States
ORF1ab_2287_S	ORF1ab	2287	SRR15742496	7124	C	T	1	2021-08-17	United States
ORF1ab_2554_V	ORF1ab	2554	SRR15742496	7926	C	T	0,994587	2021-08-17	United States
ORF1ab_2930_L	ORF1ab	2930	SRR15742496	9053	G	T	0,998208	2021-08-17	United States
ORF1ab_3255_I	ORF1ab	3255	SRR15742496	10029	C	T	0,997012	2021-08-17	United States
ORF1ab_3646_A	ORF1ab	3646	SRR15742496	11201	A	G	0,998124	2021-08-17	United States
ORF1ab_3963_V	ORF1ab	3963	SRR15742496	12153	C	T	0,195059	2021-08-17	United States
ORF1ab_183_V	ORF1ab	183	SRR15742496	14014	T	G	0,997459	2021-08-17	United States
ORF1ab_314_L	ORF1ab	314	SRR15742496	14408	C	T	0,999735	2021-08-17	United States
ORF1ab_662_S	ORF1ab	662	SRR15742496	15451	G	A	0,999692	2021-08-17	United States
ORF1ab_1000_L	ORF1ab	1000	SRR15742496	16466	C	T	1	2021-08-17	United States
ORF1ab_1087_Y	ORF1ab	1087	SRR15742496	16726	C	T	0,995169	2021-08-17	United States
ORF1ab_1918_V	ORF1ab	1918	SRR15742496	19220	C	T	0,99857	2021-08-17	United States
S_19_R	S	19	SRR15742496	21618	C	G	1	2021-08-17	United States
S_156_NA	S	156	SRR15742496	22028	G	-AGTTCA	0,996198	2021-08-17	United States
S_452_R	S	452	SRR15742496	22917	T	G	1	2021-08-17	United States
S_478_K	S	478	SRR15742496	22995	C	A	1	2021-08-17	United States
S_614_G	S	614	SRR15742496	23403	A	G	0,99969	2021-08-17	United States
S_681_R	S	681	SRR15742496	23604	C	G	0,999166	2021-08-17	United States
S_950_N	S	950	SRR15742496	24410	G	A	0,998921	2021-08-17	United States
ORF3a_26_L	ORF3a	26	SRR15742496	25469	C	T	0,999298	2021-08-17	United States
M_82_T	M	82	SRR15742496	26767	T	C	0,999307	2021-08-17	United States
ORF7a_82_A	ORF7a	82	SRR15742496	27638	T	C	1	2021-08-17	United States
ORF7a_120_I	ORF7a	120	SRR15742496	27752	C	T	1	2021-08-17	United States
ORF7b_40_I	ORF7b	40	SRR15742496	27874	C	T	0,999183	2021-08-17	United States
ORF8_60_F	ORF8	60	SRR15742496	28073	G	T	0,994205	2021-08-17	United States
ORF8_118_NA	ORF8	118	SRR15742496	28247	A	-GATTTC	0,996524	2021-08-17	United States
N_63_N	N	63	SRR15742496	28460	G	A	0,992903	2021-08-17	United States
N_63_G	N	63	SRR15742496	28461	A	G	1	2021-08-17	United States
N_203_M	N	203	SRR15742496	28881	G	T	1	2021-08-17	United States
N_215_C	N	215	SRR15742496	28916	G	T	1	2021-08-17	United States
N_377_Y	N	377	SRR15742496	29402	G	T	1	2021-08-17	United States
ORF1ab_516_V	ORF1ab	516	SRR15742498	1812	C	T	0,901602	2021-08-17	United States
ORF1ab_1146_T	ORF1ab	1146	SRR15742498	3701	G	A	0,921941	2021-08-17	United States
ORF1ab_1306_S	ORF1ab	1306	SRR15742498	4181	G	T	0,0827953	2021-08-17	United States
ORF1ab_1640_L	ORF1ab	1640	SRR15742498	5184	C	T	0,892902	2021-08-17	United States
ORF1ab_2046_L	ORF1ab	2046	SRR15742498	6402	C	T	0,137584	2021-08-17	United States
ORF1ab_2151_G	ORF1ab	2151	SRR15742498	6716	A	G	0,10628	2021-08-17	United States
ORF1ab_2287_S	ORF1ab	2287	SRR15742498	7124	C	T	0,076079	2021-08-17	United States
ORF1ab_2359_V	ORF1ab	2359	SRR15742498	7340	A	G	0,934589	2021-08-17	United States
ORF1ab_2554_V	ORF1ab	2554	SRR15742498	7926	C	T	0,0639269	2021-08-17	United States
ORF1ab_2930_L	ORF1ab	2930	SRR15742498	9053	G	T	0,0598841	2021-08-17	United States
ORF1ab_3209_V	ORF1ab	3209	SRR15742498	9891	C	T	0,937355	2021-08-17	United States
ORF1ab_3255_I	ORF1ab	3255	SRR15742498	10029	C	T	0,0595647	2021-08-17	United States
ORF1ab_3646_A	ORF1ab	3646	SRR15742498	11201	A	G	0,0603077	2021-08-17	United States
ORF1ab_3718_A	ORF1ab	3718	SRR15742498	11418	T	C	0,90546	2021-08-17	United States
ORF1ab_3750_I	ORF1ab	3750	SRR15742498	11514	C	T	0,907166	2021-08-17	United States
ORF1ab_4179_K	ORF1ab	4179	SRR15742498	12801	G	A	0,0601952	2021-08-17	United States
ORF1ab_314_L	ORF1ab	314	SRR15742498	14408	C	T	0,999684	2021-08-17	United States
ORF1ab_662_S	ORF1ab	662	SRR15742498	15451	G	A	0,999558	2021-08-17	United States
ORF1ab_1000_L	ORF1ab	1000	SRR15742498	16466	C	T	1	2021-08-17	United States
ORF1ab_1290_I	ORF1ab	1290	SRR15742498	17336	C	T	0,941638	2021-08-17	United States
ORF1ab_1918_V	ORF1ab	1918	SRR15742498	19220	C	T	0,0670628	2021-08-17	United States
S_19_R	S	19	SRR15742498	21618	C	G	1	2021-08-17	United States
S_156_NA	S	156	SRR15742498	22028	G	-AGTTCA	1	2021-08-17	United States
S_222_V	S	222	SRR15742498	22227	C	T	0,87594	2021-08-17	United States
S_417_N	S	417	SRR15742498	22813	G	T	0,897004	2021-08-17	United States
S_452_R	S	452	SRR15742498	22917	T	G	1	2021-08-17	United States
S_478_K	S	478	SRR15742498	22995	C	A	1	2021-08-17	United States
S_614_G	S	614	SRR15742498	23403	A	G	1	2021-08-17	United States
S_681_R	S	681	SRR15742498	23604	C	G	1	2021-08-17	United States
S_950_N	S	950	SRR15742498	24410	G	A	1	2021-08-17	United States
S_1074_D	S	1074	SRR15742498	24782	A	G	0,0563525	2021-08-17	United States
S_1228_L	S	1228	SRR15742498	25244	G	C	0,932179	2021-08-17	United States
ORF3a_26_L	ORF3a	26	SRR15742498	25469	C	T	0,999424	2021-08-17	United States
ORF3a_239_Q	ORF3a	239	SRR15742498	26107	G	C	0,0543018	2021-08-17	United States
M_82_T	M	82	SRR15742498	26767	T	C	0,998611	2021-08-17	United States
ORF7a_82_A	ORF7a	82	SRR15742498	27638	T	C	1	2021-08-17	United States
ORF7a_120_I	ORF7a	120	SRR15742498	27752	C	T	1	2021-08-17	United States
ORF7b_40_I	ORF7b	40	SRR15742498	27874	C	T	0,0614777	2021-08-17	United States
ORF8_118_NA	ORF8	118	SRR15742498	28247	A	-GATTTC	0,993715	2021-08-17	United States
N_63_G	N	63	SRR15742498	28461	A	G	0,999598	2021-08-17	United States
N_203_M	N	203	SRR15742498	28881	G	T	0,999233	2021-08-17	United States
N_215_C	N	215	SRR15742498	28916	G	T	0,0650344	2021-08-17	United States
N_377_Y	N	377	SRR15742498	29402	G	T	1	2021-08-17	United States
ORF1ab_1306_S	ORF1ab	1306	SRR15742500	4181	G	T	0,999272	2021-08-17	United States
ORF1ab_2046_L	ORF1ab	2046	SRR15742500	6402	C	T	0,998808	2021-08-17	United States
ORF1ab_2287_S	ORF1ab	2287	SRR15742500	7124	C	T	0,998257	2021-08-17	United States
ORF1ab_2930_L	ORF1ab	2930	SRR15742500	9053	G	T	0,999562	2021-08-17	United States
ORF1ab_3255_I	ORF1ab	3255	SRR15742500	10029	C	T	1	2021-08-17	United States
ORF1ab_3646_A	ORF1ab	3646	SRR15742500	11201	A	G	0,999262	2021-08-17	United States
ORF1ab_3731_V	ORF1ab	3731	SRR15742500	11456	A	G	0,996656	2021-08-17	United States
ORF1ab_37_S	ORF1ab	37	SRR15742500	13576	G	T	0,996881	2021-08-17	United States
ORF1ab_314_L	ORF1ab	314	SRR15742500	14408	C	T	1	2021-08-17	United States
ORF1ab_662_S	ORF1ab	662	SRR15742500	15451	G	A	0,999866	2021-08-17	United States
ORF1ab_1000_L	ORF1ab	1000	SRR15742500	16466	C	T	0,9996	2021-08-17	United States
ORF1ab_1918_V	ORF1ab	1918	SRR15742500	19220	C	T	0,998849	2021-08-17	United States
S_19_R	S	19	SRR15742500	21618	C	G	1	2021-08-17	United States
S_142_D	S	142	SRR15742500	21987	G	A	1	2021-08-17	United States
S_156_NA	S	156	SRR15742500	22028	G	-AGTTCA	0,999116	2021-08-17	United States
S_452_R	S	452	SRR15742500	22917	T	G	1	2021-08-17	United States
S_478_K	S	478	SRR15742500	22995	C	A	1	2021-08-17	United States
S_614_G	S	614	SRR15742500	23403	A	G	0,99982	2021-08-17	United States
S_681_R	S	681	SRR15742500	23604	C	G	0,999746	2021-08-17	United States
S_950_N	S	950	SRR15742500	24410	G	A	0,999436	2021-08-17	United States
ORF3a_26_L	ORF3a	26	SRR15742500	25469	C	T	1	2021-08-17	United States
M_82_T	M	82	SRR15742500	26767	T	C	1	2021-08-17	United States
ORF7a_82_A	ORF7a	82	SRR15742500	27638	T	C	0,999517	2021-08-17	United States
ORF7a_120_I	ORF7a	120	SRR15742500	27752	C	T	1	2021-08-17	United States
ORF7b_40_I	ORF7b	40	SRR15742500	27874	C	T	0,998566	2021-08-17	United States
ORF8_118_NA	ORF8	118	SRR15742500	28247	A	-GATTTC	0,993983	2021-08-17	United States
N_63_G	N	63	SRR15742500	28461	A	G	0,998658	2021-08-17	United States
N_203_M	N	203	SRR15742500	28881	G	T	1	2021-08-17	United States
N_215_C	N	215	SRR15742500	28916	G	T	1	2021-08-17	United States
N_377_Y	N	377	SRR15742500	29402	G	T	1	2021-08-17	United States
ORF1ab_640_D	ORF1ab	640	SRR15742501	2185	G	T	0,99219	2021-08-17	United States
ORF1ab_1640_L	ORF1ab	1640	SRR15742501	5184	C	T	0,996237	2021-08-17	United States
ORF1ab_3209_V	ORF1ab	3209	SRR15742501	9891	C	T	0,992918	2021-08-17	United States
ORF1ab_3718_A	ORF1ab	3718	SRR15742501	11418	T	C	0,992639	2021-08-17	United States
ORF1ab_3750_I	ORF1ab	3750	SRR15742501	11514	C	T	0,992605	2021-08-17	United States
ORF1ab_314_L	ORF1ab	314	SRR15742501	14408	C	T	1	2021-08-17	United States
ORF1ab_662_S	ORF1ab	662	SRR15742501	15451	G	A	0,999817	2021-08-17	United States
ORF1ab_1000_L	ORF1ab	1000	SRR15742501	16466	C	T	1	2021-08-17	United States
ORF1ab_1567_L	ORF1ab	1567	SRR15742501	18167	C	T	0,98207	2021-08-17	United States
ORF1ab_2695_K	ORF1ab	2695	SRR15742501	21552	C	A	0,883453	2021-08-17	United States
S_19_R	S	19	SRR15742501	21618	C	G	1	2021-08-17	United States
S_156_NA	S	156	SRR15742501	22028	G	-AGTTCA	1	2021-08-17	United States
S_222_V	S	222	SRR15742501	22227	C	T	0,993835	2021-08-17	United States
S_367_L	S	367	SRR15742501	22661	G	C	0,996486	2021-08-17	United States
S_452_R	S	452	SRR15742501	22917	T	G	1	2021-08-17	United States
S_478_K	S	478	SRR15742501	22995	C	A	1	2021-08-17	United States
S_614_G	S	614	SRR15742501	23403	A	G	1	2021-08-17	United States
S_681_R	S	681	SRR15742501	23604	C	G	1	2021-08-17	United States
S_950_N	S	950	SRR15742501	24410	G	A	0,999292	2021-08-17	United States
ORF3a_26_L	ORF3a	26	SRR15742501	25469	C	T	1	2021-08-17	United States
E_71_S	E	71	SRR15742501	26455	C	T	0,991063	2021-08-17	United States
M_82_T	M	82	SRR15742501	26767	T	C	1	2021-08-17	United States
ORF7a_82_A	ORF7a	82	SRR15742501	27638	T	C	1	2021-08-17	United States
ORF7a_120_I	ORF7a	120	SRR15742501	27752	C	T	0,999662	2021-08-17	United States
ORF8_118_NA	ORF8	118	SRR15742501	28247	A	-GATTTC	0,997218	2021-08-17	United States
N_63_G	N	63	SRR15742501	28461	A	G	0,998292	2021-08-17	United States
N_122_L	N	122	SRR15742501	28638	C	T	0,979328	2021-08-17	United States
N_203_M	N	203	SRR15742501	28881	G	T	0,999735	2021-08-17	United States
N_377_Y	N	377	SRR15742501	29402	G	T	1	2021-08-17	United States
ORF1ab_1640_L	ORF1ab	1640	SRR15742504	5184	C	T	0,997271	2021-08-17	United States
ORF1ab_3209_V	ORF1ab	3209	SRR15742504	9891	C	T	0,995125	2021-08-17	United States
ORF1ab_3718_A	ORF1ab	3718	SRR15742504	11418	T	C	0,996368	2021-08-17	United States
ORF1ab_3750_I	ORF1ab	3750	SRR15742504	11514	C	T	0,996375	2021-08-17	United States
ORF1ab_314_L	ORF1ab	314	SRR15742504	14408	C	T	0,999854	2021-08-17	United States
ORF1ab_662_S	ORF1ab	662	SRR15742504	15451	G	A	0,999803	2021-08-17	United States
ORF1ab_1000_L	ORF1ab	1000	SRR15742504	16466	C	T	1	2021-08-17	United States
ORF1ab_2434_S	ORF1ab	2434	SRR15742504	20767	C	T	0,996643	2021-08-17	United States
S_19_R	S	19	SRR15742504	21618	C	G	1	2021-08-17	United States
S_142_D	S	142	SRR15742504	21987	G	A	1	2021-08-17	United States
S_156_NA	S	156	SRR15742504	22028	G	-AGTTCA	0,999007	2021-08-17	United States
S_222_V	S	222	SRR15742504	22227	C	T	0,998963	2021-08-17	United States
S_452_R	S	452	SRR15742504	22917	T	G	1	2021-08-17	United States
S_478_K	S	478	SRR15742504	22995	C	A	0,999299	2021-08-17	United States
S_614_G	S	614	SRR15742504	23403	A	G	1	2021-08-17	United States
S_681_R	S	681	SRR15742504	23604	C	G	1	2021-08-17	United States
S_950_N	S	950	SRR15742504	24410	G	A	0,999695	2021-08-17	United States
S_1074_S	S	1074	SRR15742504	24783	A	G	0,996881	2021-08-17	United States
S_1264_L	S	1264	SRR15742504	25352	G	T	0,996056	2021-08-17	United States
ORF3a_26_L	ORF3a	26	SRR15742504	25469	C	T	0,999768	2021-08-17	United States
ORF3a_174_A	ORF3a	174	SRR15742504	25913	G	C	0,05659	2021-08-17	United States
M_82_T	M	82	SRR15742504	26767	T	C	1	2021-08-17	United States
ORF6_48_N	ORF6	48	SRR15742504	27345	A	T	0,996425	2021-08-17	United States
ORF7a_82_A	ORF7a	82	SRR15742504	27638	T	C	0,999568	2021-08-17	United States
ORF7a_120_I	ORF7a	120	SRR15742504	27752	C	T	1	2021-08-17	United States
ORF8_118_NA	ORF8	118	SRR15742504	28247	A	-GATTTC	0,996131	2021-08-17	United States
N_63_G	N	63	SRR15742504	28461	A	G	0,998848	2021-08-17	United States
N_203_M	N	203	SRR15742504	28881	G	T	0,999165	2021-08-17	United States
N_377_Y	N	377	SRR15742504	29402	G	T	1	2021-08-17	United States
ORF1ab_571_Y	ORF1ab	571	SRR15742505	1976	G	T	0,996867	2021-08-17	United States
ORF1ab_1306_S	ORF1ab	1306	SRR15742505	4181	G	T	0,999327	2021-08-17	United States
ORF1ab_2046_L	ORF1ab	2046	SRR15742505	6402	C	T	0,998521	2021-08-17	United States
ORF1ab_2287_S	ORF1ab	2287	SRR15742505	7124	C	T	0,998739	2021-08-17	United States
ORF1ab_2930_L	ORF1ab	2930	SRR15742505	9053	G	T	0,999371	2021-08-17	United States
ORF1ab_3255_I	ORF1ab	3255	SRR15742505	10029	C	T	1	2021-08-17	United States
ORF1ab_3646_A	ORF1ab	3646	SRR15742505	11201	A	G	0,999243	2021-08-17	United States
ORF1ab_314_L	ORF1ab	314	SRR15742505	14408	C	T	0,999724	2021-08-17	United States
ORF1ab_662_S	ORF1ab	662	SRR15742505	15451	G	A	1	2021-08-17	United States
ORF1ab_1000_L	ORF1ab	1000	SRR15742505	16466	C	T	1	2021-08-17	United States
ORF1ab_1596_T	ORF1ab	1596	SRR15742505	18254	T	C	0,996959	2021-08-17	United States
ORF1ab_1918_V	ORF1ab	1918	SRR15742505	19220	C	T	0,99978	2021-08-17	United States
S_19_R	S	19	SRR15742505	21618	C	G	1	2021-08-17	United States
S_95_I	S	95	SRR15742505	21846	C	T	1	2021-08-17	United States
S_142_D	S	142	SRR15742505	21987	G	A	1	2021-08-17	United States
S_156_NA	S	156	SRR15742505	22028	G	-AGTTCA	1	2021-08-17	United States
S_452_R	S	452	SRR15742505	22917	T	G	1	2021-08-17	United States
S_478_K	S	478	SRR15742505	22995	C	A	0,999118	2021-08-17	United States
S_614_G	S	614	SRR15742505	23403	A	G	1	2021-08-17	United States
S_681_R	S	681	SRR15742505	23604	C	G	0,999551	2021-08-17	United States
S_950_N	S	950	SRR15742505	24410	G	A	0,998504	2021-08-17	United States
ORF3a_26_L	ORF3a	26	SRR15742505	25469	C	T	1	2021-08-17	United States
ORF3a_174_A	ORF3a	174	SRR15742505	25913	G	C	0,0937245	2021-08-17	United States
M_82_T	M	82	SRR15742505	26767	T	C	0,999551	2021-08-17	United States
ORF6_46_V	ORF6	46	SRR15742505	27338	A	T	0,997795	2021-08-17	United States
ORF7a_82_A	ORF7a	82	SRR15742505	27638	T	C	0,997706	2021-08-17	United States
ORF7a_120_I	ORF7a	120	SRR15742505	27752	C	T	1	2021-08-17	United States
ORF7b_40_I	ORF7b	40	SRR15742505	27874	C	T	0,999132	2021-08-17	United States
ORF8_118_NA	ORF8	118	SRR15742505	28247	A	-GATTTC	0,995247	2021-08-17	United States
N_63_G	N	63	SRR15742505	28461	A	G	0,997833	2021-08-17	United States
N_203_M	N	203	SRR15742505	28881	G	T	1	2021-08-17	United States
N_215_C	N	215	SRR15742505	28916	G	T	0,998778	2021-08-17	United States
N_377_Y	N	377	SRR15742505	29402	G	T	1	2021-08-17	United States
ORF1ab_1306_S	ORF1ab	1306	SRR15742506	4181	G	T	0,998885	2021-08-18	United States
ORF1ab_2046_L	ORF1ab	2046	SRR15742506	6402	C	T	0,998724	2021-08-18	United States
ORF1ab_2287_S	ORF1ab	2287	SRR15742506	7124	C	T	0,996367	2021-08-18	United States
ORF1ab_2930_L	ORF1ab	2930	SRR15742506	9053	G	T	0,997315	2021-08-18	United States
ORF1ab_3255_I	ORF1ab	3255	SRR15742506	10029	C	T	0,998984	2021-08-18	United States
ORF1ab_3646_A	ORF1ab	3646	SRR15742506	11201	A	G	0,998794	2021-08-18	United States
ORF1ab_314_L	ORF1ab	314	SRR15742506	14408	C	T	0,99964	2021-08-18	United States
ORF1ab_662_S	ORF1ab	662	SRR15742506	15451	G	A	0,999601	2021-08-18	United States
ORF1ab_1000_L	ORF1ab	1000	SRR15742506	16466	C	T	1	2021-08-18	United States
ORF1ab_1918_V	ORF1ab	1918	SRR15742506	19220	C	T	0,998808	2021-08-18	United States
S_19_R	S	19	SRR15742506	21618	C	G	1	2021-08-18	United States
S_156_NA	S	156	SRR15742506	22028	G	-AGTTCA	1	2021-08-18	United States
S_452_R	S	452	SRR15742506	22917	T	G	0,997423	2021-08-18	United States
S_478_K	S	478	SRR15742506	22995	C	A	1	2021-08-18	United States
S_522_V	S	522	SRR15742506	23127	C	T	0,994885	2021-08-18	United States
S_614_G	S	614	SRR15742506	23403	A	G	1	2021-08-18	United States
S_681_R	S	681	SRR15742506	23604	C	G	1	2021-08-18	United States
S_950_N	S	950	SRR15742506	24410	G	A	0,999111	2021-08-18	United States
ORF3a_26_L	ORF3a	26	SRR15742506	25469	C	T	1	2021-08-18	United States
ORF3a_239_Q	ORF3a	239	SRR15742506	26107	G	C	0,996792	2021-08-18	United States
M_82_T	M	82	SRR15742506	26767	T	C	0,999493	2021-08-18	United States
ORF6_21_A	ORF6	21	SRR15742506	27262	A	G	0,992416	2021-08-18	United States
ORF7a_82_A	ORF7a	82	SRR15742506	27638	T	C	1	2021-08-18	United States
ORF7a_120_I	ORF7a	120	SRR15742506	27752	C	T	1	2021-08-18	United States
ORF7b_40_I	ORF7b	40	SRR15742506	27874	C	T	0,997665	2021-08-18	United States
ORF8_118_NA	ORF8	118	SRR15742506	28247	A	-GATTTC	0,995586	2021-08-18	United States
N_63_G	N	63	SRR15742506	28461	A	G	0,999762	2021-08-18	United States
N_203_M	N	203	SRR15742506	28881	G	T	1	2021-08-18	United States
N_215_C	N	215	SRR15742506	28916	G	T	0,997539	2021-08-18	United States
N_377_Y	N	377	SRR15742506	29402	G	T	1	2021-08-18	United States
ORF1ab_648_V	ORF1ab	648	SRR15742507	2207	A	G	0,114484	2021-08-18	United States
ORF1ab_1306_S	ORF1ab	1306	SRR15742507	4181	G	T	0,998737	2021-08-18	United States
ORF1ab_2046_L	ORF1ab	2046	SRR15742507	6402	C	T	0,997977	2021-08-18	United States
ORF1ab_2287_S	ORF1ab	2287	SRR15742507	7124	C	T	1	2021-08-18	United States
ORF1ab_2930_L	ORF1ab	2930	SRR15742507	9053	G	T	1	2021-08-18	United States
ORF1ab_3255_I	ORF1ab	3255	SRR15742507	10029	C	T	0,995918	2021-08-18	United States
ORF1ab_3646_A	ORF1ab	3646	SRR15742507	11201	A	G	0,996815	2021-08-18	United States
ORF1ab_314_L	ORF1ab	314	SRR15742507	14408	C	T	1	2021-08-18	United States
ORF1ab_662_S	ORF1ab	662	SRR15742507	15451	G	A	1	2021-08-18	United States
ORF1ab_1000_L	ORF1ab	1000	SRR15742507	16466	C	T	1	2021-08-18	United States
ORF1ab_1624_S	ORF1ab	1624	SRR15742507	18337	G	T	0,995819	2021-08-18	United States
ORF1ab_1918_V	ORF1ab	1918	SRR15742507	19220	C	T	0,998679	2021-08-18	United States
S_19_R	S	19	SRR15742507	21618	C	G	1	2021-08-18	United States
S_156_NA	S	156	SRR15742507	22028	G	-AGTTCA	1	2021-08-18	United States
S_549_I	S	549	SRR15742507	23208	C	T	0,988816	2021-08-18	United States
S_614_G	S	614	SRR15742507	23403	A	G	1	2021-08-18	United States
S_681_R	S	681	SRR15742507	23604	C	G	0,999069	2021-08-18	United States
S_950_N	S	950	SRR15742507	24410	G	A	0,997653	2021-08-18	United States
ORF3a_26_L	ORF3a	26	SRR15742507	25469	C	T	1	2021-08-18	United States
ORF3a_239_Q	ORF3a	239	SRR15742507	26107	G	C	0,994781	2021-08-18	United States
M_82_T	M	82	SRR15742507	26767	T	C	1	2021-08-18	United States
ORF7a_82_A	ORF7a	82	SRR15742507	27638	T	C	0,998387	2021-08-18	United States
ORF7a_120_I	ORF7a	120	SRR15742507	27752	C	T	1	2021-08-18	United States
ORF7b_40_I	ORF7b	40	SRR15742507	27874	C	T	0,998483	2021-08-18	United States
ORF8_118_NA	ORF8	118	SRR15742507	28247	A	-GATTTC	0,995645	2021-08-18	United States
N_63_G	N	63	SRR15742507	28461	A	G	0,999578	2021-08-18	United States
N_203_M	N	203	SRR15742507	28881	G	T	0,997717	2021-08-18	United States
N_215_C	N	215	SRR15742507	28916	G	T	1	2021-08-18	United States
ORF1ab_1306_S	ORF1ab	1306	SRR15742509	4181	G	T	0,998189	2021-08-17	United States
ORF1ab_2046_L	ORF1ab	2046	SRR15742509	6402	C	T	0,998998	2021-08-17	United States
ORF1ab_2287_S	ORF1ab	2287	SRR15742509	7124	C	T	0,999598	2021-08-17	United States
ORF1ab_2930_L	ORF1ab	2930	SRR15742509	9053	G	T	1	2021-08-17	United States
ORF1ab_3255_I	ORF1ab	3255	SRR15742509	10029	C	T	0,998864	2021-08-17	United States
ORF1ab_3646_A	ORF1ab	3646	SRR15742509	11201	A	G	0,998179	2021-08-17	United States
ORF1ab_314_L	ORF1ab	314	SRR15742509	14408	C	T	1	2021-08-17	United States
ORF1ab_662_S	ORF1ab	662	SRR15742509	15451	G	A	0,999747	2021-08-17	United States
ORF1ab_1000_L	ORF1ab	1000	SRR15742509	16466	C	T	1	2021-08-17	United States
ORF1ab_1555_I	ORF1ab	1555	SRR15742509	18131	C	T	0,149585	2021-08-17	United States
ORF1ab_1918_V	ORF1ab	1918	SRR15742509	19220	C	T	0,998657	2021-08-17	United States
S_19_R	S	19	SRR15742509	21618	C	G	1	2021-08-17	United States
S_156_NA	S	156	SRR15742509	22028	G	-AGTTCA	0,998869	2021-08-17	United States
S_452_R	S	452	SRR15742509	22917	T	G	1	2021-08-17	United States
S_478_K	S	478	SRR15742509	22995	C	A	0,998755	2021-08-17	United States
S_522_V	S	522	SRR15742509	23127	C	T	0,979268	2021-08-17	United States
S_614_G	S	614	SRR15742509	23403	A	G	0,99977	2021-08-17	United States
S_681_R	S	681	SRR15742509	23604	C	G	0,999444	2021-08-17	United States
S_950_N	S	950	SRR15742509	24410	G	A	0,998256	2021-08-17	United States
ORF3a_26_L	ORF3a	26	SRR15742509	25469	C	T	1	2021-08-17	United States
ORF3a_59_T	ORF3a	59	SRR15742509	25567	G	A	0,985882	2021-08-17	United States
ORF3a_239_Q	ORF3a	239	SRR15742509	26107	G	C	0,986621	2021-08-17	United States
M_82_T	M	82	SRR15742509	26767	T	C	0,999616	2021-08-17	United States
ORF6_21_A	ORF6	21	SRR15742509	27262	A	G	0,978854	2021-08-17	United States
ORF7a_82_A	ORF7a	82	SRR15742509	27638	T	C	0,99964	2021-08-17	United States
ORF7a_120_I	ORF7a	120	SRR15742509	27752	C	T	0,999641	2021-08-17	United States
ORF7b_40_I	ORF7b	40	SRR15742509	27874	C	T	0,998234	2021-08-17	United States
ORF8_67_F	ORF8	67	SRR15742509	28093	C	T	0,981563	2021-08-17	United States
ORF8_118_NA	ORF8	118	SRR15742509	28247	A	-GATTTC	0,995745	2021-08-17	United States
N_63_G	N	63	SRR15742509	28461	A	G	0,99887	2021-08-17	United States
N_155_T	N	155	SRR15742509	28736	G	A	0,988746	2021-08-17	United States
N_203_M	N	203	SRR15742509	28881	G	T	1	2021-08-17	United States
N_215_C	N	215	SRR15742509	28916	G	T	0,999035	2021-08-17	United States
N_377_Y	N	377	SRR15742509	29402	G	T	1	2021-08-17	United States
ORF1ab_989_S	ORF1ab	989	SRR15742510	3230	G	A	0,996565	2021-08-17	United States
ORF1ab_1640_L	ORF1ab	1640	SRR15742510	5184	C	T	0,997251	2021-08-17	United States
ORF1ab_3209_V	ORF1ab	3209	SRR15742510	9891	C	T	0,998678	2021-08-17	United States
ORF1ab_3718_A	ORF1ab	3718	SRR15742510	11418	T	C	0,998221	2021-08-17	United States
ORF1ab_3750_I	ORF1ab	3750	SRR15742510	11514	C	T	0,998216	2021-08-17	United States
ORF1ab_314_L	ORF1ab	314	SRR15742510	14408	C	T	1	2021-08-17	United States
ORF1ab_662_S	ORF1ab	662	SRR15742510	15451	G	A	0,999876	2021-08-17	United States
ORF1ab_1000_L	ORF1ab	1000	SRR15742510	16466	C	T	0,999851	2021-08-17	United States
S_19_R	S	19	SRR15742510	21618	C	G	1	2021-08-17	United States
S_142_D	S	142	SRR15742510	21987	G	A	1	2021-08-17	United States
S_156_NA	S	156	SRR15742510	22028	G	-AGTTCA	0,998413	2021-08-17	United States
S_222_V	S	222	SRR15742510	22227	C	T	0,999184	2021-08-17	United States
S_452_R	S	452	SRR15742510	22917	T	G	0,999502	2021-08-17	United States
S_478_K	S	478	SRR15742510	22995	C	A	1	2021-08-17	United States
S_614_G	S	614	SRR15742510	23403	A	G	0,999819	2021-08-17	United States
S_681_R	S	681	SRR15742510	23604	C	G	0,999761	2021-08-17	United States
S_950_N	S	950	SRR15742510	24410	G	A	1	2021-08-17	United States
S_1074_S	S	1074	SRR15742510	24783	A	G	0,996449	2021-08-17	United States
S_1264_L	S	1264	SRR15742510	25352	G	T	0,998053	2021-08-17	United States
ORF3a_26_L	ORF3a	26	SRR15742510	25469	C	T	1	2021-08-17	United States
ORF3a_174_A	ORF3a	174	SRR15742510	25913	G	C	0,0515807	2021-08-17	United States
M_82_T	M	82	SRR15742510	26767	T	C	1	2021-08-17	United States
ORF6_48_N	ORF6	48	SRR15742510	27345	A	T	0,995953	2021-08-17	United States
ORF7a_82_A	ORF7a	82	SRR15742510	27638	T	C	0,999317	2021-08-17	United States
ORF7a_120_I	ORF7a	120	SRR15742510	27752	C	T	1	2021-08-17	United States
ORF8_81_F	ORF8	81	SRR15742510	28134	G	T	0,996128	2021-08-17	United States
ORF8_118_NA	ORF8	118	SRR15742510	28247	A	-GATTTC	0,994251	2021-08-17	United States
N_63_G	N	63	SRR15742510	28461	A	G	0,999235	2021-08-17	United States
N_203_M	N	203	SRR15742510	28881	G	T	1	2021-08-17	United States
N_377_Y	N	377	SRR15742510	29402	G	T	1	2021-08-17	United States
ORF1ab_1306_S	ORF1ab	1306	SRR15742512	4181	G	T	0,998923	2021-08-17	United States
ORF1ab_2046_L	ORF1ab	2046	SRR15742512	6402	C	T	0,997935	2021-08-17	United States
ORF1ab_2287_S	ORF1ab	2287	SRR15742512	7124	C	T	0,997404	2021-08-17	United States
ORF1ab_2930_L	ORF1ab	2930	SRR15742512	9053	G	T	0,998177	2021-08-17	United States
ORF1ab_3255_I	ORF1ab	3255	SRR15742512	10029	C	T	1	2021-08-17	United States
ORF1ab_3646_A	ORF1ab	3646	SRR15742512	11201	A	G	0,999139	2021-08-17	United States
ORF1ab_3731_V	ORF1ab	3731	SRR15742512	11456	A	G	0,996725	2021-08-17	United States
ORF1ab_314_L	ORF1ab	314	SRR15742512	14408	C	T	1	2021-08-17	United States
ORF1ab_662_S	ORF1ab	662	SRR15742512	15451	G	A	0,999883	2021-08-17	United States
ORF1ab_1000_L	ORF1ab	1000	SRR15742512	16466	C	T	0,999361	2021-08-17	United States
ORF1ab_1918_V	ORF1ab	1918	SRR15742512	19220	C	T	0,998705	2021-08-17	United States
S_19_R	S	19	SRR15742512	21618	C	G	1	2021-08-17	United States
S_142_D	S	142	SRR15742512	21987	G	A	1	2021-08-17	United States
S_156_NA	S	156	SRR15742512	22028	G	-AGTTCA	0,998145	2021-08-17	United States
S_452_R	S	452	SRR15742512	22917	T	G	1	2021-08-17	United States
S_478_K	S	478	SRR15742512	22995	C	A	1	2021-08-17	United States
S_614_G	S	614	SRR15742512	23403	A	G	0,999858	2021-08-17	United States
S_681_R	S	681	SRR15742512	23604	C	G	1	2021-08-17	United States
S_950_N	S	950	SRR15742512	24410	G	A	0,999302	2021-08-17	United States
ORF3a_24_I	ORF3a	24	SRR15742512	25463	C	T	0,994924	2021-08-17	United States
ORF3a_26_L	ORF3a	26	SRR15742512	25469	C	T	0,99979	2021-08-17	United States
M_82_T	M	82	SRR15742512	26767	T	C	1	2021-08-17	United States
ORF7a_82_A	ORF7a	82	SRR15742512	27638	T	C	1	2021-08-17	United States
ORF7a_98_A	ORF7a	98	SRR15742512	27685	T	G	0,995563	2021-08-17	United States
ORF7a_120_I	ORF7a	120	SRR15742512	27752	C	T	1	2021-08-17	United States
ORF7b_40_I	ORF7b	40	SRR15742512	27874	C	T	0,999677	2021-08-17	United States
ORF8_118_NA	ORF8	118	SRR15742512	28247	A	-GATTTC	0,996778	2021-08-17	United States
N_63_G	N	63	SRR15742512	28461	A	G	0,998667	2021-08-17	United States
N_203_M	N	203	SRR15742512	28881	G	T	1	2021-08-17	United States
N_215_C	N	215	SRR15742512	28916	G	T	0,997506	2021-08-17	United States
N_334_I	N	334	SRR15742512	29274	C	T	0,644296	2021-08-17	United States
N_377_Y	N	377	SRR15742512	29402	G	T	1	2021-08-17	United States
ORF1ab_1306_S	ORF1ab	1306	SRR15742514	4181	G	T	0,999466	2021-08-16	United States
ORF1ab_2046_L	ORF1ab	2046	SRR15742514	6402	C	T	1	2021-08-16	United States
ORF1ab_2287_S	ORF1ab	2287	SRR15742514	7124	C	T	0,998693	2021-08-16	United States
ORF1ab_2554_V	ORF1ab	2554	SRR15742514	7926	C	T	0,943128	2021-08-16	United States
ORF1ab_2930_L	ORF1ab	2930	SRR15742514	9053	G	T	0,997783	2021-08-16	United States
ORF1ab_3255_I	ORF1ab	3255	SRR15742514	10029	C	T	0,995851	2021-08-16	United States
ORF1ab_3646_A	ORF1ab	3646	SRR15742514	11201	A	G	0,99756	2021-08-16	United States
ORF1ab_183_V	ORF1ab	183	SRR15742514	14014	T	G	0,991935	2021-08-16	United States
ORF1ab_314_L	ORF1ab	314	SRR15742514	14408	C	T	1	2021-08-16	United States
ORF1ab_662_S	ORF1ab	662	SRR15742514	15451	G	A	1	2021-08-16	United States
ORF1ab_1000_L	ORF1ab	1000	SRR15742514	16466	C	T	1	2021-08-16	United States
ORF1ab_1918_V	ORF1ab	1918	SRR15742514	19220	C	T	1	2021-08-16	United States
ORF1ab_2406_F	ORF1ab	2406	SRR15742514	20683	G	T	0,978947	2021-08-16	United States
S_19_R	S	19	SRR15742514	21618	C	G	1	2021-08-16	United States
S_156_NA	S	156	SRR15742514	22028	G	-AGTTCA	1	2021-08-16	United States
S_452_R	S	452	SRR15742514	22917	T	G	1	2021-08-16	United States
S_478_K	S	478	SRR15742514	22995	C	A	1	2021-08-16	United States
S_614_G	S	614	SRR15742514	23403	A	G	1	2021-08-16	United States
S_681_R	S	681	SRR15742514	23604	C	G	1	2021-08-16	United States
S_950_N	S	950	SRR15742514	24410	G	A	0,997573	2021-08-16	United States
ORF3a_26_L	ORF3a	26	SRR15742514	25469	C	T	1	2021-08-16	United States
M_82_T	M	82	SRR15742514	26767	T	C	1	2021-08-16	United States
ORF7a_82_A	ORF7a	82	SRR15742514	27638	T	C	1	2021-08-16	United States
ORF7a_120_I	ORF7a	120	SRR15742514	27752	C	T	1	2021-08-16	United States
ORF7b_40_I	ORF7b	40	SRR15742514	27874	C	T	1	2021-08-16	United States
ORF8_118_NA	ORF8	118	SRR15742514	28247	A	-GATTTC	0,996143	2021-08-16	United States
N_63_G	N	63	SRR15742514	28461	A	G	0,999671	2021-08-16	United States
N_203_M	N	203	SRR15742514	28881	G	T	1	2021-08-16	United States
N_215_C	N	215	SRR15742514	28916	G	T	0,997947	2021-08-16	United States
N_377_Y	N	377	SRR15742514	29402	G	T	1	2021-08-16	United States
ORF1ab_1306_S	ORF1ab	1306	SRR15742515	4181	G	T	0,998416	2021-08-16	United States
ORF1ab_2046_L	ORF1ab	2046	SRR15742515	6402	C	T	0,998835	2021-08-16	United States
ORF1ab_2287_S	ORF1ab	2287	SRR15742515	7124	C	T	1	2021-08-16	United States
ORF1ab_2823_I	ORF1ab	2823	SRR15742515	8733	C	T	0,993577	2021-08-16	United States
ORF1ab_2930_L	ORF1ab	2930	SRR15742515	9053	G	T	1	2021-08-16	United States
ORF1ab_3255_I	ORF1ab	3255	SRR15742515	10029	C	T	0,997468	2021-08-16	United States
ORF1ab_3646_A	ORF1ab	3646	SRR15742515	11201	A	G	0,999642	2021-08-16	United States
ORF1ab_314_L	ORF1ab	314	SRR15742515	14408	C	T	0,999071	2021-08-16	United States
ORF1ab_662_S	ORF1ab	662	SRR15742515	15451	G	A	0,99977	2021-08-16	United States
ORF1ab_1000_L	ORF1ab	1000	SRR15742515	16466	C	T	0,999431	2021-08-16	United States
ORF1ab_1257_V	ORF1ab	1257	SRR15742515	17236	A	G	0,99646	2021-08-16	United States
ORF1ab_1918_V	ORF1ab	1918	SRR15742515	19220	C	T	0,999518	2021-08-16	United States
ORF1ab_2183_Y	ORF1ab	2183	SRR15742515	20014	G	T	0,348276	2021-08-16	United States
S_19_R	S	19	SRR15742515	21618	C	G	1	2021-08-16	United States
S_156_NA	S	156	SRR15742515	22028	G	-AGTTCA	0,997442	2021-08-16	United States
S_452_R	S	452	SRR15742515	22917	T	G	1	2021-08-16	United States
S_478_K	S	478	SRR15742515	22995	C	A	1	2021-08-16	United States
S_614_G	S	614	SRR15742515	23403	A	G	1	2021-08-16	United States
S_681_R	S	681	SRR15742515	23604	C	G	0,999195	2021-08-16	United States
S_950_N	S	950	SRR15742515	24410	G	A	0,996581	2021-08-16	United States
ORF3a_26_L	ORF3a	26	SRR15742515	25469	C	T	0,999476	2021-08-16	United States
M_82_T	M	82	SRR15742515	26767	T	C	1	2021-08-16	United States
ORF7a_82_A	ORF7a	82	SRR15742515	27638	T	C	0,999326	2021-08-16	United States
ORF7a_120_I	ORF7a	120	SRR15742515	27752	C	T	1	2021-08-16	United States
ORF7b_40_I	ORF7b	40	SRR15742515	27874	C	T	1	2021-08-16	United States
ORF8_118_NA	ORF8	118	SRR15742515	28247	A	-GATTTC	0,996453	2021-08-16	United States
N_63_G	N	63	SRR15742515	28461	A	G	0,997376	2021-08-16	United States
N_203_M	N	203	SRR15742515	28881	G	T	1	2021-08-16	United States
N_215_C	N	215	SRR15742515	28916	G	T	0,998258	2021-08-16	United States
N_377_Y	N	377	SRR15742515	29402	G	T	1	2021-08-16	United States
ORF1ab_656_V	ORF1ab	656	SRR15742517	2232	C	T	0,991795	2021-08-16	United States
ORF1ab_1306_S	ORF1ab	1306	SRR15742517	4181	G	T	0,997609	2021-08-16	United States
ORF1ab_2046_L	ORF1ab	2046	SRR15742517	6402	C	T	0,998466	2021-08-16	United States
ORF1ab_2287_S	ORF1ab	2287	SRR15742517	7124	C	T	1	2021-08-16	United States
ORF1ab_2930_L	ORF1ab	2930	SRR15742517	9053	G	T	0,998899	2021-08-16	United States
ORF1ab_3255_I	ORF1ab	3255	SRR15742517	10029	C	T	0,997685	2021-08-16	United States
ORF1ab_3646_A	ORF1ab	3646	SRR15742517	11201	A	G	0,998192	2021-08-16	United States
ORF1ab_4197_S	ORF1ab	4197	SRR15742517	12854	C	T	0,993168	2021-08-16	United States
ORF1ab_314_L	ORF1ab	314	SRR15742517	14408	C	T	1	2021-08-16	United States
ORF1ab_662_S	ORF1ab	662	SRR15742517	15451	G	A	0,999283	2021-08-16	United States
ORF1ab_1000_L	ORF1ab	1000	SRR15742517	16466	C	T	1	2021-08-16	United States
ORF1ab_1257_V	ORF1ab	1257	SRR15742517	17236	A	G	0,990309	2021-08-16	United States
ORF1ab_1918_V	ORF1ab	1918	SRR15742517	19220	C	T	0,999213	2021-08-16	United States
S_19_R	S	19	SRR15742517	21618	C	G	1	2021-08-16	United States
S_156_NA	S	156	SRR15742517	22028	G	-AGTTCA	1	2021-08-16	United States
S_452_R	S	452	SRR15742517	22917	T	G	1	2021-08-16	United States
S_478_K	S	478	SRR15742517	22995	C	A	1	2021-08-16	United States
S_614_G	S	614	SRR15742517	23403	A	G	1	2021-08-16	United States
S_681_R	S	681	SRR15742517	23604	C	G	1	2021-08-16	United States
S_950_N	S	950	SRR15742517	24410	G	A	0,996587	2021-08-16	United States
ORF3a_26_L	ORF3a	26	SRR15742517	25469	C	T	1	2021-08-16	United States
M_82_T	M	82	SRR15742517	26767	T	C	1	2021-08-16	United States
ORF7a_82_A	ORF7a	82	SRR15742517	27638	T	C	1	2021-08-16	United States
ORF7a_120_I	ORF7a	120	SRR15742517	27752	C	T	1	2021-08-16	United States
ORF7b_40_I	ORF7b	40	SRR15742517	27874	C	T	1	2021-08-16	United States
ORF8_25_Y	ORF8	25	SRR15742517	27967	G	A	1	2021-08-16	United States
ORF8_118_NA	ORF8	118	SRR15742517	28247	A	-GATTTC	0,996679	2021-08-16	United States
N_63_G	N	63	SRR15742517	28461	A	G	0,998158	2021-08-16	United States
N_203_M	N	203	SRR15742517	28881	G	T	1	2021-08-16	United States
N_215_C	N	215	SRR15742517	28916	G	T	0,994932	2021-08-16	United States
N_377_Y	N	377	SRR15742517	29402	G	T	1	2021-08-16	United States
ORF1ab_640_D	ORF1ab	640	SRR15742518	2185	G	T	0,995784	2021-08-16	United States
ORF1ab_690_V	ORF1ab	690	SRR15742518	2334	C	T	0,151685	2021-08-16	United States
ORF1ab_1204_T	ORF1ab	1204	SRR15742518	3875	G	A	0,995788	2021-08-16	United States
ORF1ab_1640_L	ORF1ab	1640	SRR15742518	5184	C	T	0,998454	2021-08-16	United States
ORF1ab_3209_V	ORF1ab	3209	SRR15742518	9891	C	T	1	2021-08-16	United States
ORF1ab_3718_A	ORF1ab	3718	SRR15742518	11418	T	C	0,996501	2021-08-16	United States
ORF1ab_3750_I	ORF1ab	3750	SRR15742518	11514	C	T	0,997642	2021-08-16	United States
ORF1ab_314_L	ORF1ab	314	SRR15742518	14408	C	T	1	2021-08-16	United States
ORF1ab_662_S	ORF1ab	662	SRR15742518	15451	G	A	0,99944	2021-08-16	United States
ORF1ab_1000_L	ORF1ab	1000	SRR15742518	16466	C	T	1	2021-08-16	United States
ORF1ab_1173_A	ORF1ab	1173	SRR15742518	16984	A	G	0,249572	2021-08-16	United States
ORF1ab_1567_L	ORF1ab	1567	SRR15742518	18167	C	T	0,995784	2021-08-16	United States
ORF1ab_2695_K	ORF1ab	2695	SRR15742518	21552	C	A	0,887916	2021-08-16	United States
S_19_R	S	19	SRR15742518	21618	C	G	1	2021-08-16	United States
S_156_NA	S	156	SRR15742518	22028	G	-AGTTCA	0,993964	2021-08-16	United States
S_222_V	S	222	SRR15742518	22227	C	T	0,9875	2021-08-16	United States
S_367_L	S	367	SRR15742518	22661	G	C	0,996825	2021-08-16	United States
S_452_R	S	452	SRR15742518	22917	T	G	1	2021-08-16	United States
S_478_K	S	478	SRR15742518	22995	C	A	1	2021-08-16	United States
S_614_G	S	614	SRR15742518	23403	A	G	1	2021-08-16	United States
S_681_R	S	681	SRR15742518	23604	C	G	0,999289	2021-08-16	United States
S_950_N	S	950	SRR15742518	24410	G	A	1	2021-08-16	United States
ORF3a_26_L	ORF3a	26	SRR15742518	25469	C	T	1	2021-08-16	United States
M_82_T	M	82	SRR15742518	26767	T	C	0,999504	2021-08-16	United States
ORF7a_82_A	ORF7a	82	SRR15742518	27638	T	C	0,998893	2021-08-16	United States
ORF7a_120_I	ORF7a	120	SRR15742518	27752	C	T	1	2021-08-16	United States
ORF8_118_NA	ORF8	118	SRR15742518	28247	A	-GATTTC	0,994323	2021-08-16	United States
N_63_G	N	63	SRR15742518	28461	A	G	1	2021-08-16	United States
N_122_L	N	122	SRR15742518	28638	C	T	0,99147	2021-08-16	United States
N_203_M	N	203	SRR15742518	28881	G	T	1	2021-08-16	United States
N_377_Y	N	377	SRR15742518	29402	G	T	0,99823	2021-08-16	United States
ORF1ab_1306_S	ORF1ab	1306	SRR15742521	4181	G	T	0,999076	2021-08-16	United States
ORF1ab_2046_L	ORF1ab	2046	SRR15742521	6402	C	T	0,999248	2021-08-16	United States
ORF1ab_2287_S	ORF1ab	2287	SRR15742521	7124	C	T	0,999188	2021-08-16	United States
ORF1ab_2855_V	ORF1ab	2855	SRR15742521	8829	C	T	0,993569	2021-08-16	United States
ORF1ab_2930_L	ORF1ab	2930	SRR15742521	9053	G	T	0,999706	2021-08-16	United States
ORF1ab_3255_I	ORF1ab	3255	SRR15742521	10029	C	T	0,999461	2021-08-16	United States
ORF1ab_3346_K	ORF1ab	3346	SRR15742521	10301	C	A	0,997093	2021-08-16	United States
ORF1ab_3646_A	ORF1ab	3646	SRR15742521	11201	A	G	0,999377	2021-08-16	United States
ORF1ab_4176_N	ORF1ab	4176	SRR15742521	12793	G	T	0,996403	2021-08-16	United States
ORF1ab_314_L	ORF1ab	314	SRR15742521	14408	C	T	1	2021-08-16	United States
ORF1ab_662_S	ORF1ab	662	SRR15742521	15451	G	A	0,999645	2021-08-16	United States
ORF1ab_1000_L	ORF1ab	1000	SRR15742521	16466	C	T	1	2021-08-16	United States
ORF1ab_1847_S	ORF1ab	1847	SRR15742521	19006	G	T	0,997021	2021-08-16	United States
ORF1ab_1918_V	ORF1ab	1918	SRR15742521	19220	C	T	0,998975	2021-08-16	United States
S_19_R	S	19	SRR15742521	21618	C	G	1	2021-08-16	United States
S_95_I	S	95	SRR15742521	21846	C	T	0,99888	2021-08-16	United States
S_142_D	S	142	SRR15742521	21987	G	A	0,998888	2021-08-16	United States
S_156_NA	S	156	SRR15742521	22028	G	-AGTTCA	1	2021-08-16	United States
S_452_R	S	452	SRR15742521	22917	T	G	1	2021-08-16	United States
S_478_K	S	478	SRR15742521	22995	C	A	0,999649	2021-08-16	United States
S_614_G	S	614	SRR15742521	23403	A	G	1	2021-08-16	United States
S_675_H	S	675	SRR15742521	23587	G	C	0,9988	2021-08-16	United States
S_681_R	S	681	SRR15742521	23604	C	G	1	2021-08-16	United States
S_950_N	S	950	SRR15742521	24410	G	A	0,999068	2021-08-16	United States
ORF3a_26_L	ORF3a	26	SRR15742521	25469	C	T	1	2021-08-16	United States
ORF3a_174_A	ORF3a	174	SRR15742521	25913	G	C	0,104577	2021-08-16	United States
M_82_T	M	82	SRR15742521	26767	T	C	1	2021-08-16	United States
ORF7a_82_A	ORF7a	82	SRR15742521	27638	T	C	0,999486	2021-08-16	United States
ORF7a_120_I	ORF7a	120	SRR15742521	27752	C	T	0,999483	2021-08-16	United States
ORF7b_40_I	ORF7b	40	SRR15742521	27874	C	T	0,997829	2021-08-16	United States
ORF8_118_NA	ORF8	118	SRR15742521	28247	A	-GATTTC	0,990443	2021-08-16	United States
N_63_G	N	63	SRR15742521	28461	A	G	0,99891	2021-08-16	United States
N_203_M	N	203	SRR15742521	28881	G	T	0,999268	2021-08-16	United States
N_215_C	N	215	SRR15742521	28916	G	T	0,998528	2021-08-16	United States
N_377_Y	N	377	SRR15742521	29402	G	T	1	2021-08-16	United States
ORF1ab_1306_S	ORF1ab	1306	SRR15742522	4181	G	T	0,999754	2021-08-16	United States
ORF1ab_2046_L	ORF1ab	2046	SRR15742522	6402	C	T	0,997927	2021-08-16	United States
ORF1ab_2287_S	ORF1ab	2287	SRR15742522	7124	C	T	0,998462	2021-08-16	United States
ORF1ab_2930_L	ORF1ab	2930	SRR15742522	9053	G	T	0,999339	2021-08-16	United States
ORF1ab_3255_I	ORF1ab	3255	SRR15742522	10029	C	T	1	2021-08-16	United States
ORF1ab_3646_A	ORF1ab	3646	SRR15742522	11201	A	G	0,998562	2021-08-16	United States
ORF1ab_314_L	ORF1ab	314	SRR15742522	14408	C	T	1	2021-08-16	United States
ORF1ab_662_S	ORF1ab	662	SRR15742522	15451	G	A	1	2021-08-16	United States
ORF1ab_1000_L	ORF1ab	1000	SRR15742522	16466	C	T	1	2021-08-16	United States
ORF1ab_1918_V	ORF1ab	1918	SRR15742522	19220	C	T	0,998196	2021-08-16	United States
S_19_R	S	19	SRR15742522	21618	C	G	1	2021-08-16	United States
S_156_NA	S	156	SRR15742522	22028	G	-AGTTCA	1	2021-08-16	United States
S_452_R	S	452	SRR15742522	22917	T	G	1	2021-08-16	United States
S_478_K	S	478	SRR15742522	22995	C	A	1	2021-08-16	United States
S_614_G	S	614	SRR15742522	23403	A	G	0,999146	2021-08-16	United States
S_681_R	S	681	SRR15742522	23604	C	G	0,998567	2021-08-16	United States
S_950_N	S	950	SRR15742522	24410	G	A	0,999311	2021-08-16	United States
ORF3a_26_L	ORF3a	26	SRR15742522	25469	C	T	1	2021-08-16	United States
ORF3a_239_Q	ORF3a	239	SRR15742522	26107	G	C	0,996767	2021-08-16	United States
M_82_T	M	82	SRR15742522	26767	T	C	1	2021-08-16	United States
ORF7a_82_A	ORF7a	82	SRR15742522	27638	T	C	1	2021-08-16	United States
ORF7a_120_I	ORF7a	120	SRR15742522	27752	C	T	1	2021-08-16	United States
ORF7b_40_I	ORF7b	40	SRR15742522	27874	C	T	0,999391	2021-08-16	United States
ORF8_118_NA	ORF8	118	SRR15742522	28247	A	-GATTTC	0,993924	2021-08-16	United States
N_63_G	N	63	SRR15742522	28461	A	G	0,99825	2021-08-16	United States
N_203_M	N	203	SRR15742522	28881	G	T	0,99843	2021-08-16	United States
N_215_C	N	215	SRR15742522	28916	G	T	1	2021-08-16	United States
N_377_Y	N	377	SRR15742522	29402	G	T	1	2021-08-16	United States
ORF1ab_902_V	ORF1ab	902	SRR15742524	2969	A	G	0,994228	2021-08-16	United States
ORF1ab_1306_S	ORF1ab	1306	SRR15742524	4181	G	T	0,999619	2021-08-16	United States
ORF1ab_2046_L	ORF1ab	2046	SRR15742524	6402	C	T	0,998906	2021-08-16	United States
ORF1ab_2287_S	ORF1ab	2287	SRR15742524	7124	C	T	0,999116	2021-08-16	United States
ORF1ab_2930_L	ORF1ab	2930	SRR15742524	9053	G	T	0,998826	2021-08-16	United States
ORF1ab_3255_I	ORF1ab	3255	SRR15742524	10029	C	T	1	2021-08-16	United States
ORF1ab_3646_A	ORF1ab	3646	SRR15742524	11201	A	G	0,997836	2021-08-16	United States
ORF1ab_3731_V	ORF1ab	3731	SRR15742524	11456	A	G	0,993555	2021-08-16	United States
ORF1ab_4182_F	ORF1ab	4182	SRR15742524	12809	C	T	0,995521	2021-08-16	United States
ORF1ab_314_L	ORF1ab	314	SRR15742524	14408	C	T	1	2021-08-16	United States
ORF1ab_662_S	ORF1ab	662	SRR15742524	15451	G	A	0,99962	2021-08-16	United States
ORF1ab_1000_L	ORF1ab	1000	SRR15742524	16466	C	T	1	2021-08-16	United States
ORF1ab_1918_V	ORF1ab	1918	SRR15742524	19220	C	T	0,99919	2021-08-16	United States
ORF1ab_2131_V	ORF1ab	2131	SRR15742524	19859	C	T	0,982857	2021-08-16	United States
S_19_R	S	19	SRR15742524	21618	C	G	1	2021-08-16	United States
S_142_D	S	142	SRR15742524	21987	G	A	1	2021-08-16	United States
S_156_NA	S	156	SRR15742524	22028	G	-AGTTCA	0,998609	2021-08-16	United States
S_452_R	S	452	SRR15742524	22917	T	G	0,997336	2021-08-16	United States
S_478_K	S	478	SRR15742524	22995	C	A	1	2021-08-16	United States
S_614_G	S	614	SRR15742524	23403	A	G	0,999819	2021-08-16	United States
S_681_R	S	681	SRR15742524	23604	C	G	0,999604	2021-08-16	United States
S_950_N	S	950	SRR15742524	24410	G	A	0,998875	2021-08-16	United States
ORF3a_26_L	ORF3a	26	SRR15742524	25469	C	T	0,995914	2021-08-16	United States
ORF3a_110_S	ORF3a	110	SRR15742524	25720	G	T	0,0689394	2021-08-16	United States
ORF3a_174_A	ORF3a	174	SRR15742524	25913	G	C	0,141713	2021-08-16	United States
M_82_T	M	82	SRR15742524	26767	T	C	1	2021-08-16	United States
ORF7a_82_A	ORF7a	82	SRR15742524	27638	T	C	1	2021-08-16	United States
ORF7a_120_I	ORF7a	120	SRR15742524	27752	C	T	1	2021-08-16	United States
ORF7b_40_I	ORF7b	40	SRR15742524	27874	C	T	0,999446	2021-08-16	United States
ORF8_118_NA	ORF8	118	SRR15742524	28247	A	-GATTTC	0,994648	2021-08-16	United States
N_63_G	N	63	SRR15742524	28461	A	G	0,999773	2021-08-16	United States
N_203_M	N	203	SRR15742524	28881	G	T	0,993827	2021-08-16	United States
N_215_C	N	215	SRR15742524	28916	G	T	1	2021-08-16	United States
N_377_Y	N	377	SRR15742524	29402	G	T	1	2021-08-16	United States
ORF1ab_1306_S	ORF1ab	1306	SRR15742525	4181	G	T	0,998904	2021-08-16	United States
ORF1ab_2046_L	ORF1ab	2046	SRR15742525	6402	C	T	0,999879	2021-08-16	United States
ORF1ab_2125_Y	ORF1ab	2125	SRR15742525	6638	C	T	0,996122	2021-08-16	United States
ORF1ab_2287_S	ORF1ab	2287	SRR15742525	7124	C	T	0,999045	2021-08-16	United States
ORF1ab_2554_V	ORF1ab	2554	SRR15742525	7926	C	T	0,998118	2021-08-16	United States
ORF1ab_2930_L	ORF1ab	2930	SRR15742525	9053	G	T	0,999679	2021-08-16	United States
ORF1ab_3255_I	ORF1ab	3255	SRR15742525	10029	C	T	0,998624	2021-08-16	United States
ORF1ab_3646_A	ORF1ab	3646	SRR15742525	11201	A	G	0,998775	2021-08-16	United States
ORF1ab_183_V	ORF1ab	183	SRR15742525	14014	T	G	0,996337	2021-08-16	United States
ORF1ab_314_L	ORF1ab	314	SRR15742525	14408	C	T	1	2021-08-16	United States
ORF1ab_662_S	ORF1ab	662	SRR15742525	15451	G	A	0,9996	2021-08-16	United States
ORF1ab_1000_L	ORF1ab	1000	SRR15742525	16466	C	T	1	2021-08-16	United States
ORF1ab_1087_Y	ORF1ab	1087	SRR15742525	16726	C	T	0,997114	2021-08-16	United States
ORF1ab_1918_V	ORF1ab	1918	SRR15742525	19220	C	T	0,999035	2021-08-16	United States
S_19_R	S	19	SRR15742525	21618	C	G	1	2021-08-16	United States
S_156_NA	S	156	SRR15742525	22028	G	-AGTTCA	0,998909	2021-08-16	United States
S_452_R	S	452	SRR15742525	22917	T	G	1	2021-08-16	United States
S_478_K	S	478	SRR15742525	22995	C	A	0,999227	2021-08-16	United States
S_614_G	S	614	SRR15742525	23403	A	G	1	2021-08-16	United States
S_681_R	S	681	SRR15742525	23604	C	G	1	2021-08-16	United States
S_950_N	S	950	SRR15742525	24410	G	A	0,999422	2021-08-16	United States
ORF3a_26_L	ORF3a	26	SRR15742525	25469	C	T	0,999792	2021-08-16	United States
M_82_T	M	82	SRR15742525	26767	T	C	1	2021-08-16	United States
ORF7a_82_A	ORF7a	82	SRR15742525	27638	T	C	0,998406	2021-08-16	United States
ORF7a_120_I	ORF7a	120	SRR15742525	27752	C	T	1	2021-08-16	United States
ORF7b_40_I	ORF7b	40	SRR15742525	27874	C	T	0,998442	2021-08-16	United States
ORF8_60_F	ORF8	60	SRR15742525	28073	G	T	0,993365	2021-08-16	United States
ORF8_118_NA	ORF8	118	SRR15742525	28247	A	-GATTTC	0,996268	2021-08-16	United States
N_63_G	N	63	SRR15742525	28461	A	G	0,999375	2021-08-16	United States
N_203_M	N	203	SRR15742525	28881	G	T	0,999666	2021-08-16	United States
N_215_C	N	215	SRR15742525	28916	G	T	0,998332	2021-08-16	United States
N_377_Y	N	377	SRR15742525	29402	G	T	1	2021-08-16	United States
ORF1ab_519_S	ORF1ab	519	SRR15742527	1820	G	A	0,990849	2021-08-16	United States
ORF1ab_1306_S	ORF1ab	1306	SRR15742527	4181	G	T	0,998619	2021-08-16	United States
ORF1ab_2046_L	ORF1ab	2046	SRR15742527	6402	C	T	0,999148	2021-08-16	United States
ORF1ab_2165_W	ORF1ab	2165	SRR15742527	6760	T	G	0,990318	2021-08-16	United States
ORF1ab_2287_S	ORF1ab	2287	SRR15742527	7124	C	T	1	2021-08-16	United States
ORF1ab_2930_L	ORF1ab	2930	SRR15742527	9053	G	T	1	2021-08-16	United States
ORF1ab_3255_I	ORF1ab	3255	SRR15742527	10029	C	T	1	2021-08-16	United States
ORF1ab_3646_A	ORF1ab	3646	SRR15742527	11201	A	G	0,998545	2021-08-16	United States
ORF1ab_3731_V	ORF1ab	3731	SRR15742527	11456	A	G	0,996788	2021-08-16	United States
ORF1ab_314_L	ORF1ab	314	SRR15742527	14408	C	T	1	2021-08-16	United States
ORF1ab_662_S	ORF1ab	662	SRR15742527	15451	G	A	0,998992	2021-08-16	United States
ORF1ab_1000_L	ORF1ab	1000	SRR15742527	16466	C	T	1	2021-08-16	United States
ORF1ab_1719_T	ORF1ab	1719	SRR15742527	18623	T	C	0,993683	2021-08-16	United States
ORF1ab_1918_V	ORF1ab	1918	SRR15742527	19220	C	T	0,999091	2021-08-16	United States
S_19_R	S	19	SRR15742527	21618	C	G	1	2021-08-16	United States
S_156_NA	S	156	SRR15742527	22028	G	-AGTTCA	0,996063	2021-08-16	United States
S_452_R	S	452	SRR15742527	22917	T	G	1	2021-08-16	United States
S_478_K	S	478	SRR15742527	22995	C	A	1	2021-08-16	United States
S_614_G	S	614	SRR15742527	23403	A	G	0,999542	2021-08-16	United States
S_681_R	S	681	SRR15742527	23604	C	G	0,999523	2021-08-16	United States
S_950_N	S	950	SRR15742527	24410	G	A	0,998054	2021-08-16	United States
ORF3a_26_L	ORF3a	26	SRR15742527	25469	C	T	1	2021-08-16	United States
ORF3a_229_I	ORF3a	229	SRR15742527	26078	C	T	0,995595	2021-08-16	United States
M_82_T	M	82	SRR15742527	26767	T	C	1	2021-08-16	United States
ORF7a_82_A	ORF7a	82	SRR15742527	27638	T	C	1	2021-08-16	United States
ORF7a_120_I	ORF7a	120	SRR15742527	27752	C	T	1	2021-08-16	United States
ORF7b_40_I	ORF7b	40	SRR15742527	27874	C	T	1	2021-08-16	United States
ORF8_118_NA	ORF8	118	SRR15742527	28247	A	-GATTTC	0,995954	2021-08-16	United States
N_63_G	N	63	SRR15742527	28461	A	G	0,999524	2021-08-16	United States
N_203_M	N	203	SRR15742527	28881	G	T	1	2021-08-16	United States
N_215_C	N	215	SRR15742527	28916	G	T	0,990196	2021-08-16	United States
N_377_Y	N	377	SRR15742527	29402	G	T	1	2021-08-16	United States
ORF1ab_1241_I	ORF1ab	1241	SRR15742528	3987	C	T	0,995334	2021-08-16	United States
ORF1ab_1306_S	ORF1ab	1306	SRR15742528	4181	G	T	0,999181	2021-08-16	United States
ORF1ab_2046_L	ORF1ab	2046	SRR15742528	6402	C	T	0,998414	2021-08-16	United States
ORF1ab_2287_S	ORF1ab	2287	SRR15742528	7124	C	T	0,990232	2021-08-16	United States
ORF1ab_2930_L	ORF1ab	2930	SRR15742528	9053	G	T	0,997975	2021-08-16	United States
ORF1ab_3255_I	ORF1ab	3255	SRR15742528	10029	C	T	0,995627	2021-08-16	United States
ORF1ab_3646_A	ORF1ab	3646	SRR15742528	11201	A	G	0,998158	2021-08-16	United States
ORF1ab_314_L	ORF1ab	314	SRR15742528	14408	C	T	1	2021-08-16	United States
ORF1ab_662_S	ORF1ab	662	SRR15742528	15451	G	A	0,99969	2021-08-16	United States
ORF1ab_1000_L	ORF1ab	1000	SRR15742528	16466	C	T	1	2021-08-16	United States
ORF1ab_1257_V	ORF1ab	1257	SRR15742528	17236	A	G	0,996395	2021-08-16	United States
ORF1ab_1918_V	ORF1ab	1918	SRR15742528	19220	C	T	0,997479	2021-08-16	United States
S_19_R	S	19	SRR15742528	21618	C	G	1	2021-08-16	United States
S_156_NA	S	156	SRR15742528	22028	G	-AGTTCA	0,996556	2021-08-16	United States
S_452_R	S	452	SRR15742528	22917	T	G	1	2021-08-16	United States
S_478_K	S	478	SRR15742528	22995	C	A	1	2021-08-16	United States
S_614_G	S	614	SRR15742528	23403	A	G	1	2021-08-16	United States
S_681_R	S	681	SRR15742528	23604	C	G	0,999201	2021-08-16	United States
S_950_N	S	950	SRR15742528	24410	G	A	0,998625	2021-08-16	United States
ORF3a_26_L	ORF3a	26	SRR15742528	25469	C	T	1	2021-08-16	United States
ORF3a_104_S	ORF3a	104	SRR15742528	25702	C	T	0,996399	2021-08-16	United States
M_82_T	M	82	SRR15742528	26767	T	C	1	2021-08-16	United States
ORF7a_82_A	ORF7a	82	SRR15742528	27638	T	C	1	2021-08-16	United States
ORF7a_120_I	ORF7a	120	SRR15742528	27752	C	T	1	2021-08-16	United States
ORF7b_40_I	ORF7b	40	SRR15742528	27874	C	T	0,99759	2021-08-16	United States
ORF8_118_NA	ORF8	118	SRR15742528	28247	A	-GATTTC	0,995425	2021-08-16	United States
N_63_G	N	63	SRR15742528	28461	A	G	0,997883	2021-08-16	United States
N_203_M	N	203	SRR15742528	28881	G	T	0,999732	2021-08-16	United States
N_208_S	N	208	SRR15742528	28895	G	T	0,998384	2021-08-16	United States
N_215_C	N	215	SRR15742528	28916	G	T	0,999731	2021-08-16	United States
N_377_Y	N	377	SRR15742528	29402	G	T	1	2021-08-16	United States
ORF1ab_350_I	ORF1ab	350	SRR15742529	1314	C	T	0,994627	2021-08-16	United States
ORF1ab_1306_S	ORF1ab	1306	SRR15742529	4181	G	T	0,998519	2021-08-16	United States
ORF1ab_2046_L	ORF1ab	2046	SRR15742529	6402	C	T	0,998755	2021-08-16	United States
ORF1ab_2287_S	ORF1ab	2287	SRR15742529	7124	C	T	0,997872	2021-08-16	United States
ORF1ab_2554_V	ORF1ab	2554	SRR15742529	7926	C	T	0,995606	2021-08-16	United States
ORF1ab_2930_L	ORF1ab	2930	SRR15742529	9053	G	T	0,999574	2021-08-16	United States
ORF1ab_3255_I	ORF1ab	3255	SRR15742529	10029	C	T	0,997375	2021-08-16	United States
ORF1ab_3646_A	ORF1ab	3646	SRR15742529	11201	A	G	0,998462	2021-08-16	United States
ORF1ab_183_V	ORF1ab	183	SRR15742529	14014	T	G	0,997858	2021-08-16	United States
ORF1ab_314_L	ORF1ab	314	SRR15742529	14408	C	T	1	2021-08-16	United States
ORF1ab_662_S	ORF1ab	662	SRR15742529	15451	G	A	0,999728	2021-08-16	United States
ORF1ab_1000_L	ORF1ab	1000	SRR15742529	16466	C	T	0,999441	2021-08-16	United States
ORF1ab_1918_V	ORF1ab	1918	SRR15742529	19220	C	T	0,998698	2021-08-16	United States
S_19_R	S	19	SRR15742529	21618	C	G	1	2021-08-16	United States
S_142_D	S	142	SRR15742529	21987	G	A	0,998355	2021-08-16	United States
S_156_NA	S	156	SRR15742529	22028	G	-AGTTCA	0,996737	2021-08-16	United States
S_334_Y	S	334	SRR15742529	22562	A	T	0,997227	2021-08-16	United States
S_452_R	S	452	SRR15742529	22917	T	G	1	2021-08-16	United States
S_478_K	S	478	SRR15742529	22995	C	A	1	2021-08-16	United States
S_614_G	S	614	SRR15742529	23403	A	G	1	2021-08-16	United States
S_681_R	S	681	SRR15742529	23604	C	G	0,999753	2021-08-16	United States
S_950_N	S	950	SRR15742529	24410	G	A	0,999635	2021-08-16	United States
ORF3a_26_L	ORF3a	26	SRR15742529	25469	C	T	0,999731	2021-08-16	United States
ORF3a_174_A	ORF3a	174	SRR15742529	25913	G	C	0,0931652	2021-08-16	United States
M_82_T	M	82	SRR15742529	26767	T	C	0,999608	2021-08-16	United States
ORF7a_82_A	ORF7a	82	SRR15742529	27638	T	C	1	2021-08-16	United States
ORF7a_120_I	ORF7a	120	SRR15742529	27752	C	T	1	2021-08-16	United States
ORF7b_40_I	ORF7b	40	SRR15742529	27874	C	T	0,99917	2021-08-16	United States
ORF8_118_NA	ORF8	118	SRR15742529	28247	A	-GATTTC	0,995277	2021-08-16	United States
N_63_G	N	63	SRR15742529	28461	A	G	0,999029	2021-08-16	United States
N_203_M	N	203	SRR15742529	28881	G	T	1	2021-08-16	United States
N_215_C	N	215	SRR15742529	28916	G	T	0,999171	2021-08-16	United States
N_377_Y	N	377	SRR15742529	29402	G	T	1	2021-08-16	United States
ORF1ab_767_K	ORF1ab	767	SRR15742531	2564	G	A	0,995895	2021-08-16	United States
ORF1ab_1228_G	ORF1ab	1228	SRR15742531	3948	A	G	0,997748	2021-08-16	United States
ORF1ab_1306_S	ORF1ab	1306	SRR15742531	4181	G	T	0,998663	2021-08-16	United States
ORF1ab_1404_H	ORF1ab	1404	SRR15742531	4476	G	A	0,995457	2021-08-16	United States
ORF1ab_2046_L	ORF1ab	2046	SRR15742531	6402	C	T	0,999102	2021-08-16	United States
ORF1ab_2287_S	ORF1ab	2287	SRR15742531	7124	C	T	0,998447	2021-08-16	United States
ORF1ab_2930_L	ORF1ab	2930	SRR15742531	9053	G	T	0,999543	2021-08-16	United States
ORF1ab_3255_I	ORF1ab	3255	SRR15742531	10029	C	T	1	2021-08-16	United States
ORF1ab_3646_A	ORF1ab	3646	SRR15742531	11201	A	G	0,997797	2021-08-16	United States
ORF1ab_3766_F	ORF1ab	3766	SRR15742531	11562	G	T	0,996854	2021-08-16	United States
ORF1ab_314_L	ORF1ab	314	SRR15742531	14408	C	T	0,999856	2021-08-16	United States
ORF1ab_540_G	ORF1ab	540	SRR15742531	15085	A	G	0,996147	2021-08-16	United States
ORF1ab_662_S	ORF1ab	662	SRR15742531	15451	G	A	0,999346	2021-08-16	United States
ORF1ab_1000_L	ORF1ab	1000	SRR15742531	16466	C	T	0,999452	2021-08-16	United States
ORF1ab_1918_V	ORF1ab	1918	SRR15742531	19220	C	T	0,999403	2021-08-16	United States
S_19_R	S	19	SRR15742531	21618	C	G	1	2021-08-16	United States
S_142_D	S	142	SRR15742531	21987	G	A	1	2021-08-16	United States
S_156_NA	S	156	SRR15742531	22028	G	-AGTTCA	1	2021-08-16	United States
S_452_R	S	452	SRR15742531	22917	T	G	1	2021-08-16	United States
S_478_K	S	478	SRR15742531	22995	C	A	1	2021-08-16	United States
S_614_G	S	614	SRR15742531	23403	A	G	0,999754	2021-08-16	United States
S_681_R	S	681	SRR15742531	23604	C	G	1	2021-08-16	United States
S_950_N	S	950	SRR15742531	24410	G	A	1	2021-08-16	United States
ORF3a_26_L	ORF3a	26	SRR15742531	25469	C	T	1	2021-08-16	United States
ORF3a_174_A	ORF3a	174	SRR15742531	25913	G	C	0,126844	2021-08-16	United States
ORF3a_239_Q	ORF3a	239	SRR15742531	26107	G	C	0,998051	2021-08-16	United States
M_82_T	M	82	SRR15742531	26767	T	C	0,999668	2021-08-16	United States
ORF7a_48_L	ORF7a	48	SRR15742531	27536	C	T	0,994007	2021-08-16	United States
ORF7a_82_A	ORF7a	82	SRR15742531	27638	T	C	1	2021-08-16	United States
ORF7a_120_I	ORF7a	120	SRR15742531	27752	C	T	1	2021-08-16	United States
ORF7b_40_I	ORF7b	40	SRR15742531	27874	C	T	0,999308	2021-08-16	United States
ORF8_118_NA	ORF8	118	SRR15742531	28247	A	-GATTTC	0,995421	2021-08-16	United States
N_63_G	N	63	SRR15742531	28461	A	G	0,998614	2021-08-16	United States
N_203_M	N	203	SRR15742531	28881	G	T	1	2021-08-16	United States
N_215_C	N	215	SRR15742531	28916	G	T	1	2021-08-16	United States
N_377_Y	N	377	SRR15742531	29402	G	T	1	2021-08-16	United States
ORF1ab_1306_S	ORF1ab	1306	SRR15742532	4181	G	T	0,973917	2021-08-16	United States
ORF1ab_2046_L	ORF1ab	2046	SRR15742532	6402	C	T	0,958359	2021-08-16	United States
ORF1ab_2287_S	ORF1ab	2287	SRR15742532	7124	C	T	0,965138	2021-08-16	United States
ORF1ab_2930_L	ORF1ab	2930	SRR15742532	9053	G	T	0,963785	2021-08-16	United States
ORF1ab_3209_V	ORF1ab	3209	SRR15742532	9891	C	T	0,0795699	2021-08-16	United States
ORF1ab_3255_I	ORF1ab	3255	SRR15742532	10029	C	T	0,921739	2021-08-16	United States
ORF1ab_3646_A	ORF1ab	3646	SRR15742532	11201	A	G	0,971679	2021-08-16	United States
ORF1ab_314_L	ORF1ab	314	SRR15742532	14408	C	T	0,999751	2021-08-16	United States
ORF1ab_662_S	ORF1ab	662	SRR15742532	15451	G	A	1	2021-08-16	United States
ORF1ab_1000_L	ORF1ab	1000	SRR15742532	16466	C	T	0,999209	2021-08-16	United States
ORF1ab_1257_V	ORF1ab	1257	SRR15742532	17236	A	G	0,965676	2021-08-16	United States
ORF1ab_1918_V	ORF1ab	1918	SRR15742532	19220	C	T	0,971108	2021-08-16	United States
S_19_R	S	19	SRR15742532	21618	C	G	1	2021-08-16	United States
S_142_D	S	142	SRR15742532	21987	G	A	1	2021-08-16	United States
S_156_NA	S	156	SRR15742532	22028	G	-AGTTCA	0,998445	2021-08-16	United States
S_452_R	S	452	SRR15742532	22917	T	G	0,998157	2021-08-16	United States
S_478_K	S	478	SRR15742532	22995	C	A	1	2021-08-16	United States
S_614_G	S	614	SRR15742532	23403	A	G	1	2021-08-16	United States
S_681_R	S	681	SRR15742532	23604	C	G	1	2021-08-16	United States
S_950_N	S	950	SRR15742532	24410	G	A	1	2021-08-16	United States
S_1020_S	S	1020	SRR15742532	24620	G	T	0,952559	2021-08-16	United States
ORF3a_26_L	ORF3a	26	SRR15742532	25469	C	T	1	2021-08-16	United States
ORF3a_89_I	ORF3a	89	SRR15742532	25658	C	T	0,17907	2021-08-16	United States
ORF3a_174_A	ORF3a	174	SRR15742532	25913	G	C	0,16652	2021-08-16	United States
M_82_T	M	82	SRR15742532	26767	T	C	1	2021-08-16	United States
ORF7a_82_A	ORF7a	82	SRR15742532	27638	T	C	1	2021-08-16	United States
ORF7a_120_I	ORF7a	120	SRR15742532	27752	C	T	1	2021-08-16	United States
ORF7b_40_I	ORF7b	40	SRR15742532	27874	C	T	0,951421	2021-08-16	United States
ORF8_118_NA	ORF8	118	SRR15742532	28247	A	-GATTTC	0,996367	2021-08-16	United States
N_63_G	N	63	SRR15742532	28461	A	G	0,999773	2021-08-16	United States
N_203_M	N	203	SRR15742532	28881	G	T	1	2021-08-16	United States
N_215_C	N	215	SRR15742532	28916	G	T	0,929032	2021-08-16	United States
N_321_S	N	321	SRR15742532	29234	G	A	0,962742	2021-08-16	United States
ORF1ab_1306_S	ORF1ab	1306	SRR15742534	4181	G	T	0,999467	2021-08-18	United States
ORF1ab_2046_L	ORF1ab	2046	SRR15742534	6402	C	T	0,999411	2021-08-18	United States
ORF1ab_2287_S	ORF1ab	2287	SRR15742534	7124	C	T	1	2021-08-18	United States
ORF1ab_2385_T	ORF1ab	2385	SRR15742534	7419	T	C	0,995716	2021-08-18	United States
ORF1ab_2930_L	ORF1ab	2930	SRR15742534	9053	G	T	0,999555	2021-08-18	United States
ORF1ab_3255_I	ORF1ab	3255	SRR15742534	10029	C	T	0,997462	2021-08-18	United States
ORF1ab_3646_A	ORF1ab	3646	SRR15742534	11201	A	G	0,99881	2021-08-18	United States
ORF1ab_314_L	ORF1ab	314	SRR15742534	14408	C	T	0,999824	2021-08-18	United States
ORF1ab_662_S	ORF1ab	662	SRR15742534	15451	G	A	0,99991	2021-08-18	United States
ORF1ab_1000_L	ORF1ab	1000	SRR15742534	16466	C	T	0,999784	2021-08-18	United States
ORF1ab_1223_L	ORF1ab	1223	SRR15742534	17135	C	T	0,996749	2021-08-18	United States
ORF1ab_1257_V	ORF1ab	1257	SRR15742534	17236	A	G	0,996954	2021-08-18	United States
ORF1ab_1918_V	ORF1ab	1918	SRR15742534	19220	C	T	0,999166	2021-08-18	United States
S_19_R	S	19	SRR15742534	21618	C	G	1	2021-08-18	United States
S_142_D	S	142	SRR15742534	21987	G	A	0,995305	2021-08-18	United States
S_156_NA	S	156	SRR15742534	22028	G	-AGTTCA	0,998201	2021-08-18	United States
S_452_R	S	452	SRR15742534	22917	T	G	1	2021-08-18	United States
S_478_K	S	478	SRR15742534	22995	C	A	1	2021-08-18	United States
S_614_G	S	614	SRR15742534	23403	A	G	0,999851	2021-08-18	United States
S_681_R	S	681	SRR15742534	23604	C	G	0,999759	2021-08-18	United States
S_950_N	S	950	SRR15742534	24410	G	A	0,999745	2021-08-18	United States
ORF3a_26_L	ORF3a	26	SRR15742534	25469	C	T	1	2021-08-18	United States
ORF3a_131_C	ORF3a	131	SRR15742534	25785	G	C	0,994938	2021-08-18	United States
ORF3a_174_A	ORF3a	174	SRR15742534	25913	G	C	0,0805085	2021-08-18	United States
M_82_T	M	82	SRR15742534	26767	T	C	1	2021-08-18	United States
ORF7a_82_A	ORF7a	82	SRR15742534	27638	T	C	1	2021-08-18	United States
ORF7a_120_I	ORF7a	120	SRR15742534	27752	C	T	1	2021-08-18	United States
ORF7b_40_I	ORF7b	40	SRR15742534	27874	C	T	0,999076	2021-08-18	United States
ORF8_36_S	ORF8	36	SRR15742534	27999	C	T	0,995688	2021-08-18	United States
ORF8_118_NA	ORF8	118	SRR15742534	28247	A	-GATTTC	0,995163	2021-08-18	United States
N_63_G	N	63	SRR15742534	28461	A	G	0,998828	2021-08-18	United States
N_203_M	N	203	SRR15742534	28881	G	T	0,998813	2021-08-18	United States
N_215_C	N	215	SRR15742534	28916	G	T	1	2021-08-18	United States
N_377_Y	N	377	SRR15742534	29402	G	T	1	2021-08-18	United States
ORF1ab_1306_S	ORF1ab	1306	SRR15742538	4181	G	T	0,999628	2021-08-18	United States
ORF1ab_2046_L	ORF1ab	2046	SRR15742538	6402	C	T	0,998129	2021-08-18	United States
ORF1ab_2287_S	ORF1ab	2287	SRR15742538	7124	C	T	1	2021-08-18	United States
ORF1ab_2855_V	ORF1ab	2855	SRR15742538	8829	C	T	0,979079	2021-08-18	United States
ORF1ab_2930_L	ORF1ab	2930	SRR15742538	9053	G	T	0,998785	2021-08-18	United States
ORF1ab_3255_I	ORF1ab	3255	SRR15742538	10029	C	T	1	2021-08-18	United States
ORF1ab_3646_A	ORF1ab	3646	SRR15742538	11201	A	G	0,998744	2021-08-18	United States
ORF1ab_314_L	ORF1ab	314	SRR15742538	14408	C	T	1	2021-08-18	United States
ORF1ab_662_S	ORF1ab	662	SRR15742538	15451	G	A	0,999212	2021-08-18	United States
ORF1ab_1000_L	ORF1ab	1000	SRR15742538	16466	C	T	1	2021-08-18	United States
ORF1ab_1847_S	ORF1ab	1847	SRR15742538	19006	G	T	0,996547	2021-08-18	United States
ORF1ab_1918_V	ORF1ab	1918	SRR15742538	19220	C	T	0,99969	2021-08-18	United States
S_19_R	S	19	SRR15742538	21618	C	G	1	2021-08-18	United States
S_95_I	S	95	SRR15742538	21846	C	T	1	2021-08-18	United States
S_142_D	S	142	SRR15742538	21987	G	A	1	2021-08-18	United States
S_156_NA	S	156	SRR15742538	22028	G	-AGTTCA	1	2021-08-18	United States
S_452_R	S	452	SRR15742538	22917	T	G	0,998795	2021-08-18	United States
S_478_K	S	478	SRR15742538	22995	C	A	1	2021-08-18	United States
S_614_G	S	614	SRR15742538	23403	A	G	1	2021-08-18	United States
S_681_R	S	681	SRR15742538	23604	C	G	1	2021-08-18	United States
S_809_S	S	809	SRR15742538	23987	C	T	0,993227	2021-08-18	United States
S_950_N	S	950	SRR15742538	24410	G	A	1	2021-08-18	United States
ORF3a_26_L	ORF3a	26	SRR15742538	25469	C	T	1	2021-08-18	United States
ORF3a_174_A	ORF3a	174	SRR15742538	25913	G	C	0,218375	2021-08-18	United States
M_82_T	M	82	SRR15742538	26767	T	C	0,998985	2021-08-18	United States
ORF7a_82_A	ORF7a	82	SRR15742538	27638	T	C	1	2021-08-18	United States
ORF7a_120_I	ORF7a	120	SRR15742538	27752	C	T	1	2021-08-18	United States
ORF7b_40_I	ORF7b	40	SRR15742538	27874	C	T	0,999159	2021-08-18	United States
ORF8_118_NA	ORF8	118	SRR15742538	28247	A	-GATTTC	0,997269	2021-08-18	United States
N_63_G	N	63	SRR15742538	28461	A	G	0,999666	2021-08-18	United States
N_203_M	N	203	SRR15742538	28881	G	T	1	2021-08-18	United States
N_215_C	N	215	SRR15742538	28916	G	T	1	2021-08-18	United States
ORF1ab_1306_S	ORF1ab	1306	SRR15742542	4181	G	T	0,999685	2021-08-18	United States
ORF1ab_2046_L	ORF1ab	2046	SRR15742542	6402	C	T	0,997711	2021-08-18	United States
ORF1ab_2287_S	ORF1ab	2287	SRR15742542	7124	C	T	1	2021-08-18	United States
ORF1ab_2930_L	ORF1ab	2930	SRR15742542	9053	G	T	0,99839	2021-08-18	United States
ORF1ab_3255_I	ORF1ab	3255	SRR15742542	10029	C	T	1	2021-08-18	United States
ORF1ab_3646_A	ORF1ab	3646	SRR15742542	11201	A	G	0,999218	2021-08-18	United States
ORF1ab_3663_NA	ORF1ab	3663	SRR15742542	11252	A	-TT	0,0572755	2021-08-18	United States
ORF1ab_86_V	ORF1ab	86	SRR15742542	13724	C	T	0,0617089	2021-08-18	United States
ORF1ab_314_L	ORF1ab	314	SRR15742542	14408	C	T	1	2021-08-18	United States
ORF1ab_662_S	ORF1ab	662	SRR15742542	15451	G	A	0,999174	2021-08-18	United States
ORF1ab_1000_L	ORF1ab	1000	SRR15742542	16466	C	T	1	2021-08-18	United States
ORF1ab_1257_V	ORF1ab	1257	SRR15742542	17236	A	G	0,994426	2021-08-18	United States
ORF1ab_1918_V	ORF1ab	1918	SRR15742542	19220	C	T	0,999391	2021-08-18	United States
S_108_NA	S	108	SRR15742542	21886	T	-A	0,0656716	2021-08-18	United States
S_142_D	S	142	SRR15742542	21987	G	A	1	2021-08-18	United States
S_156_NA	S	156	SRR15742542	22028	G	-AGTTCA	1	2021-08-18	United States
S_452_R	S	452	SRR15742542	22917	T	G	1	2021-08-18	United States
S_478_K	S	478	SRR15742542	22995	C	A	1	2021-08-18	United States
S_614_G	S	614	SRR15742542	23403	A	G	0,999674	2021-08-18	United States
S_681_R	S	681	SRR15742542	23604	C	G	1	2021-08-18	United States
S_950_N	S	950	SRR15742542	24410	G	A	0,997283	2021-08-18	United States
S_1124_V	S	1124	SRR15742542	24933	G	T	0,993252	2021-08-18	United States
ORF3a_26_L	ORF3a	26	SRR15742542	25469	C	T	1	2021-08-18	United States
ORF3a_174_A	ORF3a	174	SRR15742542	25913	G	C	0,0969697	2021-08-18	United States
M_82_T	M	82	SRR15742542	26767	T	C	1	2021-08-18	United States
ORF7a_82_A	ORF7a	82	SRR15742542	27638	T	C	1	2021-08-18	United States
ORF7a_120_I	ORF7a	120	SRR15742542	27752	C	T	0,997696	2021-08-18	United States
ORF7b_40_I	ORF7b	40	SRR15742542	27874	C	T	0,998175	2021-08-18	United States
ORF8_118_NA	ORF8	118	SRR15742542	28247	A	-GATTTC	0,994996	2021-08-18	United States
N_63_G	N	63	SRR15742542	28461	A	G	1	2021-08-18	United States
N_203_M	N	203	SRR15742542	28881	G	T	1	2021-08-18	United States
N_215_C	N	215	SRR15742542	28916	G	T	1	2021-08-18	United States
ORF1ab_964_V	ORF1ab	964	SRR15742544	3156	C	T	0,995337	2021-08-18	United States
ORF1ab_1306_S	ORF1ab	1306	SRR15742544	4181	G	T	0,998971	2021-08-18	United States
ORF1ab_2046_L	ORF1ab	2046	SRR15742544	6402	C	T	0,999507	2021-08-18	United States
ORF1ab_2287_S	ORF1ab	2287	SRR15742544	7124	C	T	1	2021-08-18	United States
ORF1ab_2554_V	ORF1ab	2554	SRR15742544	7926	C	T	0,999179	2021-08-18	United States
ORF1ab_2930_L	ORF1ab	2930	SRR15742544	9053	G	T	0,998519	2021-08-18	United States
ORF1ab_2972_F	ORF1ab	2972	SRR15742544	9180	C	T	0,996547	2021-08-18	United States
ORF1ab_3116_F	ORF1ab	3116	SRR15742544	9611	C	T	0,996672	2021-08-18	United States
ORF1ab_3255_I	ORF1ab	3255	SRR15742544	10029	C	T	0,998832	2021-08-18	United States
ORF1ab_3646_A	ORF1ab	3646	SRR15742544	11201	A	G	0,998774	2021-08-18	United States
ORF1ab_183_V	ORF1ab	183	SRR15742544	14014	T	G	0,99695	2021-08-18	United States
ORF1ab_314_L	ORF1ab	314	SRR15742544	14408	C	T	1	2021-08-18	United States
ORF1ab_662_S	ORF1ab	662	SRR15742544	15451	G	A	0,999833	2021-08-18	United States
ORF1ab_1000_L	ORF1ab	1000	SRR15742544	16466	C	T	1	2021-08-18	United States
ORF1ab_1918_V	ORF1ab	1918	SRR15742544	19220	C	T	0,998414	2021-08-18	United States
S_19_R	S	19	SRR15742544	21618	C	G	1	2021-08-18	United States
S_142_D	S	142	SRR15742544	21987	G	A	1	2021-08-18	United States
S_156_NA	S	156	SRR15742544	22028	G	-AGTTCA	1	2021-08-18	United States
S_452_R	S	452	SRR15742544	22917	T	G	0,998762	2021-08-18	United States
S_478_K	S	478	SRR15742544	22995	C	A	1	2021-08-18	United States
S_614_G	S	614	SRR15742544	23403	A	G	0,999807	2021-08-18	United States
S_681_R	S	681	SRR15742544	23604	C	G	0,999476	2021-08-18	United States
S_950_N	S	950	SRR15742544	24410	G	A	0,998175	2021-08-18	United States
ORF3a_26_L	ORF3a	26	SRR15742544	25469	C	T	0,999733	2021-08-18	United States
M_82_T	M	82	SRR15742544	26767	T	C	1	2021-08-18	United States
ORF7a_82_A	ORF7a	82	SRR15742544	27638	T	C	1	2021-08-18	United States
ORF7a_120_I	ORF7a	120	SRR15742544	27752	C	T	1	2021-08-18	United States
ORF7b_40_I	ORF7b	40	SRR15742544	27874	C	T	0,999585	2021-08-18	United States
ORF8_118_NA	ORF8	118	SRR15742544	28247	A	-GATTTC	0,996146	2021-08-18	United States
N_63_G	N	63	SRR15742544	28461	A	G	0,999394	2021-08-18	United States
N_203_M	N	203	SRR15742544	28881	G	T	1	2021-08-18	United States
N_215_C	N	215	SRR15742544	28916	G	T	0,999084	2021-08-18	United States
N_377_Y	N	377	SRR15742544	29402	G	T	1	2021-08-18	United States
ORF1ab_694_T	ORF1ab	694	SRR15742546	2346	T	C	0,996087	2021-08-17	United States
ORF1ab_1306_S	ORF1ab	1306	SRR15742546	4181	G	T	0,999373	2021-08-17	United States
ORF1ab_2046_L	ORF1ab	2046	SRR15742546	6402	C	T	0,999293	2021-08-17	United States
ORF1ab_2287_S	ORF1ab	2287	SRR15742546	7124	C	T	0,999264	2021-08-17	United States
ORF1ab_2930_L	ORF1ab	2930	SRR15742546	9053	G	T	0,99965	2021-08-17	United States
ORF1ab_3255_I	ORF1ab	3255	SRR15742546	10029	C	T	1	2021-08-17	United States
ORF1ab_3646_A	ORF1ab	3646	SRR15742546	11201	A	G	0,99856	2021-08-17	United States
ORF1ab_3750_I	ORF1ab	3750	SRR15742546	11514	C	T	0,997097	2021-08-17	United States
ORF1ab_4286_N	ORF1ab	4286	SRR15742546	13122	G	A	0,99581	2021-08-17	United States
ORF1ab_314_L	ORF1ab	314	SRR15742546	14408	C	T	0,999863	2021-08-17	United States
ORF1ab_662_S	ORF1ab	662	SRR15742546	15451	G	A	0,999886	2021-08-17	United States
ORF1ab_1000_L	ORF1ab	1000	SRR15742546	16466	C	T	0,999834	2021-08-17	United States
ORF1ab_1918_V	ORF1ab	1918	SRR15742546	19220	C	T	0,999105	2021-08-17	United States
S_19_R	S	19	SRR15742546	21618	C	G	0,999241	2021-08-17	United States
S_112_L	S	112	SRR15742546	21897	C	T	0,994505	2021-08-17	United States
S_142_D	S	142	SRR15742546	21987	G	A	1	2021-08-17	United States
S_156_NA	S	156	SRR15742546	22028	G	-AGTTCA	0,999211	2021-08-17	United States
S_452_R	S	452	SRR15742546	22917	T	G	0,998921	2021-08-17	United States
S_478_K	S	478	SRR15742546	22995	C	A	1	2021-08-17	United States
S_614_G	S	614	SRR15742546	23403	A	G	1	2021-08-17	United States
S_681_R	S	681	SRR15742546	23604	C	G	1	2021-08-17	United States
S_950_N	S	950	SRR15742546	24410	G	A	0,999517	2021-08-17	United States
ORF3a_26_L	ORF3a	26	SRR15742546	25469	C	T	0,99979	2021-08-17	United States
ORF3a_72_V	ORF3a	72	SRR15742546	25607	C	T	0,997694	2021-08-17	United States
ORF3a_174_A	ORF3a	174	SRR15742546	25913	G	C	0,0806271	2021-08-17	United States
ORF3a_224_C	ORF3a	224	SRR15742546	26062	G	T	0,996999	2021-08-17	United States
ORF3a_239_Q	ORF3a	239	SRR15742546	26107	G	C	0,997512	2021-08-17	United States
M_82_T	M	82	SRR15742546	26767	T	C	0,999426	2021-08-17	United States
ORF7a_82_A	ORF7a	82	SRR15742546	27638	T	C	0,999596	2021-08-17	United States
ORF7a_120_I	ORF7a	120	SRR15742546	27752	C	T	1	2021-08-17	United States
ORF7b_40_I	ORF7b	40	SRR15742546	27874	C	T	0,999346	2021-08-17	United States
ORF8_118_NA	ORF8	118	SRR15742546	28247	A	-GATTTC	0,996127	2021-08-17	United States
N_63_G	N	63	SRR15742546	28461	A	G	0,998994	2021-08-17	United States
N_203_M	N	203	SRR15742546	28881	G	T	0,999563	2021-08-17	United States
N_215_C	N	215	SRR15742546	28916	G	T	0,998689	2021-08-17	United States
N_377_Y	N	377	SRR15742546	29402	G	T	1	2021-08-17	United States
N_389_H	N	389	SRR15742546	29440	G	T	1	2021-08-17	United States
ORF1ab_1098_N	ORF1ab	1098	SRR15742549	3559	A	C	0,988338	2021-08-18	United States
ORF1ab_1306_S	ORF1ab	1306	SRR15742549	4181	G	T	0,997236	2021-08-18	United States
ORF1ab_2046_L	ORF1ab	2046	SRR15742549	6402	C	T	0,998999	2021-08-18	United States
ORF1ab_2287_S	ORF1ab	2287	SRR15742549	7124	C	T	0,997683	2021-08-18	United States
ORF1ab_2930_L	ORF1ab	2930	SRR15742549	9053	G	T	0,997525	2021-08-18	United States
ORF1ab_3255_I	ORF1ab	3255	SRR15742549	10029	C	T	1	2021-08-18	United States
ORF1ab_3646_A	ORF1ab	3646	SRR15742549	11201	A	G	0,994399	2021-08-18	United States
ORF1ab_314_L	ORF1ab	314	SRR15742549	14408	C	T	0,99953	2021-08-18	United States
ORF1ab_662_S	ORF1ab	662	SRR15742549	15451	G	A	0,999669	2021-08-18	United States
ORF1ab_1000_L	ORF1ab	1000	SRR15742549	16466	C	T	0,999546	2021-08-18	United States
ORF1ab_1918_V	ORF1ab	1918	SRR15742549	19220	C	T	0,99663	2021-08-18	United States
ORF1ab_2635_H	ORF1ab	2635	SRR15742549	21372	G	T	0,988855	2021-08-18	United States
S_19_R	S	19	SRR15742549	21618	C	G	1	2021-08-18	United States
S_156_NA	S	156	SRR15742549	22028	G	-AGTTCA	1	2021-08-18	United States
S_173_H	S	173	SRR15742549	22081	G	T	0,993724	2021-08-18	United States
S_452_R	S	452	SRR15742549	22917	T	G	1	2021-08-18	United States
S_478_K	S	478	SRR15742549	22995	C	A	1	2021-08-18	United States
S_614_G	S	614	SRR15742549	23403	A	G	0,999269	2021-08-18	United States
S_681_R	S	681	SRR15742549	23604	C	G	0,999241	2021-08-18	United States
S_950_N	S	950	SRR15742549	24410	G	A	1	2021-08-18	United States
ORF3a_26_L	ORF3a	26	SRR15742549	25469	C	T	1	2021-08-18	United States
M_82_T	M	82	SRR15742549	26767	T	C	1	2021-08-18	United States
ORF7a_71_I	ORF7a	71	SRR15742549	27604	G	A	0,990619	2021-08-18	United States
ORF7a_82_A	ORF7a	82	SRR15742549	27638	T	C	1	2021-08-18	United States
ORF7a_120_I	ORF7a	120	SRR15742549	27752	C	T	1	2021-08-18	United States
ORF7b_40_I	ORF7b	40	SRR15742549	27874	C	T	0,997909	2021-08-18	United States
ORF8_118_NA	ORF8	118	SRR15742549	28247	A	-GATTTC	0,994148	2021-08-18	United States
N_63_G	N	63	SRR15742549	28461	A	G	0,999263	2021-08-18	United States
N_203_M	N	203	SRR15742549	28881	G	T	0,999041	2021-08-18	United States
N_215_C	N	215	SRR15742549	28916	G	T	1	2021-08-18	United States
N_377_Y	N	377	SRR15742549	29402	G	T	1	2021-08-18	United States
ORF1ab_309_L	ORF1ab	309	SRR15742550	1191	C	T	0,995927	2021-08-18	United States
ORF1ab_680_N	ORF1ab	680	SRR15742550	2305	G	T	0,999238	2021-08-18	United States
ORF1ab_1640_L	ORF1ab	1640	SRR15742550	5184	C	T	0,995316	2021-08-18	United States
ORF1ab_2092_Y	ORF1ab	2092	SRR15742550	6539	C	T	0,998131	2021-08-18	United States
ORF1ab_2575_E	ORF1ab	2575	SRR15742550	7989	C	A	0,0676692	2021-08-18	United States
ORF1ab_3209_V	ORF1ab	3209	SRR15742550	9891	C	T	0,989837	2021-08-18	United States
ORF1ab_3667_F	ORF1ab	3667	SRR15742550	11266	G	T	0,996354	2021-08-18	United States
ORF1ab_3718_A	ORF1ab	3718	SRR15742550	11418	T	C	0,995342	2021-08-18	United States
ORF1ab_314_L	ORF1ab	314	SRR15742550	14408	C	T	0,999561	2021-08-18	United States
ORF1ab_662_S	ORF1ab	662	SRR15742550	15451	G	A	0,999854	2021-08-18	United States
ORF1ab_1000_L	ORF1ab	1000	SRR15742550	16466	C	T	1	2021-08-18	United States
ORF1ab_1089_L	ORF1ab	1089	SRR15742550	16733	C	T	0,998472	2021-08-18	United States
ORF1ab_1848_Y	ORF1ab	1848	SRR15742550	19009	G	T	0,99579	2021-08-18	United States
ORF1ab_2285_Y	ORF1ab	2285	SRR15742550	20320	C	T	0,992188	2021-08-18	United States
S_19_R	S	19	SRR15742550	21618	C	G	1	2021-08-18	United States
S_142_D	S	142	SRR15742550	21987	G	A	1	2021-08-18	United States
S_156_NA	S	156	SRR15742550	22028	G	-AGTTCA	0,999017	2021-08-18	United States
S_452_R	S	452	SRR15742550	22917	T	G	1	2021-08-18	United States
S_478_K	S	478	SRR15742550	22995	C	A	1	2021-08-18	United States
S_549_S	S	549	SRR15742550	23207	A	T	0,997054	2021-08-18	United States
S_614_G	S	614	SRR15742550	23403	A	G	1	2021-08-18	United States
S_681_R	S	681	SRR15742550	23604	C	G	1	2021-08-18	United States
S_950_N	S	950	SRR15742550	24410	G	A	1	2021-08-18	United States
ORF3a_21_N	ORF3a	21	SRR15742550	25455	G	T	0,995305	2021-08-18	United States
ORF3a_26_L	ORF3a	26	SRR15742550	25469	C	T	1	2021-08-18	United States
ORF3a_174_A	ORF3a	174	SRR15742550	25913	G	C	0,123104	2021-08-18	United States
M_82_T	M	82	SRR15742550	26767	T	C	0,999314	2021-08-18	United States
ORF7a_82_A	ORF7a	82	SRR15742550	27638	T	C	0,99768	2021-08-18	United States
ORF7a_116_F	ORF7a	116	SRR15742550	27739	C	T	0,995338	2021-08-18	United States
ORF7a_120_I	ORF7a	120	SRR15742550	27752	C	T	1	2021-08-18	United States
ORF7b_41_NA	ORF7b	41	SRR15742550	27877	G	+T	0,974231	2021-08-18	United States
ORF7b_42_NA	ORF7b	42	SRR15742550	27879	C	-ACG	0,992506	2021-08-18	United States
ORF8_118_NA	ORF8	118	SRR15742550	28247	A	-GATTTC	0,998364	2021-08-18	United States
N_63_G	N	63	SRR15742550	28461	A	G	0,999398	2021-08-18	United States
N_139_F	N	139	SRR15742550	28690	G	T	0,995688	2021-08-18	United States
N_203_M	N	203	SRR15742550	28881	G	T	1	2021-08-18	United States
N_377_Y	N	377	SRR15742550	29402	G	T	1	2021-08-18	United States
N_385_K	N	385	SRR15742550	29427	G	A	1	2021-08-18	United States
ORF1ab_1306_S	ORF1ab	1306	SRR15742551	4181	G	T	0,998748	2021-08-17	United States
ORF1ab_2046_L	ORF1ab	2046	SRR15742551	6402	C	T	0,996495	2021-08-17	United States
ORF1ab_2287_S	ORF1ab	2287	SRR15742551	7124	C	T	0,997537	2021-08-17	United States
ORF1ab_2554_V	ORF1ab	2554	SRR15742551	7926	C	T	0,973154	2021-08-17	United States
ORF1ab_2930_L	ORF1ab	2930	SRR15742551	9053	G	T	1	2021-08-17	United States
ORF1ab_3255_I	ORF1ab	3255	SRR15742551	10029	C	T	1	2021-08-17	United States
ORF1ab_3646_A	ORF1ab	3646	SRR15742551	11201	A	G	1	2021-08-17	United States
ORF1ab_183_V	ORF1ab	183	SRR15742551	14014	T	G	0,985037	2021-08-17	United States
ORF1ab_314_L	ORF1ab	314	SRR15742551	14408	C	T	0,99967	2021-08-17	United States
ORF1ab_662_S	ORF1ab	662	SRR15742551	15451	G	A	0,999738	2021-08-17	United States
ORF1ab_1000_L	ORF1ab	1000	SRR15742551	16466	C	T	1	2021-08-17	United States
ORF1ab_1918_V	ORF1ab	1918	SRR15742551	19220	C	T	0,998921	2021-08-17	United States
S_142_D	S	142	SRR15742551	21987	G	A	0,992701	2021-08-17	United States
S_156_NA	S	156	SRR15742551	22028	G	-AGTTCA	1	2021-08-17	United States
S_452_R	S	452	SRR15742551	22917	T	G	1	2021-08-17	United States
S_478_K	S	478	SRR15742551	22995	C	A	1	2021-08-17	United States
S_614_G	S	614	SRR15742551	23403	A	G	1	2021-08-17	United States
S_681_R	S	681	SRR15742551	23604	C	G	1	2021-08-17	United States
S_950_N	S	950	SRR15742551	24410	G	A	1	2021-08-17	United States
ORF3a_26_L	ORF3a	26	SRR15742551	25469	C	T	0,99867	2021-08-17	United States
ORF3a_174_A	ORF3a	174	SRR15742551	25913	G	C	0,210235	2021-08-17	United States
M_82_T	M	82	SRR15742551	26767	T	C	1	2021-08-17	United States
ORF7a_82_A	ORF7a	82	SRR15742551	27638	T	C	0,997015	2021-08-17	United States
ORF7a_120_I	ORF7a	120	SRR15742551	27752	C	T	1	2021-08-17	United States
ORF7b_40_I	ORF7b	40	SRR15742551	27874	C	T	0,99773	2021-08-17	United States
ORF8_118_NA	ORF8	118	SRR15742551	28247	A	-GATTTC	0,988626	2021-08-17	United States
N_63_G	N	63	SRR15742551	28461	A	G	0,999359	2021-08-17	United States
N_203_M	N	203	SRR15742551	28881	G	T	1	2021-08-17	United States
N_215_C	N	215	SRR15742551	28916	G	T	1	2021-08-17	United States
N_334_I	N	334	SRR15742551	29274	C	T	0,997832	2021-08-17	United States
ORF1ab_1306_S	ORF1ab	1306	SRR15742552	4181	G	T	0,99876	2021-08-18	United States
ORF1ab_2046_L	ORF1ab	2046	SRR15742552	6402	C	T	0,998962	2021-08-18	United States
ORF1ab_2287_S	ORF1ab	2287	SRR15742552	7124	C	T	1	2021-08-18	United States
ORF1ab_2883_Q	ORF1ab	2883	SRR15742552	8914	T	G	0,43964	2021-08-18	United States
ORF1ab_2930_L	ORF1ab	2930	SRR15742552	9053	G	T	0,999334	2021-08-18	United States
ORF1ab_3255_I	ORF1ab	3255	SRR15742552	10029	C	T	1	2021-08-18	United States
ORF1ab_3646_A	ORF1ab	3646	SRR15742552	11201	A	G	0,996728	2021-08-18	United States
ORF1ab_314_L	ORF1ab	314	SRR15742552	14408	C	T	0,999631	2021-08-18	United States
ORF1ab_606_V	ORF1ab	606	SRR15742552	15283	A	G	0,986909	2021-08-18	United States
ORF1ab_662_S	ORF1ab	662	SRR15742552	15451	G	A	1	2021-08-18	United States
ORF1ab_1000_L	ORF1ab	1000	SRR15742552	16466	C	T	1	2021-08-18	United States
ORF1ab_1257_V	ORF1ab	1257	SRR15742552	17236	A	G	0,994684	2021-08-18	United States
ORF1ab_1869_Y	ORF1ab	1869	SRR15742552	19072	G	T	0,459097	2021-08-18	United States
ORF1ab_1918_V	ORF1ab	1918	SRR15742552	19220	C	T	0,999292	2021-08-18	United States
ORF1ab_2633_L	ORF1ab	2633	SRR15742552	21365	C	T	0,995169	2021-08-18	United States
S_19_R	S	19	SRR15742552	21618	C	G	0,991632	2021-08-18	United States
S_156_NA	S	156	SRR15742552	22028	G	-AGTTCA	0,995833	2021-08-18	United States
S_417_N	S	417	SRR15742552	22813	G	T	0,985816	2021-08-18	United States
S_452_R	S	452	SRR15742552	22917	T	G	0,994595	2021-08-18	United States
S_478_K	S	478	SRR15742552	22995	C	A	1	2021-08-18	United States
S_614_G	S	614	SRR15742552	23403	A	G	1	2021-08-18	United States
S_681_R	S	681	SRR15742552	23604	C	G	1	2021-08-18	United States
S_950_N	S	950	SRR15742552	24410	G	A	1	2021-08-18	United States
ORF3a_26_L	ORF3a	26	SRR15742552	25469	C	T	1	2021-08-18	United States
M_82_T	M	82	SRR15742552	26767	T	C	1	2021-08-18	United States
ORF7a_82_A	ORF7a	82	SRR15742552	27638	T	C	1	2021-08-18	United States
ORF7a_120_I	ORF7a	120	SRR15742552	27752	C	T	1	2021-08-18	United States
ORF7b_40_I	ORF7b	40	SRR15742552	27874	C	T	0,998397	2021-08-18	United States
ORF8_118_NA	ORF8	118	SRR15742552	28247	A	-GATTTC	0,993158	2021-08-18	United States
N_63_G	N	63	SRR15742552	28461	A	G	0,99883	2021-08-18	United States
N_203_M	N	203	SRR15742552	28881	G	T	1	2021-08-18	United States
N_215_C	N	215	SRR15742552	28916	G	T	0,998739	2021-08-18	United States
N_377_Y	N	377	SRR15742552	29402	G	T	1	2021-08-18	United States
ORF10_6_F	ORF10	6	SRR15742552	29573	G	T	0,994066	2021-08-18	United States
ORF1ab_227_D	ORF1ab	227	SRR15742554	945	G	A	0,201186	2021-08-18	United States
ORF1ab_333_M	ORF1ab	333	SRR15742554	1263	C	T	0,0887719	2021-08-18	United States
ORF1ab_694_T	ORF1ab	694	SRR15742554	2346	T	C	0,0804816	2021-08-18	United States
ORF1ab_1306_S	ORF1ab	1306	SRR15742554	4181	G	T	0,99765	2021-08-18	United States
ORF1ab_2046_L	ORF1ab	2046	SRR15742554	6402	C	T	0,997663	2021-08-18	United States
ORF1ab_2287_S	ORF1ab	2287	SRR15742554	7124	C	T	0,997605	2021-08-18	United States
ORF1ab_2930_L	ORF1ab	2930	SRR15742554	9053	G	T	0,996616	2021-08-18	United States
ORF1ab_3255_I	ORF1ab	3255	SRR15742554	10029	C	T	0,991546	2021-08-18	United States
ORF1ab_3646_A	ORF1ab	3646	SRR15742554	11201	A	G	0,998057	2021-08-18	United States
ORF1ab_4286_N	ORF1ab	4286	SRR15742554	13122	G	A	0,0830201	2021-08-18	United States
ORF1ab_314_L	ORF1ab	314	SRR15742554	14408	C	T	0,999813	2021-08-18	United States
ORF1ab_662_S	ORF1ab	662	SRR15742554	15451	G	A	1	2021-08-18	United States
ORF1ab_1000_L	ORF1ab	1000	SRR15742554	16466	C	T	0,999256	2021-08-18	United States
ORF1ab_1918_V	ORF1ab	1918	SRR15742554	19220	C	T	0,998207	2021-08-18	United States
S_19_R	S	19	SRR15742554	21618	C	G	1	2021-08-18	United States
S_112_L	S	112	SRR15742554	21897	C	T	0,995316	2021-08-18	United States
S_142_D	S	142	SRR15742554	21987	G	A	1	2021-08-18	United States
S_156_NA	S	156	SRR15742554	22028	G	-AGTTCA	1	2021-08-18	United States
S_452_R	S	452	SRR15742554	22917	T	G	1	2021-08-18	United States
S_478_K	S	478	SRR15742554	22995	C	A	1	2021-08-18	United States
S_614_G	S	614	SRR15742554	23403	A	G	1	2021-08-18	United States
S_681_R	S	681	SRR15742554	23604	C	G	1	2021-08-18	United States
S_950_N	S	950	SRR15742554	24410	G	A	0,999529	2021-08-18	United States
ORF3a_26_L	ORF3a	26	SRR15742554	25469	C	T	1	2021-08-18	United States
ORF3a_72_V	ORF3a	72	SRR15742554	25607	C	T	0,995529	2021-08-18	United States
ORF3a_174_A	ORF3a	174	SRR15742554	25913	G	C	0,118557	2021-08-18	United States
ORF3a_239_Q	ORF3a	239	SRR15742554	26107	G	C	0,996209	2021-08-18	United States
M_82_T	M	82	SRR15742554	26767	T	C	0,999471	2021-08-18	United States
ORF7a_82_A	ORF7a	82	SRR15742554	27638	T	C	1	2021-08-18	United States
ORF7a_120_I	ORF7a	120	SRR15742554	27752	C	T	1	2021-08-18	United States
ORF7b_40_I	ORF7b	40	SRR15742554	27874	C	T	0,996904	2021-08-18	United States
ORF8_118_NA	ORF8	118	SRR15742554	28247	A	-GATTTC	0,994663	2021-08-18	United States
N_63_G	N	63	SRR15742554	28461	A	G	0,999525	2021-08-18	United States
N_203_M	N	203	SRR15742554	28881	G	T	1	2021-08-18	United States
N_215_C	N	215	SRR15742554	28916	G	T	0,998347	2021-08-18	United States
N_377_Y	N	377	SRR15742554	29402	G	T	1	2021-08-18	United States
ORF1ab_599_V	ORF1ab	599	SRR15742555	2061	C	T	0,997832	2021-08-18	United States
ORF1ab_671_T	ORF1ab	671	SRR15742555	2277	T	C	0,997756	2021-08-18	United States
ORF1ab_1306_S	ORF1ab	1306	SRR15742555	4181	G	T	0,999092	2021-08-18	United States
ORF1ab_2046_L	ORF1ab	2046	SRR15742555	6402	C	T	0,999129	2021-08-18	United States
ORF1ab_2287_S	ORF1ab	2287	SRR15742555	7124	C	T	0,998132	2021-08-18	United States
ORF1ab_2483_L	ORF1ab	2483	SRR15742555	7713	C	T	0,969925	2021-08-18	United States
ORF1ab_2930_L	ORF1ab	2930	SRR15742555	9053	G	T	0,999096	2021-08-18	United States
ORF1ab_3255_I	ORF1ab	3255	SRR15742555	10029	C	T	0,998033	2021-08-18	United States
ORF1ab_3646_A	ORF1ab	3646	SRR15742555	11201	A	G	0,998913	2021-08-18	United States
ORF1ab_85_S	ORF1ab	85	SRR15742555	13720	C	T	0,99634	2021-08-18	United States
ORF1ab_284_I	ORF1ab	284	SRR15742555	14318	C	T	0,99699	2021-08-18	United States
ORF1ab_314_L	ORF1ab	314	SRR15742555	14408	C	T	1	2021-08-18	United States
ORF1ab_662_S	ORF1ab	662	SRR15742555	15451	G	A	0,99977	2021-08-18	United States
ORF1ab_1000_L	ORF1ab	1000	SRR15742555	16466	C	T	0,999657	2021-08-18	United States
ORF1ab_1918_V	ORF1ab	1918	SRR15742555	19220	C	T	0,99951	2021-08-18	United States
S_19_R	S	19	SRR15742555	21618	C	G	1	2021-08-18	United States
S_95_I	S	95	SRR15742555	21846	C	T	0,997481	2021-08-18	United States
S_142_D	S	142	SRR15742555	21987	G	A	1	2021-08-18	United States
S_156_NA	S	156	SRR15742555	22028	G	-AGTTCA	0,998358	2021-08-18	United States
S_452_R	S	452	SRR15742555	22917	T	G	1	2021-08-18	United States
S_478_K	S	478	SRR15742555	22995	C	A	1	2021-08-18	United States
S_614_G	S	614	SRR15742555	23403	A	G	0,999893	2021-08-18	United States
S_681_R	S	681	SRR15742555	23604	C	G	0,999547	2021-08-18	United States
S_950_N	S	950	SRR15742555	24410	G	A	1	2021-08-18	United States
S_1104_L	S	1104	SRR15742555	24872	G	T	0,997133	2021-08-18	United States
S_1143_L	S	1143	SRR15742555	24990	C	T	0,216202	2021-08-18	United States
ORF3a_26_L	ORF3a	26	SRR15742555	25469	C	T	0,999761	2021-08-18	United States
ORF3a_174_A	ORF3a	174	SRR15742555	25913	G	C	0,176358	2021-08-18	United States
M_82_T	M	82	SRR15742555	26767	T	C	1	2021-08-18	United States
ORF7a_82_A	ORF7a	82	SRR15742555	27638	T	C	1	2021-08-18	United States
ORF7a_120_I	ORF7a	120	SRR15742555	27752	C	T	1	2021-08-18	United States
ORF7b_40_I	ORF7b	40	SRR15742555	27874	C	T	0,998843	2021-08-18	United States
ORF8_118_NA	ORF8	118	SRR15742555	28247	A	-GATTTC	0,995828	2021-08-18	United States
N_63_G	N	63	SRR15742555	28461	A	G	0,99893	2021-08-18	United States
N_203_M	N	203	SRR15742555	28881	G	T	1	2021-08-18	United States
N_215_C	N	215	SRR15742555	28916	G	T	0,996951	2021-08-18	United States
N_377_Y	N	377	SRR15742555	29402	G	T	0,995098	2021-08-18	United States
ORF1ab_1306_S	ORF1ab	1306	SRR15742557	4181	G	T	0,99959	2021-08-18	United States
ORF1ab_2046_L	ORF1ab	2046	SRR15742557	6402	C	T	0,998814	2021-08-18	United States
ORF1ab_2287_S	ORF1ab	2287	SRR15742557	7124	C	T	0,999562	2021-08-18	United States
ORF1ab_2554_V	ORF1ab	2554	SRR15742557	7926	C	T	0,979592	2021-08-18	United States
ORF1ab_2930_L	ORF1ab	2930	SRR15742557	9053	G	T	0,999396	2021-08-18	United States
ORF1ab_3255_I	ORF1ab	3255	SRR15742557	10029	C	T	0,996422	2021-08-18	United States
ORF1ab_3646_A	ORF1ab	3646	SRR15742557	11201	A	G	0,998576	2021-08-18	United States
ORF1ab_183_V	ORF1ab	183	SRR15742557	14014	T	G	0,995174	2021-08-18	United States
ORF1ab_314_L	ORF1ab	314	SRR15742557	14408	C	T	0,999732	2021-08-18	United States
ORF1ab_662_S	ORF1ab	662	SRR15742557	15451	G	A	0,999803	2021-08-18	United States
ORF1ab_1000_L	ORF1ab	1000	SRR15742557	16466	C	T	1	2021-08-18	United States
ORF1ab_1274_I	ORF1ab	1274	SRR15742557	17288	C	T	0,997004	2021-08-18	United States
ORF1ab_1918_V	ORF1ab	1918	SRR15742557	19220	C	T	0,999507	2021-08-18	United States
ORF1ab_2386_Y	ORF1ab	2386	SRR15742557	20623	G	T	0,981308	2021-08-18	United States
S_19_R	S	19	SRR15742557	21618	C	G	1	2021-08-18	United States
S_142_D	S	142	SRR15742557	21987	G	A	1	2021-08-18	United States
S_156_NA	S	156	SRR15742557	22028	G	-AGTTCA	0,999145	2021-08-18	United States
S_452_R	S	452	SRR15742557	22917	T	G	1	2021-08-18	United States
S_478_K	S	478	SRR15742557	22995	C	A	0,998804	2021-08-18	United States
S_614_G	S	614	SRR15742557	23403	A	G	1	2021-08-18	United States
S_681_R	S	681	SRR15742557	23604	C	G	1	2021-08-18	United States
S_688_V	S	688	SRR15742557	23625	C	T	0,997411	2021-08-18	United States
S_950_N	S	950	SRR15742557	24410	G	A	1	2021-08-18	United States
ORF3a_26_L	ORF3a	26	SRR15742557	25469	C	T	1	2021-08-18	United States
ORF3a_42_S	ORF3a	42	SRR15742557	25516	C	T	0,993997	2021-08-18	United States
ORF3a_92_L	ORF3a	92	SRR15742557	25667	C	T	0,99603	2021-08-18	United States
ORF3a_174_A	ORF3a	174	SRR15742557	25913	G	C	0,0791831	2021-08-18	United States
M_82_T	M	82	SRR15742557	26767	T	C	0,999516	2021-08-18	United States
ORF7a_82_A	ORF7a	82	SRR15742557	27638	T	C	1	2021-08-18	United States
ORF7a_120_I	ORF7a	120	SRR15742557	27752	C	T	1	2021-08-18	United States
ORF7b_40_I	ORF7b	40	SRR15742557	27874	C	T	0,999234	2021-08-18	United States
ORF8_118_NA	ORF8	118	SRR15742557	28247	A	-GATTTC	0,996631	2021-08-18	United States
N_26_I	N	26	SRR15742557	28350	G	T	0,99562	2021-08-18	United States
N_63_G	N	63	SRR15742557	28461	A	G	0,999448	2021-08-18	United States
N_203_M	N	203	SRR15742557	28881	G	T	0,999316	2021-08-18	United States
N_215_C	N	215	SRR15742557	28916	G	T	0,999315	2021-08-18	United States
N_377_Y	N	377	SRR15742557	29402	G	T	1	2021-08-18	United States
ORF1ab_591_V	ORF1ab	591	SRR15742561	2037	C	T	0,997363	2021-08-18	United States
ORF1ab_1306_S	ORF1ab	1306	SRR15742561	4181	G	T	0,999057	2021-08-18	United States
ORF1ab_2046_L	ORF1ab	2046	SRR15742561	6402	C	T	0,998958	2021-08-18	United States
ORF1ab_2287_S	ORF1ab	2287	SRR15742561	7124	C	T	0,999546	2021-08-18	United States
ORF1ab_2554_V	ORF1ab	2554	SRR15742561	7926	C	T	0,971279	2021-08-18	United States
ORF1ab_2930_L	ORF1ab	2930	SRR15742561	9053	G	T	0,99923	2021-08-18	United States
ORF1ab_3255_I	ORF1ab	3255	SRR15742561	10029	C	T	0,999446	2021-08-18	United States
ORF1ab_3646_A	ORF1ab	3646	SRR15742561	11201	A	G	0,998476	2021-08-18	United States
ORF1ab_183_V	ORF1ab	183	SRR15742561	14014	T	G	0,998653	2021-08-18	United States
ORF1ab_314_L	ORF1ab	314	SRR15742561	14408	C	T	0,999766	2021-08-18	United States
ORF1ab_662_S	ORF1ab	662	SRR15742561	15451	G	A	0,999864	2021-08-18	United States
ORF1ab_1000_L	ORF1ab	1000	SRR15742561	16466	C	T	1	2021-08-18	United States
ORF1ab_1918_V	ORF1ab	1918	SRR15742561	19220	C	T	0,999697	2021-08-18	United States
S_19_R	S	19	SRR15742561	21618	C	G	1	2021-08-18	United States
S_54_F	S	54	SRR15742561	21724	G	C	1	2021-08-18	United States
S_142_D	S	142	SRR15742561	21987	G	A	1	2021-08-18	United States
S_156_NA	S	156	SRR15742561	22028	G	-AGTTCA	0,997342	2021-08-18	United States
S_452_R	S	452	SRR15742561	22917	T	G	1	2021-08-18	United States
S_478_K	S	478	SRR15742561	22995	C	A	0,999527	2021-08-18	United States
S_614_G	S	614	SRR15742561	23403	A	G	0,999895	2021-08-18	United States
S_681_R	S	681	SRR15742561	23604	C	G	1	2021-08-18	United States
S_706_V	S	706	SRR15742561	23679	C	T	0,998296	2021-08-18	United States
S_950_N	S	950	SRR15742561	24410	G	A	0,999571	2021-08-18	United States
ORF3a_26_L	ORF3a	26	SRR15742561	25469	C	T	0,999377	2021-08-18	United States
ORF3a_174_A	ORF3a	174	SRR15742561	25913	G	C	0,10562	2021-08-18	United States
M_82_T	M	82	SRR15742561	26767	T	C	1	2021-08-18	United States
ORF7a_82_A	ORF7a	82	SRR15742561	27638	T	C	1	2021-08-18	United States
ORF7a_120_I	ORF7a	120	SRR15742561	27752	C	T	1	2021-08-18	United States
ORF7b_40_I	ORF7b	40	SRR15742561	27874	C	T	0,998902	2021-08-18	United States
ORF8_8_V	ORF8	8	SRR15742561	27916	G	T	0,995178	2021-08-18	United States
ORF8_118_NA	ORF8	118	SRR15742561	28247	A	-GATTTC	0,996806	2021-08-18	United States
N_63_G	N	63	SRR15742561	28461	A	G	0,999026	2021-08-18	United States
N_203_M	N	203	SRR15742561	28881	G	T	1	2021-08-18	United States
N_215_C	N	215	SRR15742561	28916	G	T	1	2021-08-18	United States
N_377_Y	N	377	SRR15742561	29402	G	T	1	2021-08-18	United States
ORF1ab_1306_S	ORF1ab	1306	SRR15742563	4181	G	T	0,998593	2021-08-18	United States
ORF1ab_2046_L	ORF1ab	2046	SRR15742563	6402	C	T	0,998865	2021-08-18	United States
ORF1ab_2125_Y	ORF1ab	2125	SRR15742563	6638	C	T	0,993694	2021-08-18	United States
ORF1ab_2287_S	ORF1ab	2287	SRR15742563	7124	C	T	0,996779	2021-08-18	United States
ORF1ab_2554_V	ORF1ab	2554	SRR15742563	7926	C	T	0,99696	2021-08-18	United States
ORF1ab_2930_L	ORF1ab	2930	SRR15742563	9053	G	T	0,998379	2021-08-18	United States
ORF1ab_2976_I	ORF1ab	2976	SRR15742563	9191	G	A	0,180021	2021-08-18	United States
ORF1ab_3255_I	ORF1ab	3255	SRR15742563	10029	C	T	0,999542	2021-08-18	United States
ORF1ab_3646_A	ORF1ab	3646	SRR15742563	11201	A	G	0,998355	2021-08-18	United States
ORF1ab_183_V	ORF1ab	183	SRR15742563	14014	T	G	0,982994	2021-08-18	United States
ORF1ab_314_L	ORF1ab	314	SRR15742563	14408	C	T	1	2021-08-18	United States
ORF1ab_662_S	ORF1ab	662	SRR15742563	15451	G	A	0,999654	2021-08-18	United States
ORF1ab_1000_L	ORF1ab	1000	SRR15742563	16466	C	T	1	2021-08-18	United States
ORF1ab_1087_Y	ORF1ab	1087	SRR15742563	16726	C	T	0,994014	2021-08-18	United States
ORF1ab_1918_V	ORF1ab	1918	SRR15742563	19220	C	T	0,997822	2021-08-18	United States
S_19_R	S	19	SRR15742563	21618	C	G	1	2021-08-18	United States
S_142_D	S	142	SRR15742563	21987	G	A	1	2021-08-18	United States
S_156_NA	S	156	SRR15742563	22028	G	-AGTTCA	1	2021-08-18	United States
S_452_R	S	452	SRR15742563	22917	T	G	1	2021-08-18	United States
S_478_K	S	478	SRR15742563	22995	C	A	1	2021-08-18	United States
S_614_G	S	614	SRR15742563	23403	A	G	0,999841	2021-08-18	United States
S_681_R	S	681	SRR15742563	23604	C	G	0,999454	2021-08-18	United States
S_834_T	S	834	SRR15742563	24063	T	C	0,993763	2021-08-18	United States
S_950_N	S	950	SRR15742563	24410	G	A	0,998559	2021-08-18	United States
ORF3a_26_L	ORF3a	26	SRR15742563	25469	C	T	1	2021-08-18	United States
M_82_T	M	82	SRR15742563	26767	T	C	0,999353	2021-08-18	United States
ORF7a_82_A	ORF7a	82	SRR15742563	27638	T	C	0,999675	2021-08-18	United States
ORF7a_120_I	ORF7a	120	SRR15742563	27752	C	T	1	2021-08-18	United States
ORF7b_40_I	ORF7b	40	SRR15742563	27874	C	T	0,99916	2021-08-18	United States
ORF8_60_F	ORF8	60	SRR15742563	28073	G	T	0,986412	2021-08-18	United States
ORF8_118_NA	ORF8	118	SRR15742563	28247	A	-GATTTC	0,995042	2021-08-18	United States
N_63_G	N	63	SRR15742563	28461	A	G	0,998959	2021-08-18	United States
N_203_M	N	203	SRR15742563	28881	G	T	0,99977	2021-08-18	United States
N_215_C	N	215	SRR15742563	28916	G	T	0,998615	2021-08-18	United States
N_313_S	N	313	SRR15742563	29210	G	T	0,988088	2021-08-18	United States
N_377_Y	N	377	SRR15742563	29402	G	T	1	2021-08-18	United States
ORF1ab_767_K	ORF1ab	767	SRR15742564	2564	G	A	0,997128	2021-08-18	United States
ORF1ab_1228_G	ORF1ab	1228	SRR15742564	3948	A	G	0,995683	2021-08-18	United States
ORF1ab_1306_S	ORF1ab	1306	SRR15742564	4181	G	T	0,999061	2021-08-18	United States
ORF1ab_2046_L	ORF1ab	2046	SRR15742564	6402	C	T	0,999323	2021-08-18	United States
ORF1ab_2287_S	ORF1ab	2287	SRR15742564	7124	C	T	0,999499	2021-08-18	United States
ORF1ab_2930_L	ORF1ab	2930	SRR15742564	9053	G	T	0,998844	2021-08-18	United States
ORF1ab_3255_I	ORF1ab	3255	SRR15742564	10029	C	T	0,999507	2021-08-18	United States
ORF1ab_3646_A	ORF1ab	3646	SRR15742564	11201	A	G	0,998745	2021-08-18	United States
ORF1ab_3766_F	ORF1ab	3766	SRR15742564	11562	G	T	0,994627	2021-08-18	United States
ORF1ab_314_L	ORF1ab	314	SRR15742564	14408	C	T	0,999815	2021-08-18	United States
ORF1ab_662_S	ORF1ab	662	SRR15742564	15451	G	A	0,999679	2021-08-18	United States
ORF1ab_1000_L	ORF1ab	1000	SRR15742564	16466	C	T	0,99983	2021-08-18	United States
ORF1ab_1918_V	ORF1ab	1918	SRR15742564	19220	C	T	0,9989	2021-08-18	United States
S_19_R	S	19	SRR15742564	21618	C	G	1	2021-08-18	United States
S_142_D	S	142	SRR15742564	21987	G	A	0,998172	2021-08-18	United States
S_156_NA	S	156	SRR15742564	22028	G	-AGTTCA	0,999251	2021-08-18	United States
S_452_R	S	452	SRR15742564	22917	T	G	1	2021-08-18	United States
S_478_K	S	478	SRR15742564	22995	C	A	0,999478	2021-08-18	United States
S_614_G	S	614	SRR15742564	23403	A	G	1	2021-08-18	United States
S_681_R	S	681	SRR15742564	23604	C	G	1	2021-08-18	United States
S_950_N	S	950	SRR15742564	24410	G	A	0,999283	2021-08-18	United States
ORF3a_26_L	ORF3a	26	SRR15742564	25469	C	T	1	2021-08-18	United States
ORF3a_239_Q	ORF3a	239	SRR15742564	26107	G	C	0,995487	2021-08-18	United States
M_82_T	M	82	SRR15742564	26767	T	C	1	2021-08-18	United States
ORF7a_82_A	ORF7a	82	SRR15742564	27638	T	C	0,999204	2021-08-18	United States
ORF7a_120_I	ORF7a	120	SRR15742564	27752	C	T	1	2021-08-18	United States
ORF7b_40_I	ORF7b	40	SRR15742564	27874	C	T	0,999102	2021-08-18	United States
ORF8_118_NA	ORF8	118	SRR15742564	28247	A	-GATTTC	0,996019	2021-08-18	United States
N_63_G	N	63	SRR15742564	28461	A	G	0,999231	2021-08-18	United States
N_203_M	N	203	SRR15742564	28881	G	T	1	2021-08-18	United States
N_215_C	N	215	SRR15742564	28916	G	T	0,998824	2021-08-18	United States
N_377_Y	N	377	SRR15742564	29402	G	T	0,998845	2021-08-18	United States
ORF1ab_1306_S	ORF1ab	1306	SRR15742565	4181	G	T	0,999394	2021-08-18	United States
ORF1ab_2046_L	ORF1ab	2046	SRR15742565	6402	C	T	0,999306	2021-08-18	United States
ORF1ab_2125_Y	ORF1ab	2125	SRR15742565	6638	C	T	0,995853	2021-08-18	United States
ORF1ab_2287_S	ORF1ab	2287	SRR15742565	7124	C	T	0,999153	2021-08-18	United States
ORF1ab_2554_V	ORF1ab	2554	SRR15742565	7926	C	T	0,996314	2021-08-18	United States
ORF1ab_2574_H	ORF1ab	2574	SRR15742565	7987	G	T	0,995213	2021-08-18	United States
ORF1ab_2930_L	ORF1ab	2930	SRR15742565	9053	G	T	0,999647	2021-08-18	United States
ORF1ab_3255_I	ORF1ab	3255	SRR15742565	10029	C	T	1	2021-08-18	United States
ORF1ab_3646_A	ORF1ab	3646	SRR15742565	11201	A	G	0,998772	2021-08-18	United States
ORF1ab_183_V	ORF1ab	183	SRR15742565	14014	T	G	0,996349	2021-08-18	United States
ORF1ab_314_L	ORF1ab	314	SRR15742565	14408	C	T	0,999853	2021-08-18	United States
ORF1ab_662_S	ORF1ab	662	SRR15742565	15451	G	A	0,99969	2021-08-18	United States
ORF1ab_1000_L	ORF1ab	1000	SRR15742565	16466	C	T	0,999827	2021-08-18	United States
ORF1ab_1087_Y	ORF1ab	1087	SRR15742565	16726	C	T	0,99696	2021-08-18	United States
ORF1ab_1918_V	ORF1ab	1918	SRR15742565	19220	C	T	0,998955	2021-08-18	United States
S_19_R	S	19	SRR15742565	21618	C	G	1	2021-08-18	United States
S_142_D	S	142	SRR15742565	21987	G	A	1	2021-08-18	United States
S_156_NA	S	156	SRR15742565	22028	G	-AGTTCA	1	2021-08-18	United States
S_452_R	S	452	SRR15742565	22917	T	G	1	2021-08-18	United States
S_478_K	S	478	SRR15742565	22995	C	A	1	2021-08-18	United States
S_614_G	S	614	SRR15742565	23403	A	G	1	2021-08-18	United States
S_681_R	S	681	SRR15742565	23604	C	G	1	2021-08-18	United States
S_950_N	S	950	SRR15742565	24410	G	A	0,998996	2021-08-18	United States
ORF3a_26_L	ORF3a	26	SRR15742565	25469	C	T	0,999784	2021-08-18	United States
ORF3a_174_A	ORF3a	174	SRR15742565	25913	G	C	0,0574385	2021-08-18	United States
M_82_T	M	82	SRR15742565	26767	T	C	1	2021-08-18	United States
ORF7a_82_A	ORF7a	82	SRR15742565	27638	T	C	0,999451	2021-08-18	United States
ORF7a_120_I	ORF7a	120	SRR15742565	27752	C	T	0,999467	2021-08-18	United States
ORF7b_40_I	ORF7b	40	SRR15742565	27874	C	T	0,999046	2021-08-18	United States
ORF8_60_F	ORF8	60	SRR15742565	28073	G	T	0,995183	2021-08-18	United States
ORF8_118_NA	ORF8	118	SRR15742565	28247	A	-GATTTC	0,9957	2021-08-18	United States
N_63_G	N	63	SRR15742565	28461	A	G	0,998871	2021-08-18	United States
N_203_M	N	203	SRR15742565	28881	G	T	0,999082	2021-08-18	United States
N_215_C	N	215	SRR15742565	28916	G	T	0,998623	2021-08-18	United States
N_377_Y	N	377	SRR15742565	29402	G	T	1	2021-08-18	United States
ORF1ab_555_V	ORF1ab	555	SRR15742568	1929	C	T	0,996208	2021-08-18	United States
ORF1ab_1306_S	ORF1ab	1306	SRR15742568	4181	G	T	0,999844	2021-08-18	United States
ORF1ab_2046_L	ORF1ab	2046	SRR15742568	6402	C	T	0,99845	2021-08-18	United States
ORF1ab_2287_S	ORF1ab	2287	SRR15742568	7124	C	T	0,99867	2021-08-18	United States
ORF1ab_2930_L	ORF1ab	2930	SRR15742568	9053	G	T	0,998702	2021-08-18	United States
ORF1ab_3255_I	ORF1ab	3255	SRR15742568	10029	C	T	0,988235	2021-08-18	United States
ORF1ab_3646_A	ORF1ab	3646	SRR15742568	11201	A	G	0,99905	2021-08-18	United States
ORF1ab_314_L	ORF1ab	314	SRR15742568	14408	C	T	1	2021-08-18	United States
ORF1ab_662_S	ORF1ab	662	SRR15742568	15451	G	A	1	2021-08-18	United States
ORF1ab_1000_L	ORF1ab	1000	SRR15742568	16466	C	T	0,999707	2021-08-18	United States
ORF1ab_1918_V	ORF1ab	1918	SRR15742568	19220	C	T	0,99901	2021-08-18	United States
ORF1ab_2635_H	ORF1ab	2635	SRR15742568	21372	G	T	0,996178	2021-08-18	United States
S_19_R	S	19	SRR15742568	21618	C	G	1	2021-08-18	United States
S_95_I	S	95	SRR15742568	21846	C	T	1	2021-08-18	United States
S_142_D	S	142	SRR15742568	21987	G	A	1	2021-08-18	United States
S_156_NA	S	156	SRR15742568	22028	G	-AGTTCA	1	2021-08-18	United States
S_452_R	S	452	SRR15742568	22917	T	G	1	2021-08-18	United States
S_478_K	S	478	SRR15742568	22995	C	A	0,999323	2021-08-18	United States
S_614_G	S	614	SRR15742568	23403	A	G	1	2021-08-18	United States
S_681_R	S	681	SRR15742568	23604	C	G	0,999721	2021-08-18	United States
S_936_Y	S	936	SRR15742568	24368	G	T	0,996922	2021-08-18	United States
S_950_N	S	950	SRR15742568	24410	G	A	0,999117	2021-08-18	United States
ORF3a_26_L	ORF3a	26	SRR15742568	25469	C	T	0,999712	2021-08-18	United States
ORF3a_95_S	ORF3a	95	SRR15742568	25676	T	C	0,99491	2021-08-18	United States
ORF3a_174_A	ORF3a	174	SRR15742568	25913	G	C	0,091898	2021-08-18	United States
M_82_T	M	82	SRR15742568	26767	T	C	1	2021-08-18	United States
ORF7a_71_I	ORF7a	71	SRR15742568	27604	G	A	0,996288	2021-08-18	United States
ORF7a_82_A	ORF7a	82	SRR15742568	27638	T	C	0,999475	2021-08-18	United States
ORF7a_120_I	ORF7a	120	SRR15742568	27752	C	T	1	2021-08-18	United States
ORF7b_40_I	ORF7b	40	SRR15742568	27874	C	T	0,997453	2021-08-18	United States
ORF8_118_NA	ORF8	118	SRR15742568	28247	A	-GATTTC	0,996197	2021-08-18	United States
N_63_G	N	63	SRR15742568	28461	A	G	0,998672	2021-08-18	United States
N_203_M	N	203	SRR15742568	28881	G	T	0,997918	2021-08-18	United States
N_215_C	N	215	SRR15742568	28916	G	T	0,998757	2021-08-18	United States
N_377_Y	N	377	SRR15742568	29402	G	T	1	2021-08-18	United States
ORF1ab_140_NA	ORF1ab	140	SRR15742574	685	A	-AAGTCATTT	0,995108	2021-08-18	United States
ORF1ab_216_Y	ORF1ab	216	SRR15742574	912	C	A	0,99431	2021-08-18	United States
ORF1ab_1306_S	ORF1ab	1306	SRR15742574	4181	G	T	0,99952	2021-08-18	United States
ORF1ab_2046_L	ORF1ab	2046	SRR15742574	6402	C	T	0,999506	2021-08-18	United States
ORF1ab_2287_S	ORF1ab	2287	SRR15742574	7124	C	T	0,998324	2021-08-18	United States
ORF1ab_2930_L	ORF1ab	2930	SRR15742574	9053	G	T	0,997939	2021-08-18	United States
ORF1ab_3095_A	ORF1ab	3095	SRR15742574	9548	A	G	0,0669648	2021-08-18	United States
ORF1ab_3255_I	ORF1ab	3255	SRR15742574	10029	C	T	1	2021-08-18	United States
ORF1ab_3646_A	ORF1ab	3646	SRR15742574	11201	A	G	0,999598	2021-08-18	United States
ORF1ab_314_L	ORF1ab	314	SRR15742574	14408	C	T	0,999821	2021-08-18	United States
ORF1ab_662_S	ORF1ab	662	SRR15742574	15451	G	A	0,999822	2021-08-18	United States
ORF1ab_1000_L	ORF1ab	1000	SRR15742574	16466	C	T	1	2021-08-18	United States
ORF1ab_1918_V	ORF1ab	1918	SRR15742574	19220	C	T	0,998651	2021-08-18	United States
S_19_R	S	19	SRR15742574	21618	C	G	1	2021-08-18	United States
S_95_I	S	95	SRR15742574	21846	C	T	0,988	2021-08-18	United States
S_142_D	S	142	SRR15742574	21987	G	A	1	2021-08-18	United States
S_156_NA	S	156	SRR15742574	22028	G	-AGTTCA	1	2021-08-18	United States
S_452_R	S	452	SRR15742574	22917	T	G	1	2021-08-18	United States
S_478_K	S	478	SRR15742574	22995	C	A	1	2021-08-18	United States
S_614_G	S	614	SRR15742574	23403	A	G	0,999606	2021-08-18	United States
S_681_R	S	681	SRR15742574	23604	C	G	1	2021-08-18	United States
S_950_N	S	950	SRR15742574	24410	G	A	0,999362	2021-08-18	United States
ORF3a_26_L	ORF3a	26	SRR15742574	25469	C	T	0,999753	2021-08-18	United States
ORF3a_174_A	ORF3a	174	SRR15742574	25913	G	C	0,0668706	2021-08-18	United States
M_82_T	M	82	SRR15742574	26767	T	C	0,999668	2021-08-18	United States
ORF7a_82_A	ORF7a	82	SRR15742574	27638	T	C	1	2021-08-18	United States
ORF7a_120_I	ORF7a	120	SRR15742574	27752	C	T	1	2021-08-18	United States
ORF7b_40_I	ORF7b	40	SRR15742574	27874	C	T	0,998877	2021-08-18	United States
ORF8_118_NA	ORF8	118	SRR15742574	28247	A	-GATTTC	0,996357	2021-08-18	United States
N_63_G	N	63	SRR15742574	28461	A	G	0,998863	2021-08-18	United States
N_203_M	N	203	SRR15742574	28881	G	T	1	2021-08-18	United States
N_215_C	N	215	SRR15742574	28916	G	T	0,997629	2021-08-18	United States
N_377_Y	N	377	SRR15742574	29402	G	T	1	2021-08-18	United States
ORF1ab_1306_S	ORF1ab	1306	SRR15742575	4181	G	T	0,998228	2021-08-18	United States
ORF1ab_2046_L	ORF1ab	2046	SRR15742575	6402	C	T	0,999794	2021-08-18	United States
ORF1ab_2125_Y	ORF1ab	2125	SRR15742575	6638	C	T	0,99344	2021-08-18	United States
ORF1ab_2287_S	ORF1ab	2287	SRR15742575	7124	C	T	0,999069	2021-08-18	United States
ORF1ab_2554_V	ORF1ab	2554	SRR15742575	7926	C	T	0,998794	2021-08-18	United States
ORF1ab_2930_L	ORF1ab	2930	SRR15742575	9053	G	T	0,999103	2021-08-18	United States
ORF1ab_3255_I	ORF1ab	3255	SRR15742575	10029	C	T	1	2021-08-18	United States
ORF1ab_3646_A	ORF1ab	3646	SRR15742575	11201	A	G	0,999386	2021-08-18	United States
ORF1ab_183_V	ORF1ab	183	SRR15742575	14014	T	G	0,992701	2021-08-18	United States
ORF1ab_314_L	ORF1ab	314	SRR15742575	14408	C	T	0,999822	2021-08-18	United States
ORF1ab_662_S	ORF1ab	662	SRR15742575	15451	G	A	0,999651	2021-08-18	United States
ORF1ab_1000_L	ORF1ab	1000	SRR15742575	16466	C	T	1	2021-08-18	United States
ORF1ab_1087_Y	ORF1ab	1087	SRR15742575	16726	C	T	0,988732	2021-08-18	United States
ORF1ab_1521_S	ORF1ab	1521	SRR15742575	18028	G	T	0,994028	2021-08-18	United States
ORF1ab_1918_V	ORF1ab	1918	SRR15742575	19220	C	T	0,99883	2021-08-18	United States
S_19_R	S	19	SRR15742575	21618	C	G	1	2021-08-18	United States
S_142_D	S	142	SRR15742575	21987	G	A	0,998807	2021-08-18	United States
S_156_NA	S	156	SRR15742575	22028	G	-AGTTCA	0,998359	2021-08-18	United States
S_452_R	S	452	SRR15742575	22917	T	G	1	2021-08-18	United States
S_478_K	S	478	SRR15742575	22995	C	A	1	2021-08-18	United States
S_614_G	S	614	SRR15742575	23403	A	G	0,999797	2021-08-18	United States
S_681_R	S	681	SRR15742575	23604	C	G	0,999753	2021-08-18	United States
S_950_N	S	950	SRR15742575	24410	G	A	0,99922	2021-08-18	United States
ORF3a_26_L	ORF3a	26	SRR15742575	25469	C	T	1	2021-08-18	United States
ORF3a_174_A	ORF3a	174	SRR15742575	25913	G	C	0,0720396	2021-08-18	United States
M_82_T	M	82	SRR15742575	26767	T	C	1	2021-08-18	United States
ORF7a_82_A	ORF7a	82	SRR15742575	27638	T	C	0,999488	2021-08-18	United States
ORF7a_120_I	ORF7a	120	SRR15742575	27752	C	T	1	2021-08-18	United States
ORF7b_40_I	ORF7b	40	SRR15742575	27874	C	T	0,999253	2021-08-18	United States
ORF8_60_F	ORF8	60	SRR15742575	28073	G	T	0,992375	2021-08-18	United States
ORF8_118_NA	ORF8	118	SRR15742575	28247	A	-GATTTC	0,996256	2021-08-18	United States
N_63_G	N	63	SRR15742575	28461	A	G	0,998841	2021-08-18	United States
N_203_M	N	203	SRR15742575	28881	G	T	1	2021-08-18	United States
N_215_C	N	215	SRR15742575	28916	G	T	0,998583	2021-08-18	United States
N_377_Y	N	377	SRR15742575	29402	G	T	1	2021-08-18	United States
ORF1ab_1074_T	ORF1ab	1074	SRR15742578	3485	G	A	0,997069	2021-08-16	United States
ORF1ab_1306_S	ORF1ab	1306	SRR15742578	4181	G	T	0,998929	2021-08-16	United States
ORF1ab_2046_L	ORF1ab	2046	SRR15742578	6402	C	T	0,99952	2021-08-16	United States
ORF1ab_2287_S	ORF1ab	2287	SRR15742578	7124	C	T	0,999366	2021-08-16	United States
ORF1ab_2855_V	ORF1ab	2855	SRR15742578	8829	C	T	0,996378	2021-08-16	United States
ORF1ab_2930_L	ORF1ab	2930	SRR15742578	9053	G	T	1	2021-08-16	United States
ORF1ab_3255_I	ORF1ab	3255	SRR15742578	10029	C	T	0,99919	2021-08-16	United States
ORF1ab_3646_A	ORF1ab	3646	SRR15742578	11201	A	G	0,99802	2021-08-16	United States
ORF1ab_3818_H	ORF1ab	3818	SRR15742578	11719	G	T	0,996906	2021-08-16	United States
ORF1ab_314_L	ORF1ab	314	SRR15742578	14408	C	T	0,999305	2021-08-16	United States
ORF1ab_662_S	ORF1ab	662	SRR15742578	15451	G	A	1	2021-08-16	United States
ORF1ab_1000_L	ORF1ab	1000	SRR15742578	16466	C	T	1	2021-08-16	United States
ORF1ab_1847_S	ORF1ab	1847	SRR15742578	19006	G	T	0,992256	2021-08-16	United States
ORF1ab_1918_V	ORF1ab	1918	SRR15742578	19220	C	T	0,998711	2021-08-16	United States
S_19_R	S	19	SRR15742578	21618	C	G	0,998567	2021-08-16	United States
S_156_NA	S	156	SRR15742578	22028	G	-AGTTCA	0,998969	2021-08-16	United States
S_452_R	S	452	SRR15742578	22917	T	G	1	2021-08-16	United States
S_478_K	S	478	SRR15742578	22995	C	A	0,997691	2021-08-16	United States
S_614_G	S	614	SRR15742578	23403	A	G	0,999835	2021-08-16	United States
S_675_H	S	675	SRR15742578	23587	G	C	0,994003	2021-08-16	United States
S_681_R	S	681	SRR15742578	23604	C	G	1	2021-08-16	United States
S_950_N	S	950	SRR15742578	24410	G	A	0,997466	2021-08-16	United States
ORF3a_26_L	ORF3a	26	SRR15742578	25469	C	T	1	2021-08-16	United States
M_82_T	M	82	SRR15742578	26767	T	C	0,999507	2021-08-16	United States
ORF7a_62_NA	ORF7a	62	SRR15742578	27577	C	-AATTTGCTTTTGCTTGTCCTGACGGCGTAAAACACGTCTATCAGTT	0,996298	2021-08-16	United States
ORF7a_82_A	ORF7a	82	SRR15742578	27638	T	C	1	2021-08-16	United States
ORF7a_120_I	ORF7a	120	SRR15742578	27752	C	T	1	2021-08-16	United States
ORF7b_40_I	ORF7b	40	SRR15742578	27874	C	T	0,997812	2021-08-16	United States
ORF8_118_NA	ORF8	118	SRR15742578	28247	A	-GATTTC	0,995263	2021-08-16	United States
N_63_G	N	63	SRR15742578	28461	A	G	0,999421	2021-08-16	United States
N_203_M	N	203	SRR15742578	28881	G	T	1	2021-08-16	United States
N_215_C	N	215	SRR15742578	28916	G	T	0,999279	2021-08-16	United States
N_327_L	N	327	SRR15742578	29253	C	T	0,994784	2021-08-16	United States
N_377_Y	N	377	SRR15742578	29402	G	T	1	2021-08-16	United States
ORF1ab_309_L	ORF1ab	309	SRR15742579	1191	C	T	0,995442	2021-08-18	United States
ORF1ab_1631_V	ORF1ab	1631	SRR15742579	5157	C	T	0,994832	2021-08-18	United States
ORF1ab_1640_L	ORF1ab	1640	SRR15742579	5184	C	T	0,995501	2021-08-18	United States
ORF1ab_1921_Q	ORF1ab	1921	SRR15742579	6027	C	A	0,997605	2021-08-18	United States
ORF1ab_2980_N	ORF1ab	2980	SRR15742579	9203	G	A	0,994574	2021-08-18	United States
ORF1ab_3138_S	ORF1ab	3138	SRR15742579	9678	T	C	0,997241	2021-08-18	United States
ORF1ab_3580_Q	ORF1ab	3580	SRR15742579	11005	C	A	0,99725	2021-08-18	United States
ORF1ab_314_L	ORF1ab	314	SRR15742579	14408	C	T	1	2021-08-18	United States
ORF1ab_373_V	ORF1ab	373	SRR15742579	14585	C	T	0,656793	2021-08-18	United States
ORF1ab_2017_F	ORF1ab	2017	SRR15742579	19518	G	T	0,999122	2021-08-18	United States
ORF1ab_2310_R	ORF1ab	2310	SRR15742579	20396	A	G	0,99789	2021-08-18	United States
S_19_R	S	19	SRR15742579	21618	C	G	1	2021-08-18	United States
S_77_T	S	77	SRR15742579	21792	A	C	0,998182	2021-08-18	United States
S_142_D	S	142	SRR15742579	21987	G	A	1	2021-08-18	United States
S_156_NA	S	156	SRR15742579	22028	G	-AGTTCA	0,998339	2021-08-18	United States
S_452_R	S	452	SRR15742579	22917	T	G	1	2021-08-18	United States
S_478_K	S	478	SRR15742579	22995	C	A	1	2021-08-18	United States
S_614_G	S	614	SRR15742579	23403	A	G	0,999433	2021-08-18	United States
S_681_R	S	681	SRR15742579	23604	C	G	0,999751	2021-08-18	United States
S_950_N	S	950	SRR15742579	24410	G	A	0,99936	2021-08-18	United States
ORF3a_26_L	ORF3a	26	SRR15742579	25469	C	T	0,999732	2021-08-18	United States
ORF3a_174_A	ORF3a	174	SRR15742579	25913	G	C	0,0932889	2021-08-18	United States
M_82_T	M	82	SRR15742579	26767	T	C	1	2021-08-18	United States
ORF7a_82_A	ORF7a	82	SRR15742579	27638	T	C	0,999102	2021-08-18	United States
ORF7a_120_I	ORF7a	120	SRR15742579	27752	C	T	1	2021-08-18	United States
N_63_G	N	63	SRR15742579	28461	A	G	0,999505	2021-08-18	United States
N_203_M	N	203	SRR15742579	28881	G	T	1	2021-08-18	United States
N_377_Y	N	377	SRR15742579	29402	G	T	1	2021-08-18	United States
ORF1ab_1306_S	ORF1ab	1306	SRR15742582	4181	G	T	0,998949	2021-08-18	United States
ORF1ab_1552_S	ORF1ab	1552	SRR15742582	4920	C	G	0,995101	2021-08-18	United States
ORF1ab_2046_L	ORF1ab	2046	SRR15742582	6402	C	T	0,999013	2021-08-18	United States
ORF1ab_2287_S	ORF1ab	2287	SRR15742582	7124	C	T	0,998971	2021-08-18	United States
ORF1ab_2385_V	ORF1ab	2385	SRR15742582	7418	A	G	0,995965	2021-08-18	United States
ORF1ab_2930_L	ORF1ab	2930	SRR15742582	9053	G	T	0,99957	2021-08-18	United States
ORF1ab_3255_I	ORF1ab	3255	SRR15742582	10029	C	T	0,999471	2021-08-18	United States
ORF1ab_3646_A	ORF1ab	3646	SRR15742582	11201	A	G	0,998206	2021-08-18	United States
ORF1ab_314_L	ORF1ab	314	SRR15742582	14408	C	T	1	2021-08-18	United States
ORF1ab_662_S	ORF1ab	662	SRR15742582	15451	G	A	0,999554	2021-08-18	United States
ORF1ab_1000_L	ORF1ab	1000	SRR15742582	16466	C	T	1	2021-08-18	United States
ORF1ab_1918_V	ORF1ab	1918	SRR15742582	19220	C	T	0,998786	2021-08-18	United States
S_19_R	S	19	SRR15742582	21618	C	G	1	2021-08-18	United States
S_142_D	S	142	SRR15742582	21987	G	A	1	2021-08-18	United States
S_156_NA	S	156	SRR15742582	22028	G	-AGTTCA	0,99861	2021-08-18	United States
S_452_R	S	452	SRR15742582	22917	T	G	1	2021-08-18	United States
S_478_K	S	478	SRR15742582	22995	C	A	1	2021-08-18	United States
S_614_G	S	614	SRR15742582	23403	A	G	1	2021-08-18	United States
S_681_R	S	681	SRR15742582	23604	C	G	0,999735	2021-08-18	United States
S_779_R	S	779	SRR15742582	23898	A	G	0,996579	2021-08-18	United States
S_950_N	S	950	SRR15742582	24410	G	A	0,999688	2021-08-18	United States
ORF3a_26_L	ORF3a	26	SRR15742582	25469	C	T	1	2021-08-18	United States
ORF3a_93_Y	ORF3a	93	SRR15742582	25669	C	T	0,99335	2021-08-18	United States
ORF3a_174_A	ORF3a	174	SRR15742582	25913	G	C	0,059629	2021-08-18	United States
ORF3a_239_Q	ORF3a	239	SRR15742582	26107	G	C	0,996272	2021-08-18	United States
M_82_T	M	82	SRR15742582	26767	T	C	1	2021-08-18	United States
ORF7a_82_A	ORF7a	82	SRR15742582	27638	T	C	0,998662	2021-08-18	United States
ORF7a_120_I	ORF7a	120	SRR15742582	27752	C	T	1	2021-08-18	United States
ORF7b_40_I	ORF7b	40	SRR15742582	27874	C	T	0,998422	2021-08-18	United States
ORF8_118_NA	ORF8	118	SRR15742582	28247	A	-GATTTC	0,995168	2021-08-18	United States
N_20_L	N	20	SRR15742582	28332	C	T	0,996336	2021-08-18	United States
N_63_G	N	63	SRR15742582	28461	A	G	0,998239	2021-08-18	United States
N_203_M	N	203	SRR15742582	28881	G	T	0,999373	2021-08-18	United States
N_206_F	N	206	SRR15742582	28890	C	T	0,116511	2021-08-18	United States
N_215_C	N	215	SRR15742582	28916	G	T	0,999373	2021-08-18	United States
N_377_Y	N	377	SRR15742582	29402	G	T	1	2021-08-18	United States
ORF1ab_207_C	ORF1ab	207	SRR15742587	884	C	T	0,99738	2021-08-19	United States
ORF1ab_1303_I	ORF1ab	1303	SRR15742587	4173	C	T	0,996624	2021-08-19	United States
ORF1ab_1306_S	ORF1ab	1306	SRR15742587	4181	G	T	0,99964	2021-08-19	United States
ORF1ab_2046_L	ORF1ab	2046	SRR15742587	6402	C	T	0,99968	2021-08-19	United States
ORF1ab_2287_S	ORF1ab	2287	SRR15742587	7124	C	T	0,999347	2021-08-19	United States
ORF1ab_2930_L	ORF1ab	2930	SRR15742587	9053	G	T	0,99922	2021-08-19	United States
ORF1ab_3255_I	ORF1ab	3255	SRR15742587	10029	C	T	0,999627	2021-08-19	United States
ORF1ab_3646_A	ORF1ab	3646	SRR15742587	11201	A	G	0,999036	2021-08-19	United States
ORF1ab_314_L	ORF1ab	314	SRR15742587	14408	C	T	1	2021-08-19	United States
ORF1ab_373_V	ORF1ab	373	SRR15742587	14585	C	T	0,99825	2021-08-19	United States
ORF1ab_662_S	ORF1ab	662	SRR15742587	15451	G	A	0,999728	2021-08-19	United States
ORF1ab_1000_L	ORF1ab	1000	SRR15742587	16466	C	T	0,999885	2021-08-19	United States
ORF1ab_1620_V	ORF1ab	1620	SRR15742587	18326	C	T	0,994346	2021-08-19	United States
ORF1ab_1918_V	ORF1ab	1918	SRR15742587	19220	C	T	0,999087	2021-08-19	United States
ORF1ab_2070_H	ORF1ab	2070	SRR15742587	19677	G	T	0,998267	2021-08-19	United States
S_19_R	S	19	SRR15742587	21618	C	G	1	2021-08-19	United States
S_95_I	S	95	SRR15742587	21846	C	T	1	2021-08-19	United States
S_142_D	S	142	SRR15742587	21987	G	A	0,998131	2021-08-19	United States
S_156_NA	S	156	SRR15742587	22028	G	-AGTTCA	1	2021-08-19	United States
S_452_R	S	452	SRR15742587	22917	T	G	0,998859	2021-08-19	United States
S_478_K	S	478	SRR15742587	22995	C	A	1	2021-08-19	United States
S_614_G	S	614	SRR15742587	23403	A	G	1	2021-08-19	United States
S_681_R	S	681	SRR15742587	23604	C	G	0,999384	2021-08-19	United States
S_950_N	S	950	SRR15742587	24410	G	A	0,999829	2021-08-19	United States
ORF3a_26_L	ORF3a	26	SRR15742587	25469	C	T	0,999838	2021-08-19	United States
M_82_T	M	82	SRR15742587	26767	T	C	1	2021-08-19	United States
ORF7a_34_L	ORF7a	34	SRR15742587	27494	C	T	0,997333	2021-08-19	United States
ORF7a_82_A	ORF7a	82	SRR15742587	27638	T	C	1	2021-08-19	United States
ORF7a_120_I	ORF7a	120	SRR15742587	27752	C	T	0,999644	2021-08-19	United States
ORF7b_40_I	ORF7b	40	SRR15742587	27874	C	T	0,999203	2021-08-19	United States
ORF8_118_NA	ORF8	118	SRR15742587	28247	A	-GATTTC	0,996601	2021-08-19	United States
N_63_G	N	63	SRR15742587	28461	A	G	0,999	2021-08-19	United States
N_203_M	N	203	SRR15742587	28881	G	T	1	2021-08-19	United States
N_215_C	N	215	SRR15742587	28916	G	T	0,999389	2021-08-19	United States
N_377_Y	N	377	SRR15742587	29402	G	T	1	2021-08-19	United States
ORF1ab_1633_D	ORF1ab	1633	SRR15742590	5164	G	T	0,99559	2021-08-18	United States
ORF1ab_1640_L	ORF1ab	1640	SRR15742590	5184	C	T	0,995242	2021-08-18	United States
ORF1ab_1810_S	ORF1ab	1810	SRR15742590	5693	C	T	0,996962	2021-08-18	United States
ORF1ab_3209_V	ORF1ab	3209	SRR15742590	9891	C	T	0,998342	2021-08-18	United States
ORF1ab_3718_A	ORF1ab	3718	SRR15742590	11418	T	C	0,997028	2021-08-18	United States
ORF1ab_3750_I	ORF1ab	3750	SRR15742590	11514	C	T	0,996324	2021-08-18	United States
ORF1ab_314_L	ORF1ab	314	SRR15742590	14408	C	T	0,999889	2021-08-18	United States
ORF1ab_662_S	ORF1ab	662	SRR15742590	15451	G	A	0,999785	2021-08-18	United States
ORF1ab_1000_L	ORF1ab	1000	SRR15742590	16466	C	T	0,999538	2021-08-18	United States
ORF1ab_2070_H	ORF1ab	2070	SRR15742590	19677	G	T	0,998691	2021-08-18	United States
S_19_R	S	19	SRR15742590	21618	C	G	1	2021-08-18	United States
S_142_D	S	142	SRR15742590	21987	G	A	1	2021-08-18	United States
S_156_NA	S	156	SRR15742590	22028	G	-AGTTCA	0,999038	2021-08-18	United States
S_222_V	S	222	SRR15742590	22227	C	T	0,998007	2021-08-18	United States
S_289_I	S	289	SRR15742590	22427	G	A	0,995853	2021-08-18	United States
S_452_R	S	452	SRR15742590	22917	T	G	0,999701	2021-08-18	United States
S_478_K	S	478	SRR15742590	22995	C	A	0,999388	2021-08-18	United States
S_614_G	S	614	SRR15742590	23403	A	G	0,999888	2021-08-18	United States
S_681_R	S	681	SRR15742590	23604	C	G	1	2021-08-18	United States
S_950_N	S	950	SRR15742590	24410	G	A	0,999468	2021-08-18	United States
ORF3a_26_L	ORF3a	26	SRR15742590	25469	C	T	0,999845	2021-08-18	United States
ORF3a_174_A	ORF3a	174	SRR15742590	25913	G	C	0,0654387	2021-08-18	United States
M_82_T	M	82	SRR15742590	26767	T	C	1	2021-08-18	United States
ORF7a_82_A	ORF7a	82	SRR15742590	27638	T	C	1	2021-08-18	United States
ORF7a_120_I	ORF7a	120	SRR15742590	27752	C	T	1	2021-08-18	United States
ORF8_118_NA	ORF8	118	SRR15742590	28247	A	-GATTTC	0,99598	2021-08-18	United States
N_18_V	N	18	SRR15742590	28326	G	T	0,997989	2021-08-18	United States
N_63_G	N	63	SRR15742590	28461	A	G	0,999354	2021-08-18	United States
N_203_M	N	203	SRR15742590	28881	G	T	1	2021-08-18	United States
N_343_G	N	343	SRR15742590	29301	A	G	0,995627	2021-08-18	United States
N_377_Y	N	377	SRR15742590	29402	G	T	1	2021-08-18	United States
ORF1ab_767_K	ORF1ab	767	SRR15742591	2564	G	A	0,990286	2021-08-18	United States
ORF1ab_1228_G	ORF1ab	1228	SRR15742591	3948	A	G	0,993598	2021-08-18	United States
ORF1ab_1306_S	ORF1ab	1306	SRR15742591	4181	G	T	0,998524	2021-08-18	United States
ORF1ab_2046_L	ORF1ab	2046	SRR15742591	6402	C	T	0,998146	2021-08-18	United States
ORF1ab_2287_S	ORF1ab	2287	SRR15742591	7124	C	T	0,999015	2021-08-18	United States
ORF1ab_2930_L	ORF1ab	2930	SRR15742591	9053	G	T	1	2021-08-18	United States
ORF1ab_3255_I	ORF1ab	3255	SRR15742591	10029	C	T	0,998567	2021-08-18	United States
ORF1ab_3371_L	ORF1ab	3371	SRR15742591	10377	C	T	0,993333	2021-08-18	United States
ORF1ab_3646_A	ORF1ab	3646	SRR15742591	11201	A	G	0,998396	2021-08-18	United States
ORF1ab_3766_F	ORF1ab	3766	SRR15742591	11562	G	T	0,997915	2021-08-18	United States
ORF1ab_4079_I	ORF1ab	4079	SRR15742591	12501	C	T	0,99576	2021-08-18	United States
ORF1ab_314_L	ORF1ab	314	SRR15742591	14408	C	T	0,999533	2021-08-18	United States
ORF1ab_662_S	ORF1ab	662	SRR15742591	15451	G	A	0,999576	2021-08-18	United States
ORF1ab_1000_L	ORF1ab	1000	SRR15742591	16466	C	T	1	2021-08-18	United States
ORF1ab_1918_V	ORF1ab	1918	SRR15742591	19220	C	T	0,999502	2021-08-18	United States
S_19_R	S	19	SRR15742591	21618	C	G	1	2021-08-18	United States
S_156_NA	S	156	SRR15742591	22028	G	-AGTTCA	1	2021-08-18	United States
S_452_R	S	452	SRR15742591	22917	T	G	1	2021-08-18	United States
S_478_K	S	478	SRR15742591	22995	C	A	1	2021-08-18	United States
S_614_G	S	614	SRR15742591	23403	A	G	1	2021-08-18	United States
S_681_R	S	681	SRR15742591	23604	C	G	1	2021-08-18	United States
S_950_N	S	950	SRR15742591	24410	G	A	1	2021-08-18	United States
ORF3a_26_L	ORF3a	26	SRR15742591	25469	C	T	1	2021-08-18	United States
ORF3a_239_Q	ORF3a	239	SRR15742591	26107	G	C	0,993432	2021-08-18	United States
M_82_T	M	82	SRR15742591	26767	T	C	1	2021-08-18	United States
ORF7a_82_A	ORF7a	82	SRR15742591	27638	T	C	1	2021-08-18	United States
ORF7a_120_I	ORF7a	120	SRR15742591	27752	C	T	1	2021-08-18	United States
ORF7b_40_I	ORF7b	40	SRR15742591	27874	C	T	0,99826	2021-08-18	United States
ORF8_118_NA	ORF8	118	SRR15742591	28247	A	-GATTTC	0,997231	2021-08-18	United States
N_63_G	N	63	SRR15742591	28461	A	G	0,999026	2021-08-18	United States
N_203_M	N	203	SRR15742591	28881	G	T	0,998175	2021-08-18	United States
N_215_C	N	215	SRR15742591	28916	G	T	0,997258	2021-08-18	United States
N_377_Y	N	377	SRR15742591	29402	G	T	0,99435	2021-08-18	United States
ORF1ab_1306_S	ORF1ab	1306	SRR15742592	4181	G	T	0,998306	2021-08-18	United States
ORF1ab_2046_L	ORF1ab	2046	SRR15742592	6402	C	T	0,999101	2021-08-18	United States
ORF1ab_2125_Y	ORF1ab	2125	SRR15742592	6638	C	T	0,997559	2021-08-18	United States
ORF1ab_2287_S	ORF1ab	2287	SRR15742592	7124	C	T	0,999415	2021-08-18	United States
ORF1ab_2554_V	ORF1ab	2554	SRR15742592	7926	C	T	0,998973	2021-08-18	United States
ORF1ab_2930_L	ORF1ab	2930	SRR15742592	9053	G	T	0,99743	2021-08-18	United States
ORF1ab_3255_I	ORF1ab	3255	SRR15742592	10029	C	T	1	2021-08-18	United States
ORF1ab_3646_A	ORF1ab	3646	SRR15742592	11201	A	G	0,997556	2021-08-18	United States
ORF1ab_183_V	ORF1ab	183	SRR15742592	14014	T	G	0,996202	2021-08-18	United States
ORF1ab_314_L	ORF1ab	314	SRR15742592	14408	C	T	1	2021-08-18	United States
ORF1ab_662_S	ORF1ab	662	SRR15742592	15451	G	A	0,999003	2021-08-18	United States
ORF1ab_1000_L	ORF1ab	1000	SRR15742592	16466	C	T	0,999728	2021-08-18	United States
ORF1ab_1087_Y	ORF1ab	1087	SRR15742592	16726	C	T	0,997861	2021-08-18	United States
ORF1ab_1918_V	ORF1ab	1918	SRR15742592	19220	C	T	0,998045	2021-08-18	United States
ORF1ab_2616_M	ORF1ab	2616	SRR15742592	21315	A	G	0,359296	2021-08-18	United States
S_19_R	S	19	SRR15742592	21618	C	G	1	2021-08-18	United States
S_156_NA	S	156	SRR15742592	22028	G	-AGTTCA	0,997694	2021-08-18	United States
S_452_R	S	452	SRR15742592	22917	T	G	1	2021-08-18	United States
S_478_K	S	478	SRR15742592	22995	C	A	1	2021-08-18	United States
S_614_G	S	614	SRR15742592	23403	A	G	0,999853	2021-08-18	United States
S_681_R	S	681	SRR15742592	23604	C	G	1	2021-08-18	United States
S_950_N	S	950	SRR15742592	24410	G	A	0,99912	2021-08-18	United States
ORF3a_26_L	ORF3a	26	SRR15742592	25469	C	T	1	2021-08-18	United States
M_82_T	M	82	SRR15742592	26767	T	C	0,999801	2021-08-18	United States
ORF7a_82_A	ORF7a	82	SRR15742592	27638	T	C	1	2021-08-18	United States
ORF7a_120_I	ORF7a	120	SRR15742592	27752	C	T	0,999719	2021-08-18	United States
ORF7b_40_I	ORF7b	40	SRR15742592	27874	C	T	0,999751	2021-08-18	United States
ORF8_60_F	ORF8	60	SRR15742592	28073	G	T	0,997734	2021-08-18	United States
ORF8_118_NA	ORF8	118	SRR15742592	28247	A	-GATTTC	0,996936	2021-08-18	United States
N_63_G	N	63	SRR15742592	28461	A	G	0,999395	2021-08-18	United States
N_203_M	N	203	SRR15742592	28881	G	T	0,999763	2021-08-18	United States
N_215_C	N	215	SRR15742592	28916	G	T	0,999525	2021-08-18	United States
N_377_Y	N	377	SRR15742592	29402	G	T	0,999378	2021-08-18	United States
ORF1ab_1306_S	ORF1ab	1306	SRR15742597	4181	G	T	0,998268	2021-08-18	United States
ORF1ab_2046_L	ORF1ab	2046	SRR15742597	6402	C	T	0,998638	2021-08-18	United States
ORF1ab_2125_Y	ORF1ab	2125	SRR15742597	6638	C	T	0,993865	2021-08-18	United States
ORF1ab_2287_S	ORF1ab	2287	SRR15742597	7124	C	T	0,999032	2021-08-18	United States
ORF1ab_2554_V	ORF1ab	2554	SRR15742597	7926	C	T	0,991166	2021-08-18	United States
ORF1ab_2930_L	ORF1ab	2930	SRR15742597	9053	G	T	0,998246	2021-08-18	United States
ORF1ab_3255_I	ORF1ab	3255	SRR15742597	10029	C	T	1	2021-08-18	United States
ORF1ab_3497_V	ORF1ab	3497	SRR15742597	10755	C	T	0,174145	2021-08-18	United States
ORF1ab_3646_A	ORF1ab	3646	SRR15742597	11201	A	G	0,997876	2021-08-18	United States
ORF1ab_183_V	ORF1ab	183	SRR15742597	14014	T	G	0,993964	2021-08-18	United States
ORF1ab_314_L	ORF1ab	314	SRR15742597	14408	C	T	0,99966	2021-08-18	United States
ORF1ab_662_S	ORF1ab	662	SRR15742597	15451	G	A	0,999528	2021-08-18	United States
ORF1ab_1000_L	ORF1ab	1000	SRR15742597	16466	C	T	1	2021-08-18	United States
ORF1ab_1087_Y	ORF1ab	1087	SRR15742597	16726	C	T	0,992088	2021-08-18	United States
ORF1ab_1918_V	ORF1ab	1918	SRR15742597	19220	C	T	0,997609	2021-08-18	United States
S_19_R	S	19	SRR15742597	21618	C	G	1	2021-08-18	United States
S_156_NA	S	156	SRR15742597	22028	G	-AGTTCA	1	2021-08-18	United States
S_452_R	S	452	SRR15742597	22917	T	G	1	2021-08-18	United States
S_478_K	S	478	SRR15742597	22995	C	A	1	2021-08-18	United States
S_614_G	S	614	SRR15742597	23403	A	G	0,999348	2021-08-18	United States
S_681_R	S	681	SRR15742597	23604	C	G	0,998963	2021-08-18	United States
S_950_N	S	950	SRR15742597	24410	G	A	1	2021-08-18	United States
ORF3a_26_L	ORF3a	26	SRR15742597	25469	C	T	1	2021-08-18	United States
M_82_T	M	82	SRR15742597	26767	T	C	0,998523	2021-08-18	United States
ORF7a_62_NA	ORF7a	62	SRR15742597	27578	A	-ATT	0,0526646	2021-08-18	United States
ORF7a_82_A	ORF7a	82	SRR15742597	27638	T	C	1	2021-08-18	United States
ORF7a_120_I	ORF7a	120	SRR15742597	27752	C	T	1	2021-08-18	United States
ORF7b_40_I	ORF7b	40	SRR15742597	27874	C	T	1	2021-08-18	United States
ORF8_60_F	ORF8	60	SRR15742597	28073	G	T	0,99683	2021-08-18	United States
ORF8_118_NA	ORF8	118	SRR15742597	28247	A	-GATTTC	0,994528	2021-08-18	United States
N_63_G	N	63	SRR15742597	28461	A	G	0,998724	2021-08-18	United States
N_203_M	N	203	SRR15742597	28881	G	T	1	2021-08-18	United States
N_215_C	N	215	SRR15742597	28916	G	T	0,997149	2021-08-18	United States
N_377_Y	N	377	SRR15742597	29402	G	T	1	2021-08-18	United States
ORF1ab_476_V	ORF1ab	476	SRR15742600	1691	A	G	0,989691	2021-08-18	United States
ORF1ab_591_V	ORF1ab	591	SRR15742600	2037	C	T	0,994529	2021-08-18	United States
ORF1ab_1306_S	ORF1ab	1306	SRR15742600	4181	G	T	0,99803	2021-08-18	United States
ORF1ab_2046_L	ORF1ab	2046	SRR15742600	6402	C	T	0,992281	2021-08-18	United States
ORF1ab_2287_S	ORF1ab	2287	SRR15742600	7124	C	T	0,994709	2021-08-18	United States
ORF1ab_2554_V	ORF1ab	2554	SRR15742600	7926	C	T	0,975904	2021-08-18	United States
ORF1ab_2930_L	ORF1ab	2930	SRR15742600	9053	G	T	1	2021-08-18	United States
ORF1ab_3255_I	ORF1ab	3255	SRR15742600	10029	C	T	0,989583	2021-08-18	United States
ORF1ab_3603_NA	ORF1ab	3603	SRR15742600	11074	C	+T	0,111029	2021-08-18	United States
ORF1ab_3606_NA	ORF1ab	3606	SRR15742600	11082	T	-G	0,0980103	2021-08-18	United States
ORF1ab_3606_F	ORF1ab	3606	SRR15742600	11083	G	T	0,99233	2021-08-18	United States
ORF1ab_3646_A	ORF1ab	3646	SRR15742600	11201	A	G	0,998547	2021-08-18	United States
ORF1ab_183_V	ORF1ab	183	SRR15742600	14014	T	G	0,995984	2021-08-18	United States
ORF1ab_314_L	ORF1ab	314	SRR15742600	14408	C	T	1	2021-08-18	United States
ORF1ab_662_S	ORF1ab	662	SRR15742600	15451	G	A	1	2021-08-18	United States
ORF1ab_1000_L	ORF1ab	1000	SRR15742600	16466	C	T	0,998141	2021-08-18	United States
ORF1ab_1918_V	ORF1ab	1918	SRR15742600	19220	C	T	0,996575	2021-08-18	United States
S_19_R	S	19	SRR15742600	21618	C	G	1	2021-08-18	United States
S_156_NA	S	156	SRR15742600	22028	G	-AGTTCA	0,991304	2021-08-18	United States
S_452_R	S	452	SRR15742600	22917	T	G	1	2021-08-18	United States
S_478_K	S	478	SRR15742600	22995	C	A	1	2021-08-18	United States
S_614_G	S	614	SRR15742600	23403	A	G	0,998183	2021-08-18	United States
S_681_R	S	681	SRR15742600	23604	C	G	1	2021-08-18	United States
S_950_N	S	950	SRR15742600	24410	G	A	0,996979	2021-08-18	United States
ORF3a_26_L	ORF3a	26	SRR15742600	25469	C	T	1	2021-08-18	United States
M_82_T	M	82	SRR15742600	26767	T	C	1	2021-08-18	United States
ORF7a_82_A	ORF7a	82	SRR15742600	27638	T	C	1	2021-08-18	United States
ORF7a_120_I	ORF7a	120	SRR15742600	27752	C	T	1	2021-08-18	United States
ORF7b_40_I	ORF7b	40	SRR15742600	27874	C	T	0,996956	2021-08-18	United States
ORF8_118_NA	ORF8	118	SRR15742600	28247	A	-GATTTC	0,995742	2021-08-18	United States
N_63_G	N	63	SRR15742600	28461	A	G	0,998193	2021-08-18	United States
N_203_M	N	203	SRR15742600	28881	G	T	1	2021-08-18	United States
N_215_C	N	215	SRR15742600	28916	G	T	0,996648	2021-08-18	United States
ORF1ab_61_F	ORF1ab	61	SRR15742601	448	G	T	0,0926126	2021-08-18	United States
ORF1ab_82_NA	ORF1ab	82	SRR15742601	509	G	-GTCATGTTA	0,369545	2021-08-18	United States
ORF1ab_83_NA	ORF1ab	83	SRR15742601	514	T	-GTTATG	0,160498	2021-08-18	United States
ORF1ab_1378_I	ORF1ab	1378	SRR15742601	4399	G	T	0,05803	2021-08-18	United States
ORF1ab_1640_L	ORF1ab	1640	SRR15742601	5184	C	T	0,988034	2021-08-18	United States
ORF1ab_3209_V	ORF1ab	3209	SRR15742601	9891	C	T	0,992439	2021-08-18	United States
ORF1ab_3718_A	ORF1ab	3718	SRR15742601	11418	T	C	0,989463	2021-08-18	United States
ORF1ab_3750_I	ORF1ab	3750	SRR15742601	11514	C	T	0,98633	2021-08-18	United States
ORF1ab_314_L	ORF1ab	314	SRR15742601	14408	C	T	1	2021-08-18	United States
ORF1ab_662_S	ORF1ab	662	SRR15742601	15451	G	A	0,997235	2021-08-18	United States
ORF1ab_1000_L	ORF1ab	1000	SRR15742601	16466	C	T	1	2021-08-18	United States
ORF1ab_1274_I	ORF1ab	1274	SRR15742601	17288	C	T	0,987651	2021-08-18	United States
ORF1ab_2127_S	ORF1ab	2127	SRR15742601	19846	G	A	0,991803	2021-08-18	United States
S_19_R	S	19	SRR15742601	21618	C	G	1	2021-08-18	United States
S_142_D	S	142	SRR15742601	21987	G	A	1	2021-08-18	United States
S_156_NA	S	156	SRR15742601	22028	G	-AGTTCA	1	2021-08-18	United States
S_222_V	S	222	SRR15742601	22227	C	T	0,989831	2021-08-18	United States
S_308_L	S	308	SRR15742601	22484	G	C	0,0937782	2021-08-18	United States
S_452_R	S	452	SRR15742601	22917	T	G	1	2021-08-18	United States
S_478_K	S	478	SRR15742601	22995	C	A	1	2021-08-18	United States
S_614_G	S	614	SRR15742601	23403	A	G	1	2021-08-18	United States
S_681_R	S	681	SRR15742601	23604	C	G	1	2021-08-18	United States
S_950_N	S	950	SRR15742601	24410	G	A	1	2021-08-18	United States
S_1264_L	S	1264	SRR15742601	25352	G	T	0,991174	2021-08-18	United States
ORF3a_26_L	ORF3a	26	SRR15742601	25469	C	T	1	2021-08-18	United States
ORF3a_174_A	ORF3a	174	SRR15742601	25913	G	C	0,115884	2021-08-18	United States
ORF3a_269_M	ORF3a	269	SRR15742601	26198	C	T	0,993772	2021-08-18	United States
M_82_T	M	82	SRR15742601	26767	T	C	1	2021-08-18	United States
ORF6_2_NA	ORF6	2	SRR15742601	27206	T	-TC	0,148637	2021-08-18	United States
ORF6_48_N	ORF6	48	SRR15742601	27345	A	T	0,993662	2021-08-18	United States
ORF7a_54_NA	ORF7a	54	SRR15742601	27554	T	-TGCACTGACTTGCTTTAGCACTCAATTTGCTTTTGCTTGTCCTGACGGCGTAAAACACGTCTATCAGTTACGTGCCAGATCAGTTTCACCTA	0,0501002	2021-08-18	United States
ORF7a_54_NA	ORF7a	54	SRR15742601	27554	T	-TGCACTGACTTGCTTTAGCACTCAATTTGCTTTTGCTTGTCCTGACGGCGTAAAACACGTCTATCAGTTA	0,936874	2021-08-18	United States
ORF7a_82_A	ORF7a	82	SRR15742601	27638	T	C	0,998943	2021-08-18	United States
ORF7a_120_I	ORF7a	120	SRR15742601	27752	C	T	1	2021-08-18	United States
ORF8_118_NA	ORF8	118	SRR15742601	28247	A	-GATTTC	0,997898	2021-08-18	United States
N_63_G	N	63	SRR15742601	28461	A	G	0,999325	2021-08-18	United States
N_203_M	N	203	SRR15742601	28881	G	T	1	2021-08-18	United States
N_377_Y	N	377	SRR15742601	29402	G	T	1	2021-08-18	United States
ORF10_35_S	ORF10	35	SRR15742601	29661	T	C	0,0897741	2021-08-18	United States
ORF1ab_265_I	ORF1ab	265	SRR15742602	1059	C	T	0,986288	2021-08-18	United States
ORF1ab_1306_S	ORF1ab	1306	SRR15742602	4181	G	T	0,998776	2021-08-18	United States
ORF1ab_2046_L	ORF1ab	2046	SRR15742602	6402	C	T	0,99936	2021-08-18	United States
ORF1ab_2287_S	ORF1ab	2287	SRR15742602	7124	C	T	0,998454	2021-08-18	United States
ORF1ab_2930_L	ORF1ab	2930	SRR15742602	9053	G	T	0,9992	2021-08-18	United States
ORF1ab_3255_I	ORF1ab	3255	SRR15742602	10029	C	T	0,998397	2021-08-18	United States
ORF1ab_3646_A	ORF1ab	3646	SRR15742602	11201	A	G	0,998174	2021-08-18	United States
ORF1ab_284_I	ORF1ab	284	SRR15742602	14318	C	T	0,985831	2021-08-18	United States
ORF1ab_314_L	ORF1ab	314	SRR15742602	14408	C	T	0,999458	2021-08-18	United States
ORF1ab_662_S	ORF1ab	662	SRR15742602	15451	G	A	0,999814	2021-08-18	United States
ORF1ab_1000_L	ORF1ab	1000	SRR15742602	16466	C	T	1	2021-08-18	United States
ORF1ab_1918_V	ORF1ab	1918	SRR15742602	19220	C	T	0,999305	2021-08-18	United States
S_19_R	S	19	SRR15742602	21618	C	G	1	2021-08-18	United States
S_156_NA	S	156	SRR15742602	22028	G	-AGTTCA	1	2021-08-18	United States
S_452_R	S	452	SRR15742602	22917	T	G	1	2021-08-18	United States
S_478_K	S	478	SRR15742602	22995	C	A	1	2021-08-18	United States
S_614_G	S	614	SRR15742602	23403	A	G	0,999837	2021-08-18	United States
S_681_R	S	681	SRR15742602	23604	C	G	1	2021-08-18	United States
S_950_N	S	950	SRR15742602	24410	G	A	0,997835	2021-08-18	United States
ORF3a_26_L	ORF3a	26	SRR15742602	25469	C	T	1	2021-08-18	United States
M_82_T	M	82	SRR15742602	26767	T	C	1	2021-08-18	United States
ORF6_46_V	ORF6	46	SRR15742602	27338	A	T	0,991824	2021-08-18	United States
ORF7a_82_A	ORF7a	82	SRR15742602	27638	T	C	1	2021-08-18	United States
ORF7a_120_I	ORF7a	120	SRR15742602	27752	C	T	0,998967	2021-08-18	United States
ORF7b_40_I	ORF7b	40	SRR15742602	27874	C	T	0,999246	2021-08-18	United States
ORF8_118_NA	ORF8	118	SRR15742602	28247	A	-GATTTC	0,99576	2021-08-18	United States
N_63_G	N	63	SRR15742602	28461	A	G	0,99897	2021-08-18	United States
N_203_M	N	203	SRR15742602	28881	G	T	1	2021-08-18	United States
N_215_C	N	215	SRR15742602	28916	G	T	1	2021-08-18	United States
N_377_Y	N	377	SRR15742602	29402	G	T	1	2021-08-18	United States
ORF1ab_1306_S	ORF1ab	1306	SRR15742604	4181	G	T	0,999165	2021-08-18	United States
ORF1ab_2046_L	ORF1ab	2046	SRR15742604	6402	C	T	0,999576	2021-08-18	United States
ORF1ab_2287_S	ORF1ab	2287	SRR15742604	7124	C	T	0,996217	2021-08-18	United States
ORF1ab_2868_S	ORF1ab	2868	SRR15742604	8867	G	A	0,991093	2021-08-18	United States
ORF1ab_2930_L	ORF1ab	2930	SRR15742604	9053	G	T	1	2021-08-18	United States
ORF1ab_3255_I	ORF1ab	3255	SRR15742604	10029	C	T	0,998469	2021-08-18	United States
ORF1ab_3603_NA	ORF1ab	3603	SRR15742604	11074	C	+T	0,109164	2021-08-18	United States
ORF1ab_3606_NA	ORF1ab	3606	SRR15742604	11082	T	-G	0,10081	2021-08-18	United States
ORF1ab_3606_F	ORF1ab	3606	SRR15742604	11083	G	T	0,98302	2021-08-18	United States
ORF1ab_3646_A	ORF1ab	3646	SRR15742604	11201	A	G	0,99822	2021-08-18	United States
ORF1ab_314_L	ORF1ab	314	SRR15742604	14408	C	T	1	2021-08-18	United States
ORF1ab_662_S	ORF1ab	662	SRR15742604	15451	G	A	1	2021-08-18	United States
ORF1ab_1000_L	ORF1ab	1000	SRR15742604	16466	C	T	1	2021-08-18	United States
ORF1ab_1257_V	ORF1ab	1257	SRR15742604	17236	A	G	0,995844	2021-08-18	United States
ORF1ab_1918_V	ORF1ab	1918	SRR15742604	19220	C	T	0,998618	2021-08-18	United States
S_19_R	S	19	SRR15742604	21618	C	G	1	2021-08-18	United States
S_156_NA	S	156	SRR15742604	22028	G	-AGTTCA	0,990099	2021-08-18	United States
S_452_R	S	452	SRR15742604	22917	T	G	1	2021-08-18	United States
S_478_K	S	478	SRR15742604	22995	C	A	1	2021-08-18	United States
S_614_G	S	614	SRR15742604	23403	A	G	1	2021-08-18	United States
S_681_R	S	681	SRR15742604	23604	C	G	1	2021-08-18	United States
S_950_N	S	950	SRR15742604	24410	G	A	1	2021-08-18	United States
ORF3a_26_L	ORF3a	26	SRR15742604	25469	C	T	1	2021-08-18	United States
M_82_T	M	82	SRR15742604	26767	T	C	0,999592	2021-08-18	United States
ORF7a_82_A	ORF7a	82	SRR15742604	27638	T	C	1	2021-08-18	United States
ORF7a_120_I	ORF7a	120	SRR15742604	27752	C	T	1	2021-08-18	United States
ORF7b_40_I	ORF7b	40	SRR15742604	27874	C	T	0,999106	2021-08-18	United States
ORF8_118_NA	ORF8	118	SRR15742604	28247	A	-GATTTC	0,995212	2021-08-18	United States
N_63_G	N	63	SRR15742604	28461	A	G	0,999798	2021-08-18	United States
N_203_M	N	203	SRR15742604	28881	G	T	1	2021-08-18	United States
N_215_C	N	215	SRR15742604	28916	G	T	0,998583	2021-08-18	United States
N_303_NA	N	303	SRR15742604	29180	C	+A	0,0749461	2021-08-18	United States
N_373_N	N	373	SRR15742604	29392	G	T	0,996528	2021-08-18	United States
N_377_Y	N	377	SRR15742604	29402	G	T	1	2021-08-18	United States
ORF1ab_119_C	ORF1ab	119	SRR15742607	620	C	T	0,994954	2021-08-18	United States
ORF1ab_1640_L	ORF1ab	1640	SRR15742607	5184	C	T	0,995951	2021-08-18	United States
ORF1ab_2271_F	ORF1ab	2271	SRR15742607	7078	G	T	0,994118	2021-08-18	United States
ORF1ab_3209_V	ORF1ab	3209	SRR15742607	9891	C	T	0,997409	2021-08-18	United States
ORF1ab_3718_A	ORF1ab	3718	SRR15742607	11418	T	C	0,995028	2021-08-18	United States
ORF1ab_3750_I	ORF1ab	3750	SRR15742607	11514	C	T	0,996659	2021-08-18	United States
ORF1ab_314_L	ORF1ab	314	SRR15742607	14408	C	T	1	2021-08-18	United States
ORF1ab_662_S	ORF1ab	662	SRR15742607	15451	G	A	0,99902	2021-08-18	United States
ORF1ab_1000_L	ORF1ab	1000	SRR15742607	16466	C	T	1	2021-08-18	United States
S_19_R	S	19	SRR15742607	21618	C	G	1	2021-08-18	United States
S_142_D	S	142	SRR15742607	21987	G	A	1	2021-08-18	United States
S_156_NA	S	156	SRR15742607	22028	G	-AGTTCA	0,998489	2021-08-18	United States
S_222_V	S	222	SRR15742607	22227	C	T	0,998423	2021-08-18	United States
S_452_R	S	452	SRR15742607	22917	T	G	1	2021-08-18	United States
S_478_K	S	478	SRR15742607	22995	C	A	1	2021-08-18	United States
S_614_G	S	614	SRR15742607	23403	A	G	1	2021-08-18	United States
S_681_R	S	681	SRR15742607	23604	C	G	1	2021-08-18	United States
S_950_N	S	950	SRR15742607	24410	G	A	0,999561	2021-08-18	United States
S_1264_L	S	1264	SRR15742607	25352	G	T	0,995093	2021-08-18	United States
ORF3a_26_L	ORF3a	26	SRR15742607	25469	C	T	1	2021-08-18	United States
ORF3a_174_A	ORF3a	174	SRR15742607	25913	G	C	0,0629283	2021-08-18	United States
M_82_T	M	82	SRR15742607	26767	T	C	0,999581	2021-08-18	United States
ORF6_48_N	ORF6	48	SRR15742607	27345	A	T	0,99417	2021-08-18	United States
ORF8_118_NA	ORF8	118	SRR15742607	28247	A	-GATTTC	0,993414	2021-08-18	United States
N_63_G	N	63	SRR15742607	28461	A	G	0,999324	2021-08-18	United States
N_203_M	N	203	SRR15742607	28881	G	T	1	2021-08-18	United States
N_377_Y	N	377	SRR15742607	29402	G	T	1	2021-08-18	United States
ORF1ab_1306_S	ORF1ab	1306	SRR15742608	4181	G	T	0,99903	2021-08-18	United States
ORF1ab_2046_L	ORF1ab	2046	SRR15742608	6402	C	T	0,99958	2021-08-18	United States
ORF1ab_2096_I	ORF1ab	2096	SRR15742608	6553	G	T	0,0661157	2021-08-18	United States
ORF1ab_2287_S	ORF1ab	2287	SRR15742608	7124	C	T	1	2021-08-18	United States
ORF1ab_2930_L	ORF1ab	2930	SRR15742608	9053	G	T	1	2021-08-18	United States
ORF1ab_3255_I	ORF1ab	3255	SRR15742608	10029	C	T	0,998092	2021-08-18	United States
ORF1ab_3646_A	ORF1ab	3646	SRR15742608	11201	A	G	0,997417	2021-08-18	United States
ORF1ab_3731_V	ORF1ab	3731	SRR15742608	11456	A	G	0,998274	2021-08-18	United States
ORF1ab_314_L	ORF1ab	314	SRR15742608	14408	C	T	1	2021-08-18	United States
ORF1ab_662_S	ORF1ab	662	SRR15742608	15451	G	A	0,999649	2021-08-18	United States
ORF1ab_1000_L	ORF1ab	1000	SRR15742608	16466	C	T	1	2021-08-18	United States
ORF1ab_1464_C	ORF1ab	1464	SRR15742608	17858	A	G	0,996729	2021-08-18	United States
ORF1ab_1918_V	ORF1ab	1918	SRR15742608	19220	C	T	0,998695	2021-08-18	United States
S_19_R	S	19	SRR15742608	21618	C	G	1	2021-08-18	United States
S_156_NA	S	156	SRR15742608	22028	G	-AGTTCA	0,99697	2021-08-18	United States
S_275_L	S	275	SRR15742608	22387	T	G	0,990027	2021-08-18	United States
S_452_R	S	452	SRR15742608	22917	T	G	1	2021-08-18	United States
S_478_K	S	478	SRR15742608	22995	C	A	0,997567	2021-08-18	United States
S_614_G	S	614	SRR15742608	23403	A	G	1	2021-08-18	United States
S_681_R	S	681	SRR15742608	23604	C	G	1	2021-08-18	United States
S_950_N	S	950	SRR15742608	24410	G	A	0,998943	2021-08-18	United States
ORF3a_26_L	ORF3a	26	SRR15742608	25469	C	T	1	2021-08-18	United States
ORF3a_210_A	ORF3a	210	SRR15742608	26021	A	C	0,990996	2021-08-18	United States
M_82_T	M	82	SRR15742608	26767	T	C	1	2021-08-18	United States
ORF7a_82_A	ORF7a	82	SRR15742608	27638	T	C	0,999083	2021-08-18	United States
ORF7a_120_I	ORF7a	120	SRR15742608	27752	C	T	1	2021-08-18	United States
ORF7b_40_I	ORF7b	40	SRR15742608	27874	C	T	0,997716	2021-08-18	United States
ORF8_118_NA	ORF8	118	SRR15742608	28247	A	-GATTTC	0,994886	2021-08-18	United States
N_63_G	N	63	SRR15742608	28461	A	G	0,997333	2021-08-18	United States
N_203_M	N	203	SRR15742608	28881	G	T	1	2021-08-18	United States
N_215_C	N	215	SRR15742608	28916	G	T	0,994382	2021-08-18	United States
N_377_Y	N	377	SRR15742608	29402	G	T	1	2021-08-18	United States
ORF1ab_403_I	ORF1ab	403	SRR15742609	1473	C	T	0,996833	2021-08-18	United States
ORF1ab_1306_S	ORF1ab	1306	SRR15742609	4181	G	T	0,99904	2021-08-18	United States
ORF1ab_2046_L	ORF1ab	2046	SRR15742609	6402	C	T	0,999467	2021-08-18	United States
ORF1ab_2287_S	ORF1ab	2287	SRR15742609	7124	C	T	0,997789	2021-08-18	United States
ORF1ab_2930_L	ORF1ab	2930	SRR15742609	9053	G	T	0,999415	2021-08-18	United States
ORF1ab_3255_I	ORF1ab	3255	SRR15742609	10029	C	T	0,997151	2021-08-18	United States
ORF1ab_3646_A	ORF1ab	3646	SRR15742609	11201	A	G	0,998509	2021-08-18	United States
ORF1ab_314_L	ORF1ab	314	SRR15742609	14408	C	T	0,999702	2021-08-18	United States
ORF1ab_662_S	ORF1ab	662	SRR15742609	15451	G	A	0,999749	2021-08-18	United States
ORF1ab_1000_L	ORF1ab	1000	SRR15742609	16466	C	T	0,999656	2021-08-18	United States
ORF1ab_1082_A	ORF1ab	1082	SRR15742609	16711	T	G	0,992723	2021-08-18	United States
ORF1ab_1219_S	ORF1ab	1219	SRR15742609	17122	G	T	0,995521	2021-08-18	United States
ORF1ab_1918_V	ORF1ab	1918	SRR15742609	19220	C	T	0,996857	2021-08-18	United States
S_19_R	S	19	SRR15742609	21618	C	G	1	2021-08-18	United States
S_156_NA	S	156	SRR15742609	22028	G	-AGTTCA	0,998521	2021-08-18	United States
S_452_R	S	452	SRR15742609	22917	T	G	1	2021-08-18	United States
S_478_K	S	478	SRR15742609	22995	C	A	0,998374	2021-08-18	United States
S_614_G	S	614	SRR15742609	23403	A	G	1	2021-08-18	United States
S_681_R	S	681	SRR15742609	23604	C	G	1	2021-08-18	United States
S_688_V	S	688	SRR15742609	23625	C	T	0,992363	2021-08-18	United States
S_950_N	S	950	SRR15742609	24410	G	A	0,997758	2021-08-18	United States
ORF3a_26_L	ORF3a	26	SRR15742609	25469	C	T	1	2021-08-18	United States
M_82_T	M	82	SRR15742609	26767	T	C	1	2021-08-18	United States
ORF7a_82_A	ORF7a	82	SRR15742609	27638	T	C	1	2021-08-18	United States
ORF7a_120_I	ORF7a	120	SRR15742609	27752	C	T	1	2021-08-18	United States
ORF7b_40_I	ORF7b	40	SRR15742609	27874	C	T	0,998071	2021-08-18	United States
ORF8_118_NA	ORF8	118	SRR15742609	28247	A	-GATTTC	0,995581	2021-08-18	United States
N_63_G	N	63	SRR15742609	28461	A	G	0,999531	2021-08-18	United States
N_203_M	N	203	SRR15742609	28881	G	T	0,999648	2021-08-18	United States
N_215_C	N	215	SRR15742609	28916	G	T	0,999648	2021-08-18	United States
N_377_Y	N	377	SRR15742609	29402	G	T	1	2021-08-18	United States
ORF1ab_1306_S	ORF1ab	1306	SRR15742610	4181	G	T	0,998857	2021-08-19	United States
ORF1ab_2046_L	ORF1ab	2046	SRR15742610	6402	C	T	0,998808	2021-08-19	United States
ORF1ab_2287_S	ORF1ab	2287	SRR15742610	7124	C	T	0,998966	2021-08-19	United States
ORF1ab_2930_L	ORF1ab	2930	SRR15742610	9053	G	T	0,998047	2021-08-19	United States
ORF1ab_3255_I	ORF1ab	3255	SRR15742610	10029	C	T	0,998528	2021-08-19	United States
ORF1ab_3646_A	ORF1ab	3646	SRR15742610	11201	A	G	0,99928	2021-08-19	United States
ORF1ab_314_L	ORF1ab	314	SRR15742610	14408	C	T	1	2021-08-19	United States
ORF1ab_662_S	ORF1ab	662	SRR15742610	15451	G	A	0,999648	2021-08-19	United States
ORF1ab_1000_L	ORF1ab	1000	SRR15742610	16466	C	T	0,999754	2021-08-19	United States
ORF1ab_1918_V	ORF1ab	1918	SRR15742610	19220	C	T	0,999469	2021-08-19	United States
ORF1ab_2180_V	ORF1ab	2180	SRR15742610	20006	G	T	0,992997	2021-08-19	United States
ORF1ab_2571_Y	ORF1ab	2571	SRR15742610	21178	C	T	0,993648	2021-08-19	United States
S_19_R	S	19	SRR15742610	21618	C	G	1	2021-08-19	United States
S_156_NA	S	156	SRR15742610	22028	G	-AGTTCA	1	2021-08-19	United States
S_452_R	S	452	SRR15742610	22917	T	G	1	2021-08-19	United States
S_478_K	S	478	SRR15742610	22995	C	A	1	2021-08-19	United States
S_614_G	S	614	SRR15742610	23403	A	G	1	2021-08-19	United States
S_681_R	S	681	SRR15742610	23604	C	G	1	2021-08-19	United States
S_950_N	S	950	SRR15742610	24410	G	A	0,999039	2021-08-19	United States
ORF3a_26_L	ORF3a	26	SRR15742610	25469	C	T	0,999727	2021-08-19	United States
ORF3a_239_Q	ORF3a	239	SRR15742610	26107	G	C	0,995707	2021-08-19	United States
M_82_T	M	82	SRR15742610	26767	T	C	1	2021-08-19	United States
ORF7a_82_A	ORF7a	82	SRR15742610	27638	T	C	0,999556	2021-08-19	United States
ORF7a_120_I	ORF7a	120	SRR15742610	27752	C	T	1	2021-08-19	United States
ORF7b_40_I	ORF7b	40	SRR15742610	27874	C	T	0,997948	2021-08-19	United States
ORF8_118_NA	ORF8	118	SRR15742610	28247	A	-GATTTC	0,994071	2021-08-19	United States
N_63_G	N	63	SRR15742610	28461	A	G	0,999095	2021-08-19	United States
N_203_M	N	203	SRR15742610	28881	G	T	1	2021-08-19	United States
N_215_C	N	215	SRR15742610	28916	G	T	0,999606	2021-08-19	United States
N_377_Y	N	377	SRR15742610	29402	G	T	1	2021-08-19	United States
ORF1ab_1000_I	ORF1ab	1000	SRR15742611	3264	C	T	0,0557467	2021-08-18	United States
ORF1ab_1283_V	ORF1ab	1283	SRR15742611	4113	C	T	0,995489	2021-08-18	United States
ORF1ab_1306_S	ORF1ab	1306	SRR15742611	4181	G	T	0,999638	2021-08-18	United States
ORF1ab_2046_L	ORF1ab	2046	SRR15742611	6402	C	T	0,998877	2021-08-18	United States
ORF1ab_2287_S	ORF1ab	2287	SRR15742611	7124	C	T	0,999337	2021-08-18	United States
ORF1ab_2930_L	ORF1ab	2930	SRR15742611	9053	G	T	0,99697	2021-08-18	United States
ORF1ab_3255_I	ORF1ab	3255	SRR15742611	10029	C	T	0,998726	2021-08-18	United States
ORF1ab_3646_A	ORF1ab	3646	SRR15742611	11201	A	G	0,999008	2021-08-18	United States
ORF1ab_314_L	ORF1ab	314	SRR15742611	14408	C	T	0,999622	2021-08-18	United States
ORF1ab_662_S	ORF1ab	662	SRR15742611	15451	G	A	1	2021-08-18	United States
ORF1ab_1000_L	ORF1ab	1000	SRR15742611	16466	C	T	0,999139	2021-08-18	United States
ORF1ab_1257_V	ORF1ab	1257	SRR15742611	17236	A	G	0,995614	2021-08-18	United States
ORF1ab_1918_V	ORF1ab	1918	SRR15742611	19220	C	T	0,998973	2021-08-18	United States
S_19_R	S	19	SRR15742611	21618	C	G	1	2021-08-18	United States
S_142_D	S	142	SRR15742611	21987	G	A	1	2021-08-18	United States
S_156_NA	S	156	SRR15742611	22028	G	-AGTTCA	1	2021-08-18	United States
S_452_R	S	452	SRR15742611	22917	T	G	1	2021-08-18	United States
S_478_K	S	478	SRR15742611	22995	C	A	0,99911	2021-08-18	United States
S_614_G	S	614	SRR15742611	23403	A	G	1	2021-08-18	United States
S_681_R	S	681	SRR15742611	23604	C	G	0,999685	2021-08-18	United States
S_699_I	S	699	SRR15742611	23657	C	A	0,996515	2021-08-18	United States
S_950_N	S	950	SRR15742611	24410	G	A	0,999471	2021-08-18	United States
ORF3a_26_L	ORF3a	26	SRR15742611	25469	C	T	1	2021-08-18	United States
ORF3a_174_A	ORF3a	174	SRR15742611	25913	G	C	0,134804	2021-08-18	United States
M_82_T	M	82	SRR15742611	26767	T	C	0,999284	2021-08-18	United States
ORF7a_82_A	ORF7a	82	SRR15742611	27638	T	C	1	2021-08-18	United States
ORF7a_120_I	ORF7a	120	SRR15742611	27752	C	T	1	2021-08-18	United States
ORF7b_40_I	ORF7b	40	SRR15742611	27874	C	T	0,999308	2021-08-18	United States
ORF8_118_NA	ORF8	118	SRR15742611	28247	A	-GATTTC	0,994008	2021-08-18	United States
N_63_G	N	63	SRR15742611	28461	A	G	0,999276	2021-08-18	United States
N_203_M	N	203	SRR15742611	28881	G	T	0,998632	2021-08-18	United States
N_215_C	N	215	SRR15742611	28916	G	T	1	2021-08-18	United States
N_377_Y	N	377	SRR15742611	29402	G	T	1	2021-08-18	United States
ORF1ab_1306_S	ORF1ab	1306	SRR15742613	4181	G	T	0,999098	2021-08-18	United States
ORF1ab_2046_L	ORF1ab	2046	SRR15742613	6402	C	T	0,999017	2021-08-18	United States
ORF1ab_2287_S	ORF1ab	2287	SRR15742613	7124	C	T	0,999607	2021-08-18	United States
ORF1ab_2828_V	ORF1ab	2828	SRR15742613	8748	C	T	0,996226	2021-08-18	United States
ORF1ab_2900_L	ORF1ab	2900	SRR15742613	8964	C	T	0,992381	2021-08-18	United States
ORF1ab_2930_L	ORF1ab	2930	SRR15742613	9053	G	T	0,998467	2021-08-18	United States
ORF1ab_3255_I	ORF1ab	3255	SRR15742613	10029	C	T	0,999399	2021-08-18	United States
ORF1ab_3646_A	ORF1ab	3646	SRR15742613	11201	A	G	0,998772	2021-08-18	United States
ORF1ab_3731_V	ORF1ab	3731	SRR15742613	11456	A	G	0,997117	2021-08-18	United States
ORF1ab_314_L	ORF1ab	314	SRR15742613	14408	C	T	1	2021-08-18	United States
ORF1ab_662_S	ORF1ab	662	SRR15742613	15451	G	A	0,999776	2021-08-18	United States
ORF1ab_1000_L	ORF1ab	1000	SRR15742613	16466	C	T	1	2021-08-18	United States
ORF1ab_1918_V	ORF1ab	1918	SRR15742613	19220	C	T	0,99929	2021-08-18	United States
S_19_R	S	19	SRR15742613	21618	C	G	1	2021-08-18	United States
S_142_D	S	142	SRR15742613	21987	G	A	0,998374	2021-08-18	United States
S_156_NA	S	156	SRR15742613	22028	G	-AGTTCA	0,999184	2021-08-18	United States
S_452_R	S	452	SRR15742613	22917	T	G	0,998986	2021-08-18	United States
S_478_K	S	478	SRR15742613	22995	C	A	1	2021-08-18	United States
S_614_G	S	614	SRR15742613	23403	A	G	1	2021-08-18	United States
S_681_R	S	681	SRR15742613	23604	C	G	1	2021-08-18	United States
S_950_N	S	950	SRR15742613	24410	G	A	0,999712	2021-08-18	United States
ORF3a_26_L	ORF3a	26	SRR15742613	25469	C	T	1	2021-08-18	United States
ORF3a_174_A	ORF3a	174	SRR15742613	25913	G	C	0,138073	2021-08-18	United States
M_82_T	M	82	SRR15742613	26767	T	C	1	2021-08-18	United States
ORF7a_82_A	ORF7a	82	SRR15742613	27638	T	C	0,998718	2021-08-18	United States
ORF7a_120_I	ORF7a	120	SRR15742613	27752	C	T	1	2021-08-18	United States
ORF7b_40_I	ORF7b	40	SRR15742613	27874	C	T	0,999302	2021-08-18	United States
ORF8_118_NA	ORF8	118	SRR15742613	28247	A	-GATTTC	0,994878	2021-08-18	United States
N_63_G	N	63	SRR15742613	28461	A	G	0,999602	2021-08-18	United States
N_203_M	N	203	SRR15742613	28881	G	T	1	2021-08-18	United States
N_215_C	N	215	SRR15742613	28916	G	T	0,994975	2021-08-18	United States
N_377_Y	N	377	SRR15742613	29402	G	T	1	2021-08-18	United States
ORF1ab_1056_L	ORF1ab	1056	SRR15742614	3431	G	T	0,996492	2021-08-17	United States
ORF1ab_1306_S	ORF1ab	1306	SRR15742614	4181	G	T	0,999154	2021-08-17	United States
ORF1ab_2046_L	ORF1ab	2046	SRR15742614	6402	C	T	0,999267	2021-08-17	United States
ORF1ab_2287_S	ORF1ab	2287	SRR15742614	7124	C	T	1	2021-08-17	United States
ORF1ab_2484_I	ORF1ab	2484	SRR15742614	7716	C	T	0,991651	2021-08-17	United States
ORF1ab_2930_L	ORF1ab	2930	SRR15742614	9053	G	T	0,99919	2021-08-17	United States
ORF1ab_3255_I	ORF1ab	3255	SRR15742614	10029	C	T	1	2021-08-17	United States
ORF1ab_3646_A	ORF1ab	3646	SRR15742614	11201	A	G	0,998262	2021-08-17	United States
ORF1ab_16_V	ORF1ab	16	SRR15742614	13514	G	T	0,995347	2021-08-17	United States
ORF1ab_314_L	ORF1ab	314	SRR15742614	14408	C	T	0,999863	2021-08-17	United States
ORF1ab_662_S	ORF1ab	662	SRR15742614	15451	G	A	0,999592	2021-08-17	United States
ORF1ab_1000_L	ORF1ab	1000	SRR15742614	16466	C	T	1	2021-08-17	United States
ORF1ab_1257_V	ORF1ab	1257	SRR15742614	17236	A	G	0,996402	2021-08-17	United States
ORF1ab_1658_F	ORF1ab	1658	SRR15742614	18440	C	T	0,997358	2021-08-17	United States
ORF1ab_1918_V	ORF1ab	1918	SRR15742614	19220	C	T	0,999554	2021-08-17	United States
S_19_R	S	19	SRR15742614	21618	C	G	1	2021-08-17	United States
S_142_D	S	142	SRR15742614	21987	G	A	0,997938	2021-08-17	United States
S_156_NA	S	156	SRR15742614	22028	G	-AGTTCA	0,998095	2021-08-17	United States
S_452_R	S	452	SRR15742614	22917	T	G	0,999467	2021-08-17	United States
S_478_K	S	478	SRR15742614	22995	C	A	1	2021-08-17	United States
S_614_G	S	614	SRR15742614	23403	A	G	0,999706	2021-08-17	United States
S_681_R	S	681	SRR15742614	23604	C	G	1	2021-08-17	United States
S_950_N	S	950	SRR15742614	24410	G	A	0,999183	2021-08-17	United States
ORF3a_26_L	ORF3a	26	SRR15742614	25469	C	T	1	2021-08-17	United States
ORF3a_174_A	ORF3a	174	SRR15742614	25913	G	C	0,111002	2021-08-17	United States
M_82_T	M	82	SRR15742614	26767	T	C	1	2021-08-17	United States
ORF7a_82_A	ORF7a	82	SRR15742614	27638	T	C	1	2021-08-17	United States
ORF7a_120_I	ORF7a	120	SRR15742614	27752	C	T	1	2021-08-17	United States
ORF7b_40_I	ORF7b	40	SRR15742614	27874	C	T	0,999567	2021-08-17	United States
ORF8_118_NA	ORF8	118	SRR15742614	28247	A	-GATTTC	0,996047	2021-08-17	United States
N_63_G	N	63	SRR15742614	28461	A	G	0,999408	2021-08-17	United States
N_203_M	N	203	SRR15742614	28881	G	T	0,99878	2021-08-17	United States
N_215_C	N	215	SRR15742614	28916	G	T	1	2021-08-17	United States
N_377_Y	N	377	SRR15742614	29402	G	T	1	2021-08-17	United States
ORF1ab_99_C	ORF1ab	99	SRR15742616	560	C	T	0,995787	2021-08-17	United States
ORF1ab_1306_S	ORF1ab	1306	SRR15742616	4181	G	T	0,999254	2021-08-17	United States
ORF1ab_2046_L	ORF1ab	2046	SRR15742616	6402	C	T	0,999538	2021-08-17	United States
ORF1ab_2287_S	ORF1ab	2287	SRR15742616	7124	C	T	1	2021-08-17	United States
ORF1ab_2930_L	ORF1ab	2930	SRR15742616	9053	G	T	0,999201	2021-08-17	United States
ORF1ab_3255_I	ORF1ab	3255	SRR15742616	10029	C	T	0,998599	2021-08-17	United States
ORF1ab_3646_A	ORF1ab	3646	SRR15742616	11201	A	G	0,999133	2021-08-17	United States
ORF1ab_3731_V	ORF1ab	3731	SRR15742616	11456	A	G	0,995212	2021-08-17	United States
ORF1ab_314_L	ORF1ab	314	SRR15742616	14408	C	T	0,999848	2021-08-17	United States
ORF1ab_662_S	ORF1ab	662	SRR15742616	15451	G	A	0,999878	2021-08-17	United States
ORF1ab_903_I	ORF1ab	903	SRR15742616	16175	C	T	0,996681	2021-08-17	United States
ORF1ab_1000_L	ORF1ab	1000	SRR15742616	16466	C	T	1	2021-08-17	United States
ORF1ab_1918_V	ORF1ab	1918	SRR15742616	19220	C	T	0,999504	2021-08-17	United States
S_19_R	S	19	SRR15742616	21618	C	G	1	2021-08-17	United States
S_142_D	S	142	SRR15742616	21987	G	A	1	2021-08-17	United States
S_146_NA	S	146	SRR15742616	21998	C	+A	0,083016	2021-08-17	United States
S_146_Q	S	146	SRR15742616	22000	C	A	0,994941	2021-08-17	United States
S_156_NA	S	156	SRR15742616	22028	G	-AGTTCA	0,998991	2021-08-17	United States
S_452_R	S	452	SRR15742616	22917	T	G	0,999047	2021-08-17	United States
S_478_K	S	478	SRR15742616	22995	C	A	1	2021-08-17	United States
S_613_H	S	613	SRR15742616	23401	G	T	0,996971	2021-08-17	United States
S_614_G	S	614	SRR15742616	23403	A	G	0,999686	2021-08-17	United States
S_681_R	S	681	SRR15742616	23604	C	G	1	2021-08-17	United States
S_950_N	S	950	SRR15742616	24410	G	A	0,999769	2021-08-17	United States
S_1087_S	S	1087	SRR15742616	24821	G	T	0,683274	2021-08-17	United States
ORF3a_26_L	ORF3a	26	SRR15742616	25469	C	T	0,999794	2021-08-17	United States
ORF3a_174_A	ORF3a	174	SRR15742616	25913	G	C	0,0606166	2021-08-17	United States
M_82_T	M	82	SRR15742616	26767	T	C	0,99953	2021-08-17	United States
ORF7a_82_A	ORF7a	82	SRR15742616	27638	T	C	0,999376	2021-08-17	United States
ORF7a_120_I	ORF7a	120	SRR15742616	27752	C	T	1	2021-08-17	United States
ORF7b_40_I	ORF7b	40	SRR15742616	27874	C	T	0,998695	2021-08-17	United States
ORF8_118_NA	ORF8	118	SRR15742616	28247	A	-GATTTC	0,995914	2021-08-17	United States
N_63_G	N	63	SRR15742616	28461	A	G	0,99884	2021-08-17	United States
N_203_M	N	203	SRR15742616	28881	G	T	0,999375	2021-08-17	United States
N_215_C	N	215	SRR15742616	28916	G	T	0,996867	2021-08-17	United States
N_377_Y	N	377	SRR15742616	29402	G	T	1	2021-08-17	United States
ORF1ab_4_F	ORF1ab	4	SRR15742618	275	C	T	0,996286	2021-08-18	United States
ORF1ab_1306_S	ORF1ab	1306	SRR15742618	4181	G	T	0,998709	2021-08-18	United States
ORF1ab_1822_I	ORF1ab	1822	SRR15742618	5730	C	T	0,0607942	2021-08-18	United States
ORF1ab_2046_L	ORF1ab	2046	SRR15742618	6402	C	T	0,998553	2021-08-18	United States
ORF1ab_2287_S	ORF1ab	2287	SRR15742618	7124	C	T	0,999039	2021-08-18	United States
ORF1ab_2930_L	ORF1ab	2930	SRR15742618	9053	G	T	0,99849	2021-08-18	United States
ORF1ab_3255_I	ORF1ab	3255	SRR15742618	10029	C	T	1	2021-08-18	United States
ORF1ab_3523_V	ORF1ab	3523	SRR15742618	10833	C	T	0,996768	2021-08-18	United States
ORF1ab_3646_A	ORF1ab	3646	SRR15742618	11201	A	G	0,997882	2021-08-18	United States
ORF1ab_183_V	ORF1ab	183	SRR15742618	14014	T	G	0,998074	2021-08-18	United States
ORF1ab_314_L	ORF1ab	314	SRR15742618	14408	C	T	1	2021-08-18	United States
ORF1ab_662_S	ORF1ab	662	SRR15742618	15451	G	A	0,999916	2021-08-18	United States
ORF1ab_1000_L	ORF1ab	1000	SRR15742618	16466	C	T	0,999859	2021-08-18	United States
ORF1ab_1918_V	ORF1ab	1918	SRR15742618	19220	C	T	0,998433	2021-08-18	United States
S_19_R	S	19	SRR15742618	21618	C	G	1	2021-08-18	United States
S_142_D	S	142	SRR15742618	21987	G	A	1	2021-08-18	United States
S_156_NA	S	156	SRR15742618	22028	G	-AGTTCA	1	2021-08-18	United States
S_452_R	S	452	SRR15742618	22917	T	G	1	2021-08-18	United States
S_478_K	S	478	SRR15742618	22995	C	A	1	2021-08-18	United States
S_614_G	S	614	SRR15742618	23403	A	G	1	2021-08-18	United States
S_681_R	S	681	SRR15742618	23604	C	G	0,999844	2021-08-18	United States
S_950_N	S	950	SRR15742618	24410	G	A	0,999608	2021-08-18	United States
ORF3a_26_L	ORF3a	26	SRR15742618	25469	C	T	0,999333	2021-08-18	United States
ORF3a_174_A	ORF3a	174	SRR15742618	25913	G	C	0,0985915	2021-08-18	United States
M_82_T	M	82	SRR15742618	26767	T	C	1	2021-08-18	United States
ORF7b_40_I	ORF7b	40	SRR15742618	27874	C	T	0,998995	2021-08-18	United States
ORF8_72_H	ORF8	72	SRR15742618	28109	G	T	0,995775	2021-08-18	United States
ORF8_118_NA	ORF8	118	SRR15742618	28247	A	-GATTTC	0,995961	2021-08-18	United States
N_63_G	N	63	SRR15742618	28461	A	G	0,999677	2021-08-18	United States
N_203_M	N	203	SRR15742618	28881	G	T	0,999479	2021-08-18	United States
N_215_C	N	215	SRR15742618	28916	G	T	0,998427	2021-08-18	United States
N_377_Y	N	377	SRR15742618	29402	G	T	1	2021-08-18	United States
ORF1ab_1007_D	ORF1ab	1007	SRR15742619	3286	G	T	0,995466	2021-08-18	United States
ORF1ab_1306_S	ORF1ab	1306	SRR15742619	4181	G	T	0,999423	2021-08-18	United States
ORF1ab_2046_L	ORF1ab	2046	SRR15742619	6402	C	T	0,999123	2021-08-18	United States
ORF1ab_2287_S	ORF1ab	2287	SRR15742619	7124	C	T	1	2021-08-18	United States
ORF1ab_2930_L	ORF1ab	2930	SRR15742619	9053	G	T	0,999599	2021-08-18	United States
ORF1ab_3255_I	ORF1ab	3255	SRR15742619	10029	C	T	0,997405	2021-08-18	United States
ORF1ab_3498_I	ORF1ab	3498	SRR15742619	10759	G	T	0,213229	2021-08-18	United States
ORF1ab_3646_A	ORF1ab	3646	SRR15742619	11201	A	G	0,998872	2021-08-18	United States
ORF1ab_3731_V	ORF1ab	3731	SRR15742619	11456	A	G	0,995767	2021-08-18	United States
ORF1ab_314_L	ORF1ab	314	SRR15742619	14408	C	T	0,999404	2021-08-18	United States
ORF1ab_662_S	ORF1ab	662	SRR15742619	15451	G	A	0,999758	2021-08-18	United States
ORF1ab_1000_L	ORF1ab	1000	SRR15742619	16466	C	T	0,99954	2021-08-18	United States
ORF1ab_1918_V	ORF1ab	1918	SRR15742619	19220	C	T	0,999552	2021-08-18	United States
S_17_S	S	17	SRR15742619	21612	A	G	0,984944	2021-08-18	United States
S_19_R	S	19	SRR15742619	21618	C	G	1	2021-08-18	United States
S_142_D	S	142	SRR15742619	21987	G	A	1	2021-08-18	United States
S_156_NA	S	156	SRR15742619	22028	G	-AGTTCA	0,997765	2021-08-18	United States
S_452_R	S	452	SRR15742619	22917	T	G	1	2021-08-18	United States
S_478_K	S	478	SRR15742619	22995	C	A	0,999521	2021-08-18	United States
S_614_G	S	614	SRR15742619	23403	A	G	1	2021-08-18	United States
S_681_R	S	681	SRR15742619	23604	C	G	0,999465	2021-08-18	United States
S_950_N	S	950	SRR15742619	24410	G	A	0,999476	2021-08-18	United States
ORF3a_26_L	ORF3a	26	SRR15742619	25469	C	T	1	2021-08-18	United States
ORF3a_174_A	ORF3a	174	SRR15742619	25913	G	C	0,101753	2021-08-18	United States
M_82_T	M	82	SRR15742619	26767	T	C	1	2021-08-18	United States
ORF7a_82_A	ORF7a	82	SRR15742619	27638	T	C	1	2021-08-18	United States
ORF7a_120_I	ORF7a	120	SRR15742619	27752	C	T	1	2021-08-18	United States
ORF7b_40_I	ORF7b	40	SRR15742619	27874	C	T	0,999348	2021-08-18	United States
ORF8_118_NA	ORF8	118	SRR15742619	28247	A	-GATTTC	0,99702	2021-08-18	United States
N_63_G	N	63	SRR15742619	28461	A	G	0,999373	2021-08-18	United States
N_203_M	N	203	SRR15742619	28881	G	T	1	2021-08-18	United States
N_215_C	N	215	SRR15742619	28916	G	T	1	2021-08-18	United States
N_230_F	N	230	SRR15742619	28961	C	T	0,906977	2021-08-18	United States
N_377_Y	N	377	SRR15742619	29402	G	T	1	2021-08-18	United States
ORF1ab_1306_S	ORF1ab	1306	SRR15742622	4181	G	T	0,999274	2021-08-18	United States
ORF1ab_2046_L	ORF1ab	2046	SRR15742622	6402	C	T	0,99923	2021-08-18	United States
ORF1ab_2287_S	ORF1ab	2287	SRR15742622	7124	C	T	1	2021-08-18	United States
ORF1ab_2930_L	ORF1ab	2930	SRR15742622	9053	G	T	1	2021-08-18	United States
ORF1ab_3255_I	ORF1ab	3255	SRR15742622	10029	C	T	0,998832	2021-08-18	United States
ORF1ab_3261_I	ORF1ab	3261	SRR15742622	10046	G	A	0,0577778	2021-08-18	United States
ORF1ab_3646_A	ORF1ab	3646	SRR15742622	11201	A	G	0,999196	2021-08-18	United States
ORF1ab_314_L	ORF1ab	314	SRR15742622	14408	C	T	0,999522	2021-08-18	United States
ORF1ab_662_S	ORF1ab	662	SRR15742622	15451	G	A	0,999759	2021-08-18	United States
ORF1ab_1000_L	ORF1ab	1000	SRR15742622	16466	C	T	0,999647	2021-08-18	United States
ORF1ab_1257_V	ORF1ab	1257	SRR15742622	17236	A	G	0,996862	2021-08-18	United States
ORF1ab_1918_V	ORF1ab	1918	SRR15742622	19220	C	T	0,999242	2021-08-18	United States
S_19_R	S	19	SRR15742622	21618	C	G	1	2021-08-18	United States
S_142_D	S	142	SRR15742622	21987	G	A	1	2021-08-18	United States
S_156_NA	S	156	SRR15742622	22028	G	-AGTTCA	1	2021-08-18	United States
S_452_R	S	452	SRR15742622	22917	T	G	1	2021-08-18	United States
S_478_K	S	478	SRR15742622	22995	C	A	1	2021-08-18	United States
S_614_G	S	614	SRR15742622	23403	A	G	0,999839	2021-08-18	United States
S_681_R	S	681	SRR15742622	23604	C	G	0,999282	2021-08-18	United States
S_950_N	S	950	SRR15742622	24410	G	A	0,99903	2021-08-18	United States
ORF3a_26_L	ORF3a	26	SRR15742622	25469	C	T	1	2021-08-18	United States
ORF3a_174_A	ORF3a	174	SRR15742622	25913	G	C	0,051495	2021-08-18	United States
M_82_T	M	82	SRR15742622	26767	T	C	1	2021-08-18	United States
ORF7a_82_A	ORF7a	82	SRR15742622	27638	T	C	0,999624	2021-08-18	United States
ORF7a_120_I	ORF7a	120	SRR15742622	27752	C	T	1	2021-08-18	United States
ORF7b_40_I	ORF7b	40	SRR15742622	27874	C	T	0,99903	2021-08-18	United States
ORF8_118_NA	ORF8	118	SRR15742622	28247	A	-GATTTC	0,99481	2021-08-18	United States
N_63_G	N	63	SRR15742622	28461	A	G	0,998971	2021-08-18	United States
N_203_M	N	203	SRR15742622	28881	G	T	1	2021-08-18	United States
N_215_C	N	215	SRR15742622	28916	G	T	0,998686	2021-08-18	United States
N_377_Y	N	377	SRR15742622	29402	G	T	1	2021-08-18	United States
ORF1ab_119_C	ORF1ab	119	SRR15742626	620	C	T	0,991478	2021-08-17	United States
ORF1ab_1640_L	ORF1ab	1640	SRR15742626	5184	C	T	0,989973	2021-08-17	United States
ORF1ab_2271_F	ORF1ab	2271	SRR15742626	7078	G	T	0,990966	2021-08-17	United States
ORF1ab_3209_V	ORF1ab	3209	SRR15742626	9891	C	T	0,993404	2021-08-17	United States
ORF1ab_3261_I	ORF1ab	3261	SRR15742626	10046	G	A	0,0539877	2021-08-17	United States
ORF1ab_3718_A	ORF1ab	3718	SRR15742626	11418	T	C	0,992642	2021-08-17	United States
ORF1ab_3750_I	ORF1ab	3750	SRR15742626	11514	C	T	0,991957	2021-08-17	United States
ORF1ab_314_L	ORF1ab	314	SRR15742626	14408	C	T	1	2021-08-17	United States
ORF1ab_662_S	ORF1ab	662	SRR15742626	15451	G	A	1	2021-08-17	United States
ORF1ab_1000_L	ORF1ab	1000	SRR15742626	16466	C	T	1	2021-08-17	United States
S_19_R	S	19	SRR15742626	21618	C	G	1	2021-08-17	United States
S_142_D	S	142	SRR15742626	21987	G	A	1	2021-08-17	United States
S_156_NA	S	156	SRR15742626	22028	G	-AGTTCA	1	2021-08-17	United States
S_222_V	S	222	SRR15742626	22227	C	T	0,977465	2021-08-17	United States
S_452_R	S	452	SRR15742626	22917	T	G	1	2021-08-17	United States
S_478_K	S	478	SRR15742626	22995	C	A	1	2021-08-17	United States
S_614_G	S	614	SRR15742626	23403	A	G	0,999781	2021-08-17	United States
S_681_R	S	681	SRR15742626	23604	C	G	1	2021-08-17	United States
S_950_N	S	950	SRR15742626	24410	G	A	0,999605	2021-08-17	United States
S_1264_L	S	1264	SRR15742626	25352	G	T	0,990351	2021-08-17	United States
ORF3a_26_L	ORF3a	26	SRR15742626	25469	C	T	1	2021-08-17	United States
ORF3a_174_A	ORF3a	174	SRR15742626	25913	G	C	0,0960187	2021-08-17	United States
M_82_T	M	82	SRR15742626	26767	T	C	0,999313	2021-08-17	United States
ORF6_48_N	ORF6	48	SRR15742626	27345	A	T	0,985746	2021-08-17	United States
ORF7a_80_I	ORF7a	80	SRR15742626	27632	G	T	0,989842	2021-08-17	United States
ORF7a_82_A	ORF7a	82	SRR15742626	27638	T	C	1	2021-08-17	United States
ORF7a_100_NA	ORF7a	100	SRR15742626	27693	T	-TTTCTTATTGTTGCGGCAATAGTGTTTATAACACTTTGCTTCACACTCAAAA	0,0648968	2021-08-17	United States
ORF7a_120_I	ORF7a	120	SRR15742626	27752	C	T	1	2021-08-17	United States
ORF7b_12_NA	ORF7b	12	SRR15742626	27791	C	-TT	0,112222	2021-08-17	United States
ORF8_118_NA	ORF8	118	SRR15742626	28247	A	-GATTTC	0,994712	2021-08-17	United States
N_63_G	N	63	SRR15742626	28461	A	G	0,999194	2021-08-17	United States
N_203_M	N	203	SRR15742626	28881	G	T	0,999176	2021-08-17	United States
N_377_Y	N	377	SRR15742626	29402	G	T	1	2021-08-17	United States
ORF1ab_119_C	ORF1ab	119	SRR15742627	620	C	T	0,997576	2021-08-17	United States
ORF1ab_1640_L	ORF1ab	1640	SRR15742627	5184	C	T	0,996923	2021-08-17	United States
ORF1ab_2271_F	ORF1ab	2271	SRR15742627	7078	G	T	0,99685	2021-08-17	United States
ORF1ab_3209_V	ORF1ab	3209	SRR15742627	9891	C	T	0,997721	2021-08-17	United States
ORF1ab_3718_A	ORF1ab	3718	SRR15742627	11418	T	C	0,997622	2021-08-17	United States
ORF1ab_3750_I	ORF1ab	3750	SRR15742627	11514	C	T	0,997209	2021-08-17	United States
ORF1ab_314_L	ORF1ab	314	SRR15742627	14408	C	T	0,999844	2021-08-17	United States
ORF1ab_662_S	ORF1ab	662	SRR15742627	15451	G	A	1	2021-08-17	United States
ORF1ab_1000_L	ORF1ab	1000	SRR15742627	16466	C	T	0,999753	2021-08-17	United States
S_19_R	S	19	SRR15742627	21618	C	G	1	2021-08-17	United States
S_142_D	S	142	SRR15742627	21987	G	A	1	2021-08-17	United States
S_156_NA	S	156	SRR15742627	22028	G	-AGTTCA	0,997156	2021-08-17	United States
S_222_V	S	222	SRR15742627	22227	C	T	0,995025	2021-08-17	United States
S_452_R	S	452	SRR15742627	22917	T	G	1	2021-08-17	United States
S_478_K	S	478	SRR15742627	22995	C	A	1	2021-08-17	United States
S_614_G	S	614	SRR15742627	23403	A	G	0,999833	2021-08-17	United States
S_681_R	S	681	SRR15742627	23604	C	G	1	2021-08-17	United States
S_950_N	S	950	SRR15742627	24410	G	A	0,998727	2021-08-17	United States
S_1264_L	S	1264	SRR15742627	25352	G	T	0,995609	2021-08-17	United States
ORF3a_26_L	ORF3a	26	SRR15742627	25469	C	T	1	2021-08-17	United States
ORF3a_174_A	ORF3a	174	SRR15742627	25913	G	C	0,0682016	2021-08-17	United States
M_82_T	M	82	SRR15742627	26767	T	C	0,999186	2021-08-17	United States
ORF6_48_N	ORF6	48	SRR15742627	27345	A	T	0,996038	2021-08-17	United States
ORF7a_80_I	ORF7a	80	SRR15742627	27632	G	T	0,997627	2021-08-17	United States
ORF7a_82_A	ORF7a	82	SRR15742627	27638	T	C	1	2021-08-17	United States
ORF7a_120_I	ORF7a	120	SRR15742627	27752	C	T	1	2021-08-17	United States
ORF8_118_NA	ORF8	118	SRR15742627	28247	A	-GATTTC	0,994632	2021-08-17	United States
N_63_G	N	63	SRR15742627	28461	A	G	0,999111	2021-08-17	United States
N_203_M	N	203	SRR15742627	28881	G	T	1	2021-08-17	United States
N_377_Y	N	377	SRR15742627	29402	G	T	1	2021-08-17	United States
ORF1ab_1640_L	ORF1ab	1640	SRR15742628	5184	C	T	0,997947	2021-08-17	United States
ORF1ab_1754_I	ORF1ab	1754	SRR15742628	5526	C	T	0,998132	2021-08-17	United States
ORF1ab_3209_V	ORF1ab	3209	SRR15742628	9891	C	T	0,999137	2021-08-17	United States
ORF1ab_3674_NA	ORF1ab	3674	SRR15742628	11287	G	-TCT	0,992754	2021-08-17	United States
ORF1ab_3718_A	ORF1ab	3718	SRR15742628	11418	T	C	0,992392	2021-08-17	United States
ORF1ab_3750_I	ORF1ab	3750	SRR15742628	11514	C	T	0,993174	2021-08-17	United States
ORF1ab_4265_I	ORF1ab	4265	SRR15742628	13059	C	T	0,991475	2021-08-17	United States
ORF1ab_314_L	ORF1ab	314	SRR15742628	14408	C	T	1	2021-08-17	United States
ORF1ab_662_S	ORF1ab	662	SRR15742628	15451	G	A	0,999544	2021-08-17	United States
ORF1ab_1000_L	ORF1ab	1000	SRR15742628	16466	C	T	1	2021-08-17	United States
ORF1ab_2099_I	ORF1ab	2099	SRR15742628	19763	C	T	0,991803	2021-08-17	United States
S_19_R	S	19	SRR15742628	21618	C	G	1	2021-08-17	United States
S_156_NA	S	156	SRR15742628	22028	G	-AGTTCA	1	2021-08-17	United States
S_222_V	S	222	SRR15742628	22227	C	T	0,995025	2021-08-17	United States
S_452_R	S	452	SRR15742628	22917	T	G	1	2021-08-17	United States
S_478_K	S	478	SRR15742628	22995	C	A	1	2021-08-17	United States
S_614_G	S	614	SRR15742628	23403	A	G	1	2021-08-17	United States
S_681_R	S	681	SRR15742628	23604	C	G	1	2021-08-17	United States
S_950_N	S	950	SRR15742628	24410	G	A	0,998819	2021-08-17	United States
S_1264_L	S	1264	SRR15742628	25352	G	T	0,995148	2021-08-17	United States
ORF3a_26_L	ORF3a	26	SRR15742628	25469	C	T	0,999513	2021-08-17	United States
M_82_T	M	82	SRR15742628	26767	T	C	1	2021-08-17	United States
ORF6_48_N	ORF6	48	SRR15742628	27345	A	T	0,993021	2021-08-17	United States
ORF7a_82_A	ORF7a	82	SRR15742628	27638	T	C	1	2021-08-17	United States
ORF7a_120_I	ORF7a	120	SRR15742628	27752	C	T	1	2021-08-17	United States
ORF8_118_NA	ORF8	118	SRR15742628	28247	A	-GATTTC	0,998229	2021-08-17	United States
N_36_Q	N	36	SRR15742628	28380	G	A	0,993996	2021-08-17	United States
N_63_G	N	63	SRR15742628	28461	A	G	0,998733	2021-08-17	United States
N_203_M	N	203	SRR15742628	28881	G	T	0,999545	2021-08-17	United States
N_377_Y	N	377	SRR15742628	29402	G	T	0,999005	2021-08-17	United States
ORF1ab_498_V	ORF1ab	498	SRR15742629	1758	C	T	0,996825	2021-08-17	United States
ORF1ab_1306_S	ORF1ab	1306	SRR15742629	4181	G	T	0,999867	2021-08-17	United States
ORF1ab_2046_L	ORF1ab	2046	SRR15742629	6402	C	T	0,999314	2021-08-17	United States
ORF1ab_2287_S	ORF1ab	2287	SRR15742629	7124	C	T	0,999637	2021-08-17	United States
ORF1ab_2930_L	ORF1ab	2930	SRR15742629	9053	G	T	0,998403	2021-08-17	United States
ORF1ab_3027_F	ORF1ab	3027	SRR15742629	9344	C	T	0,996807	2021-08-17	United States
ORF1ab_3255_I	ORF1ab	3255	SRR15742629	10029	C	T	0,999583	2021-08-17	United States
ORF1ab_3646_A	ORF1ab	3646	SRR15742629	11201	A	G	0,998383	2021-08-17	United States
ORF1ab_3731_V	ORF1ab	3731	SRR15742629	11456	A	G	0,99527	2021-08-17	United States
ORF1ab_314_L	ORF1ab	314	SRR15742629	14408	C	T	0,999857	2021-08-17	United States
ORF1ab_662_S	ORF1ab	662	SRR15742629	15451	G	A	0,999572	2021-08-17	United States
ORF1ab_1000_L	ORF1ab	1000	SRR15742629	16466	C	T	0,999699	2021-08-17	United States
ORF1ab_1918_V	ORF1ab	1918	SRR15742629	19220	C	T	0,999204	2021-08-17	United States
S_19_R	S	19	SRR15742629	21618	C	G	1	2021-08-17	United States
S_142_D	S	142	SRR15742629	21987	G	A	1	2021-08-17	United States
S_156_NA	S	156	SRR15742629	22028	G	-AGTTCA	0,998558	2021-08-17	United States
S_452_R	S	452	SRR15742629	22917	T	G	0,999508	2021-08-17	United States
S_478_K	S	478	SRR15742629	22995	C	A	1	2021-08-17	United States
S_613_H	S	613	SRR15742629	23401	G	T	0,994562	2021-08-17	United States
S_614_G	S	614	SRR15742629	23403	A	G	1	2021-08-17	United States
S_677_H	S	677	SRR15742629	23593	G	T	0,996322	2021-08-17	United States
S_681_R	S	681	SRR15742629	23604	C	G	0,999761	2021-08-17	United States
S_950_N	S	950	SRR15742629	24410	G	A	0,999531	2021-08-17	United States
ORF3a_26_L	ORF3a	26	SRR15742629	25469	C	T	1	2021-08-17	United States
M_82_T	M	82	SRR15742629	26767	T	C	0,999723	2021-08-17	United States
ORF7a_82_A	ORF7a	82	SRR15742629	27638	T	C	0,999504	2021-08-17	United States
ORF7a_120_I	ORF7a	120	SRR15742629	27752	C	T	1	2021-08-17	United States
ORF7b_40_I	ORF7b	40	SRR15742629	27874	C	T	0,999094	2021-08-17	United States
ORF8_118_NA	ORF8	118	SRR15742629	28247	A	-GATTTC	0,996069	2021-08-17	United States
N_63_G	N	63	SRR15742629	28461	A	G	0,999557	2021-08-17	United States
N_203_M	N	203	SRR15742629	28881	G	T	1	2021-08-17	United States
N_215_C	N	215	SRR15742629	28916	G	T	0,998221	2021-08-17	United States
N_377_Y	N	377	SRR15742629	29402	G	T	1	2021-08-17	United States
ORF1ab_119_C	ORF1ab	119	SRR15742633	620	C	T	0,997344	2021-08-17	United States
ORF1ab_1640_L	ORF1ab	1640	SRR15742633	5184	C	T	0,99792	2021-08-17	United States
ORF1ab_3209_V	ORF1ab	3209	SRR15742633	9891	C	T	0,997881	2021-08-17	United States
ORF1ab_3718_A	ORF1ab	3718	SRR15742633	11418	T	C	0,997668	2021-08-17	United States
ORF1ab_3750_I	ORF1ab	3750	SRR15742633	11514	C	T	0,997659	2021-08-17	United States
ORF1ab_314_L	ORF1ab	314	SRR15742633	14408	C	T	1	2021-08-17	United States
ORF1ab_662_S	ORF1ab	662	SRR15742633	15451	G	A	1	2021-08-17	United States
ORF1ab_1000_L	ORF1ab	1000	SRR15742633	16466	C	T	1	2021-08-17	United States
S_19_R	S	19	SRR15742633	21618	C	G	1	2021-08-17	United States
S_142_D	S	142	SRR15742633	21987	G	A	1	2021-08-17	United States
S_156_NA	S	156	SRR15742633	22028	G	-AGTTCA	0,998684	2021-08-17	United States
S_222_V	S	222	SRR15742633	22227	C	T	0,995951	2021-08-17	United States
S_452_R	S	452	SRR15742633	22917	T	G	0,999617	2021-08-17	United States
S_478_K	S	478	SRR15742633	22995	C	A	1	2021-08-17	United States
S_614_G	S	614	SRR15742633	23403	A	G	0,999869	2021-08-17	United States
S_681_R	S	681	SRR15742633	23604	C	G	1	2021-08-17	United States
S_708_F	S	708	SRR15742633	23685	C	T	0,994541	2021-08-17	United States
S_950_N	S	950	SRR15742633	24410	G	A	0,999746	2021-08-17	United States
S_1264_L	S	1264	SRR15742633	25352	G	T	0,997268	2021-08-17	United States
ORF3a_26_L	ORF3a	26	SRR15742633	25469	C	T	0,999806	2021-08-17	United States
ORF3a_174_A	ORF3a	174	SRR15742633	25913	G	C	0,0801017	2021-08-17	United States
M_82_T	M	82	SRR15742633	26767	T	C	0,999733	2021-08-17	United States
ORF6_48_N	ORF6	48	SRR15742633	27345	A	T	0,997351	2021-08-17	United States
ORF7a_80_I	ORF7a	80	SRR15742633	27632	G	T	0,997938	2021-08-17	United States
ORF7a_82_A	ORF7a	82	SRR15742633	27638	T	C	1	2021-08-17	United States
ORF7a_120_I	ORF7a	120	SRR15742633	27752	C	T	1	2021-08-17	United States
ORF8_118_NA	ORF8	118	SRR15742633	28247	A	-GATTTC	0,997438	2021-08-17	United States
N_63_G	N	63	SRR15742633	28461	A	G	0,999121	2021-08-17	United States
N_203_M	N	203	SRR15742633	28881	G	T	1	2021-08-17	United States
N_377_Y	N	377	SRR15742633	29402	G	T	1	2021-08-17	United States
ORF1ab_1306_S	ORF1ab	1306	SRR15742634	4181	G	T	0,999377	2021-08-14	United States
ORF1ab_2046_L	ORF1ab	2046	SRR15742634	6402	C	T	0,999687	2021-08-14	United States
ORF1ab_2287_S	ORF1ab	2287	SRR15742634	7124	C	T	1	2021-08-14	United States
ORF1ab_2930_L	ORF1ab	2930	SRR15742634	9053	G	T	0,998895	2021-08-14	United States
ORF1ab_3255_I	ORF1ab	3255	SRR15742634	10029	C	T	1	2021-08-14	United States
ORF1ab_3646_A	ORF1ab	3646	SRR15742634	11201	A	G	0,998946	2021-08-14	United States
ORF1ab_3731_V	ORF1ab	3731	SRR15742634	11456	A	G	0,99673	2021-08-14	United States
ORF1ab_314_L	ORF1ab	314	SRR15742634	14408	C	T	1	2021-08-14	United States
ORF1ab_662_S	ORF1ab	662	SRR15742634	15451	G	A	0,99985	2021-08-14	United States
ORF1ab_1000_L	ORF1ab	1000	SRR15742634	16466	C	T	0,998478	2021-08-14	United States
ORF1ab_1840_I	ORF1ab	1840	SRR15742634	18985	G	A	0,995846	2021-08-14	United States
ORF1ab_1918_V	ORF1ab	1918	SRR15742634	19220	C	T	0,998819	2021-08-14	United States
S_19_R	S	19	SRR15742634	21618	C	G	1	2021-08-14	United States
S_70_I	S	70	SRR15742634	21770	G	A	0,997305	2021-08-14	United States
S_142_D	S	142	SRR15742634	21987	G	A	1	2021-08-14	United States
S_156_NA	S	156	SRR15742634	22028	G	-AGTTCA	1	2021-08-14	United States
S_452_R	S	452	SRR15742634	22917	T	G	0,999215	2021-08-14	United States
S_478_K	S	478	SRR15742634	22995	C	A	1	2021-08-14	United States
S_614_G	S	614	SRR15742634	23403	A	G	1	2021-08-14	United States
S_681_R	S	681	SRR15742634	23604	C	G	0,999584	2021-08-14	United States
S_950_N	S	950	SRR15742634	24410	G	A	1	2021-08-14	United States
ORF3a_26_L	ORF3a	26	SRR15742634	25469	C	T	1	2021-08-14	United States
ORF3a_174_A	ORF3a	174	SRR15742634	25913	G	C	0,206693	2021-08-14	United States
ORF3a_210_A	ORF3a	210	SRR15742634	26021	A	C	0,998169	2021-08-14	United States
M_82_T	M	82	SRR15742634	26767	T	C	1	2021-08-14	United States
ORF7a_82_A	ORF7a	82	SRR15742634	27638	T	C	1	2021-08-14	United States
ORF7a_120_I	ORF7a	120	SRR15742634	27752	C	T	1	2021-08-14	United States
ORF7b_40_I	ORF7b	40	SRR15742634	27874	C	T	0,998165	2021-08-14	United States
ORF8_118_NA	ORF8	118	SRR15742634	28247	A	-GATTTC	0,994035	2021-08-14	United States
N_63_G	N	63	SRR15742634	28461	A	G	0,999302	2021-08-14	United States
ORF1ab_1306_S	ORF1ab	1306	SRR15742637	4181	G	T	0,999193	2021-08-14	United States
ORF1ab_2046_L	ORF1ab	2046	SRR15742637	6402	C	T	0,999039	2021-08-14	United States
ORF1ab_2287_S	ORF1ab	2287	SRR15742637	7124	C	T	1	2021-08-14	United States
ORF1ab_2930_L	ORF1ab	2930	SRR15742637	9053	G	T	0,999515	2021-08-14	United States
ORF1ab_3255_I	ORF1ab	3255	SRR15742637	10029	C	T	0,999019	2021-08-14	United States
ORF1ab_3523_V	ORF1ab	3523	SRR15742637	10833	C	T	0,0531053	2021-08-14	United States
ORF1ab_3646_A	ORF1ab	3646	SRR15742637	11201	A	G	0,999246	2021-08-14	United States
ORF1ab_314_L	ORF1ab	314	SRR15742637	14408	C	T	0,999853	2021-08-14	United States
ORF1ab_662_S	ORF1ab	662	SRR15742637	15451	G	A	0,999646	2021-08-14	United States
ORF1ab_1000_L	ORF1ab	1000	SRR15742637	16466	C	T	0,999333	2021-08-14	United States
ORF1ab_1219_S	ORF1ab	1219	SRR15742637	17122	G	T	0,996273	2021-08-14	United States
ORF1ab_1918_V	ORF1ab	1918	SRR15742637	19220	C	T	0,999038	2021-08-14	United States
S_19_R	S	19	SRR15742637	21618	C	G	1	2021-08-14	United States
S_95_I	S	95	SRR15742637	21846	C	T	0,994962	2021-08-14	United States
S_142_D	S	142	SRR15742637	21987	G	A	1	2021-08-14	United States
S_156_NA	S	156	SRR15742637	22028	G	-AGTTCA	0,997396	2021-08-14	United States
S_452_R	S	452	SRR15742637	22917	T	G	1	2021-08-14	United States
S_478_K	S	478	SRR15742637	22995	C	A	1	2021-08-14	United States
S_614_G	S	614	SRR15742637	23403	A	G	1	2021-08-14	United States
S_681_R	S	681	SRR15742637	23604	C	G	1	2021-08-14	United States
S_950_N	S	950	SRR15742637	24410	G	A	0,999281	2021-08-14	United States
ORF3a_26_L	ORF3a	26	SRR15742637	25469	C	T	0,99974	2021-08-14	United States
ORF3a_174_A	ORF3a	174	SRR15742637	25913	G	C	0,12402	2021-08-14	United States
M_82_T	M	82	SRR15742637	26767	T	C	1	2021-08-14	United States
ORF7a_82_A	ORF7a	82	SRR15742637	27638	T	C	0,998885	2021-08-14	United States
ORF7a_120_I	ORF7a	120	SRR15742637	27752	C	T	1	2021-08-14	United States
ORF7b_40_I	ORF7b	40	SRR15742637	27874	C	T	0,99924	2021-08-14	United States
ORF8_31_F	ORF8	31	SRR15742637	27985	A	T	0,995427	2021-08-14	United States
ORF8_118_NA	ORF8	118	SRR15742637	28247	A	-GATTTC	0,995972	2021-08-14	United States
N_63_G	N	63	SRR15742637	28461	A	G	0,999355	2021-08-14	United States
N_203_M	N	203	SRR15742637	28881	G	T	1	2021-08-14	United States
N_215_C	N	215	SRR15742637	28916	G	T	1	2021-08-14	United States
N_377_Y	N	377	SRR15742637	29402	G	T	1	2021-08-14	United States
ORF1ab_82_NA	ORF1ab	82	SRR15742640	509	G	-GTCATGTTATGGTT	0,0501101	2021-08-14	United States
ORF1ab_175_C	ORF1ab	175	SRR15742640	788	C	T	0,0575397	2021-08-14	United States
ORF1ab_1306_S	ORF1ab	1306	SRR15742640	4181	G	T	1	2021-08-14	United States
ORF1ab_2046_L	ORF1ab	2046	SRR15742640	6402	C	T	0,997537	2021-08-14	United States
ORF1ab_2287_S	ORF1ab	2287	SRR15742640	7124	C	T	1	2021-08-14	United States
ORF1ab_2930_L	ORF1ab	2930	SRR15742640	9053	G	T	0,993548	2021-08-14	United States
ORF1ab_3646_A	ORF1ab	3646	SRR15742640	11201	A	G	1	2021-08-14	United States
ORF1ab_3718_F	ORF1ab	3718	SRR15742640	11417	G	T	0,990323	2021-08-14	United States
ORF1ab_101_V	ORF1ab	101	SRR15742640	13768	A	G	0,996372	2021-08-14	United States
ORF1ab_314_L	ORF1ab	314	SRR15742640	14408	C	T	1	2021-08-14	United States
ORF1ab_662_S	ORF1ab	662	SRR15742640	15451	G	A	1	2021-08-14	United States
ORF1ab_1000_L	ORF1ab	1000	SRR15742640	16466	C	T	1	2021-08-14	United States
ORF1ab_1219_S	ORF1ab	1219	SRR15742640	17122	G	T	0,997083	2021-08-14	United States
ORF1ab_1918_V	ORF1ab	1918	SRR15742640	19220	C	T	0,998016	2021-08-14	United States
S_156_NA	S	156	SRR15742640	22028	G	-AGTTCA	1	2021-08-14	United States
S_452_R	S	452	SRR15742640	22917	T	G	1	2021-08-14	United States
S_478_K	S	478	SRR15742640	22995	C	A	1	2021-08-14	United States
S_614_G	S	614	SRR15742640	23403	A	G	1	2021-08-14	United States
S_681_R	S	681	SRR15742640	23604	C	G	1	2021-08-14	United States
S_950_N	S	950	SRR15742640	24410	G	A	1	2021-08-14	United States
ORF3a_26_L	ORF3a	26	SRR15742640	25469	C	T	1	2021-08-14	United States
ORF3a_174_A	ORF3a	174	SRR15742640	25913	G	C	0,0991561	2021-08-14	United States
M_82_T	M	82	SRR15742640	26767	T	C	1	2021-08-14	United States
ORF7a_82_A	ORF7a	82	SRR15742640	27638	T	C	1	2021-08-14	United States
ORF7a_120_I	ORF7a	120	SRR15742640	27752	C	T	1	2021-08-14	United States
ORF7b_40_I	ORF7b	40	SRR15742640	27874	C	T	1	2021-08-14	United States
ORF8_31_F	ORF8	31	SRR15742640	27985	A	T	1	2021-08-14	United States
ORF8_118_NA	ORF8	118	SRR15742640	28247	A	-GATTTC	0,997209	2021-08-14	United States
N_63_G	N	63	SRR15742640	28461	A	G	1	2021-08-14	United States
N_203_M	N	203	SRR15742640	28881	G	T	1	2021-08-14	United States
N_215_C	N	215	SRR15742640	28916	G	T	1	2021-08-14	United States
ORF1ab_1306_S	ORF1ab	1306	SRR15742644	4181	G	T	0,999527	2021-08-14	United States
ORF1ab_2046_L	ORF1ab	2046	SRR15742644	6402	C	T	0,99932	2021-08-14	United States
ORF1ab_2125_Y	ORF1ab	2125	SRR15742644	6638	C	T	0,997888	2021-08-14	United States
ORF1ab_2287_S	ORF1ab	2287	SRR15742644	7124	C	T	0,998756	2021-08-14	United States
ORF1ab_2554_V	ORF1ab	2554	SRR15742644	7926	C	T	0,983003	2021-08-14	United States
ORF1ab_2930_L	ORF1ab	2930	SRR15742644	9053	G	T	0,999409	2021-08-14	United States
ORF1ab_3255_I	ORF1ab	3255	SRR15742644	10029	C	T	0,997446	2021-08-14	United States
ORF1ab_3646_A	ORF1ab	3646	SRR15742644	11201	A	G	0,998671	2021-08-14	United States
ORF1ab_183_V	ORF1ab	183	SRR15742644	14014	T	G	0,999112	2021-08-14	United States
ORF1ab_314_L	ORF1ab	314	SRR15742644	14408	C	T	1	2021-08-14	United States
ORF1ab_662_S	ORF1ab	662	SRR15742644	15451	G	A	0,99952	2021-08-14	United States
ORF1ab_1000_L	ORF1ab	1000	SRR15742644	16466	C	T	1	2021-08-14	United States
ORF1ab_1087_Y	ORF1ab	1087	SRR15742644	16726	C	T	0,99825	2021-08-14	United States
ORF1ab_1354_I	ORF1ab	1354	SRR15742644	17528	C	T	0,997126	2021-08-14	United States
ORF1ab_1918_V	ORF1ab	1918	SRR15742644	19220	C	T	0,999833	2021-08-14	United States
S_19_R	S	19	SRR15742644	21618	C	G	1	2021-08-14	United States
S_142_D	S	142	SRR15742644	21987	G	A	1	2021-08-14	United States
S_156_NA	S	156	SRR15742644	22028	G	-AGTTCA	0,997868	2021-08-14	United States
S_452_R	S	452	SRR15742644	22917	T	G	1	2021-08-14	United States
S_478_K	S	478	SRR15742644	22995	C	A	1	2021-08-14	United States
S_614_G	S	614	SRR15742644	23403	A	G	1	2021-08-14	United States
S_681_R	S	681	SRR15742644	23604	C	G	0,998515	2021-08-14	United States
S_950_N	S	950	SRR15742644	24410	G	A	0,998378	2021-08-14	United States
ORF3a_26_L	ORF3a	26	SRR15742644	25469	C	T	1	2021-08-14	United States
ORF3a_174_A	ORF3a	174	SRR15742644	25913	G	C	0,0937786	2021-08-14	United States
M_82_T	M	82	SRR15742644	26767	T	C	1	2021-08-14	United States
ORF7a_82_A	ORF7a	82	SRR15742644	27638	T	C	1	2021-08-14	United States
ORF7a_120_I	ORF7a	120	SRR15742644	27752	C	T	1	2021-08-14	United States
ORF7b_40_I	ORF7b	40	SRR15742644	27874	C	T	0,998099	2021-08-14	United States
ORF8_51_V	ORF8	51	SRR15742644	28045	C	T	0,994949	2021-08-14	United States
ORF8_60_F	ORF8	60	SRR15742644	28073	G	T	0,994965	2021-08-14	United States
ORF8_118_NA	ORF8	118	SRR15742644	28247	A	-GATTTC	0,996381	2021-08-14	United States
N_63_G	N	63	SRR15742644	28461	A	G	0,999844	2021-08-14	United States
N_90_S	N	90	SRR15742644	28541	G	T	0,997497	2021-08-14	United States
N_203_M	N	203	SRR15742644	28881	G	T	1	2021-08-14	United States
N_215_C	N	215	SRR15742644	28916	G	T	1	2021-08-14	United States
N_377_Y	N	377	SRR15742644	29402	G	T	1	2021-08-14	United States
ORF1ab_1306_S	ORF1ab	1306	SRR15742645	4181	G	T	0,998995	2021-08-14	United States
ORF1ab_2046_L	ORF1ab	2046	SRR15742645	6402	C	T	0,999656	2021-08-14	United States
ORF1ab_2287_S	ORF1ab	2287	SRR15742645	7124	C	T	0,998861	2021-08-14	United States
ORF1ab_2930_L	ORF1ab	2930	SRR15742645	9053	G	T	1	2021-08-14	United States
ORF1ab_3255_I	ORF1ab	3255	SRR15742645	10029	C	T	0,998598	2021-08-14	United States
ORF1ab_3646_A	ORF1ab	3646	SRR15742645	11201	A	G	0,998502	2021-08-14	United States
ORF1ab_314_L	ORF1ab	314	SRR15742645	14408	C	T	1	2021-08-14	United States
ORF1ab_662_S	ORF1ab	662	SRR15742645	15451	G	A	1	2021-08-14	United States
ORF1ab_1000_L	ORF1ab	1000	SRR15742645	16466	C	T	1	2021-08-14	United States
ORF1ab_1918_V	ORF1ab	1918	SRR15742645	19220	C	T	0,998734	2021-08-14	United States
S_19_R	S	19	SRR15742645	21618	C	G	1	2021-08-14	United States
S_112_L	S	112	SRR15742645	21897	C	T	1	2021-08-14	United States
S_142_D	S	142	SRR15742645	21987	G	A	1	2021-08-14	United States
S_156_NA	S	156	SRR15742645	22028	G	-AGTTCA	0,997273	2021-08-14	United States
S_452_R	S	452	SRR15742645	22917	T	G	1	2021-08-14	United States
S_478_K	S	478	SRR15742645	22995	C	A	1	2021-08-14	United States
S_614_G	S	614	SRR15742645	23403	A	G	0,999494	2021-08-14	United States
S_681_R	S	681	SRR15742645	23604	C	G	1	2021-08-14	United States
S_950_N	S	950	SRR15742645	24410	G	A	0,999705	2021-08-14	United States
ORF3a_26_L	ORF3a	26	SRR15742645	25469	C	T	0,999762	2021-08-14	United States
ORF3a_174_A	ORF3a	174	SRR15742645	25913	G	C	0,0698152	2021-08-14	United States
ORF3a_239_Q	ORF3a	239	SRR15742645	26107	G	C	0,99858	2021-08-14	United States
M_82_T	M	82	SRR15742645	26767	T	C	1	2021-08-14	United States
ORF7a_82_A	ORF7a	82	SRR15742645	27638	T	C	1	2021-08-14	United States
ORF7a_120_I	ORF7a	120	SRR15742645	27752	C	T	1	2021-08-14	United States
ORF7b_40_I	ORF7b	40	SRR15742645	27874	C	T	0,999635	2021-08-14	United States
ORF8_115_C	ORF8	115	SRR15742645	28236	C	T	0,419213	2021-08-14	United States
ORF8_118_NA	ORF8	118	SRR15742645	28247	A	-GATTTC	0,99725	2021-08-14	United States
N_63_G	N	63	SRR15742645	28461	A	G	0,998747	2021-08-14	United States
N_203_M	N	203	SRR15742645	28881	G	T	0,998391	2021-08-14	United States
N_215_C	N	215	SRR15742645	28916	G	T	0,999461	2021-08-14	United States
N_377_Y	N	377	SRR15742645	29402	G	T	1	2021-08-14	United States
ORF1ab_1306_S	ORF1ab	1306	SRR15742646	4181	G	T	0,999272	2021-08-14	United States
ORF1ab_2046_L	ORF1ab	2046	SRR15742646	6402	C	T	0,999237	2021-08-14	United States
ORF1ab_2287_S	ORF1ab	2287	SRR15742646	7124	C	T	0,999021	2021-08-14	United States
ORF1ab_2930_L	ORF1ab	2930	SRR15742646	9053	G	T	0,999076	2021-08-14	United States
ORF1ab_3255_I	ORF1ab	3255	SRR15742646	10029	C	T	0,998458	2021-08-14	United States
ORF1ab_3646_A	ORF1ab	3646	SRR15742646	11201	A	G	0,998602	2021-08-14	United States
ORF1ab_314_L	ORF1ab	314	SRR15742646	14408	C	T	1	2021-08-14	United States
ORF1ab_662_S	ORF1ab	662	SRR15742646	15451	G	A	0,999916	2021-08-14	United States
ORF1ab_1000_L	ORF1ab	1000	SRR15742646	16466	C	T	1	2021-08-14	United States
ORF1ab_1257_V	ORF1ab	1257	SRR15742646	17236	A	G	0,996985	2021-08-14	United States
ORF1ab_1918_V	ORF1ab	1918	SRR15742646	19220	C	T	0,998615	2021-08-14	United States
S_19_R	S	19	SRR15742646	21618	C	G	1	2021-08-14	United States
S_142_D	S	142	SRR15742646	21987	G	A	1	2021-08-14	United States
S_156_NA	S	156	SRR15742646	22028	G	-AGTTCA	0,999157	2021-08-14	United States
S_452_R	S	452	SRR15742646	22917	T	G	0,999462	2021-08-14	United States
S_478_K	S	478	SRR15742646	22995	C	A	1	2021-08-14	United States
S_614_G	S	614	SRR15742646	23403	A	G	1	2021-08-14	United States
S_681_R	S	681	SRR15742646	23604	C	G	1	2021-08-14	United States
S_950_N	S	950	SRR15742646	24410	G	A	0,999407	2021-08-14	United States
ORF3a_26_L	ORF3a	26	SRR15742646	25469	C	T	0,999585	2021-08-14	United States
ORF3a_174_A	ORF3a	174	SRR15742646	25913	G	C	0,191853	2021-08-14	United States
M_82_T	M	82	SRR15742646	26767	T	C	0,99973	2021-08-14	United States
ORF7a_82_A	ORF7a	82	SRR15742646	27638	T	C	1	2021-08-14	United States
ORF7a_120_I	ORF7a	120	SRR15742646	27752	C	T	1	2021-08-14	United States
ORF7b_40_I	ORF7b	40	SRR15742646	27874	C	T	0,99925	2021-08-14	United States
ORF8_118_NA	ORF8	118	SRR15742646	28247	A	-GATTTC	0,995815	2021-08-14	United States
N_63_G	N	63	SRR15742646	28461	A	G	0,998708	2021-08-14	United States
N_193_I	N	193	SRR15742646	28851	G	T	0,996177	2021-08-14	United States
N_203_M	N	203	SRR15742646	28881	G	T	0,999615	2021-08-14	United States
N_215_C	N	215	SRR15742646	28916	G	T	0,998457	2021-08-14	United States
N_377_Y	N	377	SRR15742646	29402	G	T	1	2021-08-14	United States
ORF1ab_1010_S	ORF1ab	1010	SRR15742648	3293	C	T	0,993462	2021-08-14	United States
ORF1ab_1306_S	ORF1ab	1306	SRR15742648	4181	G	T	0,998879	2021-08-14	United States
ORF1ab_2046_L	ORF1ab	2046	SRR15742648	6402	C	T	0,998861	2021-08-14	United States
ORF1ab_2287_S	ORF1ab	2287	SRR15742648	7124	C	T	0,999171	2021-08-14	United States
ORF1ab_2930_L	ORF1ab	2930	SRR15742648	9053	G	T	0,998373	2021-08-14	United States
ORF1ab_3255_I	ORF1ab	3255	SRR15742648	10029	C	T	0,999074	2021-08-14	United States
ORF1ab_3646_A	ORF1ab	3646	SRR15742648	11201	A	G	0,99911	2021-08-14	United States
ORF1ab_314_L	ORF1ab	314	SRR15742648	14408	C	T	0,999652	2021-08-14	United States
ORF1ab_662_S	ORF1ab	662	SRR15742648	15451	G	A	0,999676	2021-08-14	United States
ORF1ab_1000_L	ORF1ab	1000	SRR15742648	16466	C	T	1	2021-08-14	United States
ORF1ab_1219_S	ORF1ab	1219	SRR15742648	17122	G	T	0,992229	2021-08-14	United States
ORF1ab_1918_V	ORF1ab	1918	SRR15742648	19220	C	T	0,99865	2021-08-14	United States
S_19_R	S	19	SRR15742648	21618	C	G	1	2021-08-14	United States
S_95_I	S	95	SRR15742648	21846	C	T	1	2021-08-14	United States
S_142_D	S	142	SRR15742648	21987	G	A	1	2021-08-14	United States
S_156_NA	S	156	SRR15742648	22028	G	-AGTTCA	1	2021-08-14	United States
S_452_R	S	452	SRR15742648	22917	T	G	1	2021-08-14	United States
S_478_K	S	478	SRR15742648	22995	C	A	0,998889	2021-08-14	United States
S_614_G	S	614	SRR15742648	23403	A	G	0,999657	2021-08-14	United States
S_681_R	S	681	SRR15742648	23604	C	G	0,999479	2021-08-14	United States
S_950_N	S	950	SRR15742648	24410	G	A	1	2021-08-14	United States
ORF3a_26_L	ORF3a	26	SRR15742648	25469	C	T	1	2021-08-14	United States
M_82_T	M	82	SRR15742648	26767	T	C	1	2021-08-14	United States
ORF7a_82_A	ORF7a	82	SRR15742648	27638	T	C	1	2021-08-14	United States
ORF7a_120_I	ORF7a	120	SRR15742648	27752	C	T	1	2021-08-14	United States
ORF7b_40_I	ORF7b	40	SRR15742648	27874	C	T	1	2021-08-14	United States
ORF8_31_F	ORF8	31	SRR15742648	27985	A	T	0,990144	2021-08-14	United States
ORF8_118_NA	ORF8	118	SRR15742648	28247	A	-GATTTC	0,996107	2021-08-14	United States
N_63_G	N	63	SRR15742648	28461	A	G	0,999041	2021-08-14	United States
N_203_M	N	203	SRR15742648	28881	G	T	0,999062	2021-08-14	United States
N_215_C	N	215	SRR15742648	28916	G	T	1	2021-08-14	United States
N_377_Y	N	377	SRR15742648	29402	G	T	1	2021-08-14	United States
ORF1ab_1640_L	ORF1ab	1640	SRR15742649	5184	C	T	1	2021-08-14	United States
ORF1ab_3209_V	ORF1ab	3209	SRR15742649	9891	C	T	1	2021-08-14	United States
ORF1ab_3423_F	ORF1ab	3423	SRR15742649	10533	G	T	1	2021-08-14	United States
ORF1ab_3718_A	ORF1ab	3718	SRR15742649	11418	T	C	0,997868	2021-08-14	United States
ORF1ab_3750_I	ORF1ab	3750	SRR15742649	11514	C	T	0,995736	2021-08-14	United States
ORF1ab_314_L	ORF1ab	314	SRR15742649	14408	C	T	1	2021-08-14	United States
ORF1ab_662_S	ORF1ab	662	SRR15742649	15451	G	A	0,999669	2021-08-14	United States
ORF1ab_1000_L	ORF1ab	1000	SRR15742649	16466	C	T	1	2021-08-14	United States
S_142_D	S	142	SRR15742649	21987	G	A	1	2021-08-14	United States
S_156_NA	S	156	SRR15742649	22028	G	-AGTTCA	0,996914	2021-08-14	United States
S_222_V	S	222	SRR15742649	22227	C	T	0,99361	2021-08-14	United States
S_452_R	S	452	SRR15742649	22917	T	G	1	2021-08-14	United States
S_478_K	S	478	SRR15742649	22995	C	A	1	2021-08-14	United States
S_614_G	S	614	SRR15742649	23403	A	G	0,999353	2021-08-14	United States
S_681_R	S	681	SRR15742649	23604	C	G	1	2021-08-14	United States
S_950_N	S	950	SRR15742649	24410	G	A	0,995833	2021-08-14	United States
S_1074_S	S	1074	SRR15742649	24783	A	G	0,997555	2021-08-14	United States
S_1264_L	S	1264	SRR15742649	25352	G	T	0,995406	2021-08-14	United States
ORF3a_26_L	ORF3a	26	SRR15742649	25469	C	T	1	2021-08-14	United States
ORF3a_174_A	ORF3a	174	SRR15742649	25913	G	C	0,152466	2021-08-14	United States
M_82_T	M	82	SRR15742649	26767	T	C	1	2021-08-14	United States
ORF6_48_N	ORF6	48	SRR15742649	27345	A	T	0,99801	2021-08-14	United States
ORF7a_82_A	ORF7a	82	SRR15742649	27638	T	C	1	2021-08-14	United States
ORF7a_120_I	ORF7a	120	SRR15742649	27752	C	T	1	2021-08-14	United States
ORF8_118_NA	ORF8	118	SRR15742649	28247	A	-GATTTC	0,996668	2021-08-14	United States
N_63_G	N	63	SRR15742649	28461	A	G	0,9995	2021-08-14	United States
N_203_M	N	203	SRR15742649	28881	G	T	1	2021-08-14	United States
ORF1ab_1306_S	ORF1ab	1306	SRR15742651	4181	G	T	0,999844	2021-08-14	United States
ORF1ab_2046_L	ORF1ab	2046	SRR15742651	6402	C	T	0,9985	2021-08-14	United States
ORF1ab_2287_S	ORF1ab	2287	SRR15742651	7124	C	T	1	2021-08-14	United States
ORF1ab_2930_L	ORF1ab	2930	SRR15742651	9053	G	T	0,999424	2021-08-14	United States
ORF1ab_3255_I	ORF1ab	3255	SRR15742651	10029	C	T	0,99754	2021-08-14	United States
ORF1ab_3646_A	ORF1ab	3646	SRR15742651	11201	A	G	0,998462	2021-08-14	United States
ORF1ab_314_L	ORF1ab	314	SRR15742651	14408	C	T	1	2021-08-14	United States
ORF1ab_662_S	ORF1ab	662	SRR15742651	15451	G	A	0,999905	2021-08-14	United States
ORF1ab_1000_L	ORF1ab	1000	SRR15742651	16466	C	T	1	2021-08-14	United States
ORF1ab_1918_V	ORF1ab	1918	SRR15742651	19220	C	T	0,999553	2021-08-14	United States
S_19_R	S	19	SRR15742651	21618	C	G	1	2021-08-14	United States
S_112_L	S	112	SRR15742651	21897	C	T	0,998073	2021-08-14	United States
S_142_D	S	142	SRR15742651	21987	G	A	0,998088	2021-08-14	United States
S_156_NA	S	156	SRR15742651	22028	G	-AGTTCA	0,997484	2021-08-14	United States
S_452_R	S	452	SRR15742651	22917	T	G	0,999251	2021-08-14	United States
S_478_K	S	478	SRR15742651	22995	C	A	0,999223	2021-08-14	United States
S_614_G	S	614	SRR15742651	23403	A	G	1	2021-08-14	United States
S_681_R	S	681	SRR15742651	23604	C	G	1	2021-08-14	United States
S_808_A	S	808	SRR15742651	23985	A	C	0,993204	2021-08-14	United States
S_950_N	S	950	SRR15742651	24410	G	A	1	2021-08-14	United States
ORF3a_26_L	ORF3a	26	SRR15742651	25469	C	T	1	2021-08-14	United States
ORF3a_174_A	ORF3a	174	SRR15742651	25913	G	C	0,107498	2021-08-14	United States
ORF3a_239_Q	ORF3a	239	SRR15742651	26107	G	C	0,997964	2021-08-14	United States
M_82_T	M	82	SRR15742651	26767	T	C	1	2021-08-14	United States
ORF7a_82_A	ORF7a	82	SRR15742651	27638	T	C	1	2021-08-14	United States
ORF7a_120_I	ORF7a	120	SRR15742651	27752	C	T	1	2021-08-14	United States
ORF7b_40_I	ORF7b	40	SRR15742651	27874	C	T	0,999064	2021-08-14	United States
ORF8_118_NA	ORF8	118	SRR15742651	28247	A	-GATTTC	0,992704	2021-08-14	United States
N_63_G	N	63	SRR15742651	28461	A	G	0,999711	2021-08-14	United States
N_203_M	N	203	SRR15742651	28881	G	T	1	2021-08-14	United States
N_215_C	N	215	SRR15742651	28916	G	T	1	2021-08-14	United States
N_377_Y	N	377	SRR15742651	29402	G	T	1	2021-08-14	United States
ORF1ab_1306_S	ORF1ab	1306	SRR15742652	4181	G	T	0,999279	2021-08-14	United States
ORF1ab_2046_L	ORF1ab	2046	SRR15742652	6402	C	T	0,998552	2021-08-14	United States
ORF1ab_2287_S	ORF1ab	2287	SRR15742652	7124	C	T	1	2021-08-14	United States
ORF1ab_2930_L	ORF1ab	2930	SRR15742652	9053	G	T	0,999164	2021-08-14	United States
ORF1ab_3255_I	ORF1ab	3255	SRR15742652	10029	C	T	1	2021-08-14	United States
ORF1ab_3646_A	ORF1ab	3646	SRR15742652	11201	A	G	0,99856	2021-08-14	United States
ORF1ab_314_L	ORF1ab	314	SRR15742652	14408	C	T	1	2021-08-14	United States
ORF1ab_662_S	ORF1ab	662	SRR15742652	15451	G	A	0,99992	2021-08-14	United States
ORF1ab_1000_L	ORF1ab	1000	SRR15742652	16466	C	T	1	2021-08-14	United States
ORF1ab_1918_V	ORF1ab	1918	SRR15742652	19220	C	T	0,999122	2021-08-14	United States
S_19_R	S	19	SRR15742652	21618	C	G	1	2021-08-14	United States
S_112_L	S	112	SRR15742652	21897	C	T	0,998415	2021-08-14	United States
S_142_D	S	142	SRR15742652	21987	G	A	1	2021-08-14	United States
S_156_NA	S	156	SRR15742652	22028	G	-AGTTCA	0,995062	2021-08-14	United States
S_452_R	S	452	SRR15742652	22917	T	G	1	2021-08-14	United States
S_478_K	S	478	SRR15742652	22995	C	A	1	2021-08-14	United States
S_614_G	S	614	SRR15742652	23403	A	G	0,999872	2021-08-14	United States
S_681_R	S	681	SRR15742652	23604	C	G	0,999564	2021-08-14	United States
S_950_N	S	950	SRR15742652	24410	G	A	1	2021-08-14	United States
ORF3a_26_L	ORF3a	26	SRR15742652	25469	C	T	1	2021-08-14	United States
ORF3a_174_A	ORF3a	174	SRR15742652	25913	G	C	0,094195	2021-08-14	United States
ORF3a_239_Q	ORF3a	239	SRR15742652	26107	G	C	0,998049	2021-08-14	United States
M_82_T	M	82	SRR15742652	26767	T	C	0,999221	2021-08-14	United States
ORF7a_82_A	ORF7a	82	SRR15742652	27638	T	C	1	2021-08-14	United States
ORF7a_120_I	ORF7a	120	SRR15742652	27752	C	T	1	2021-08-14	United States
ORF7b_40_I	ORF7b	40	SRR15742652	27874	C	T	0,999583	2021-08-14	United States
ORF8_118_NA	ORF8	118	SRR15742652	28247	A	-GATTTC	0,995484	2021-08-14	United States
N_63_G	N	63	SRR15742652	28461	A	G	0,999352	2021-08-14	United States
N_203_M	N	203	SRR15742652	28881	G	T	1	2021-08-14	United States
N_215_C	N	215	SRR15742652	28916	G	T	0,997472	2021-08-14	United States
N_377_Y	N	377	SRR15742652	29402	G	T	1	2021-08-14	United States
ORF1ab_124_C	ORF1ab	124	SRR15742655	635	C	T	0,0707739	2021-08-14	United States
ORF1ab_445_V	ORF1ab	445	SRR15742655	1599	G	T	0,995116	2021-08-14	United States
ORF1ab_1306_S	ORF1ab	1306	SRR15742655	4181	G	T	0,999136	2021-08-14	United States
ORF1ab_2046_L	ORF1ab	2046	SRR15742655	6402	C	T	0,999146	2021-08-14	United States
ORF1ab_2287_S	ORF1ab	2287	SRR15742655	7124	C	T	0,998117	2021-08-14	United States
ORF1ab_2554_V	ORF1ab	2554	SRR15742655	7926	C	T	0,98324	2021-08-14	United States
ORF1ab_2930_L	ORF1ab	2930	SRR15742655	9053	G	T	0,998877	2021-08-14	United States
ORF1ab_3255_I	ORF1ab	3255	SRR15742655	10029	C	T	1	2021-08-14	United States
ORF1ab_3646_A	ORF1ab	3646	SRR15742655	11201	A	G	0,998188	2021-08-14	United States
ORF1ab_4337_S	ORF1ab	4337	SRR15742655	13274	C	T	0,108935	2021-08-14	United States
ORF1ab_4357_T	ORF1ab	4357	SRR15742655	13334	G	A	0,996845	2021-08-14	United States
ORF1ab_183_V	ORF1ab	183	SRR15742655	14014	T	G	0,996933	2021-08-14	United States
ORF1ab_314_L	ORF1ab	314	SRR15742655	14408	C	T	0,999833	2021-08-14	United States
ORF1ab_662_S	ORF1ab	662	SRR15742655	15451	G	A	0,999606	2021-08-14	United States
ORF1ab_1000_L	ORF1ab	1000	SRR15742655	16466	C	T	0,9996	2021-08-14	United States
ORF1ab_1918_V	ORF1ab	1918	SRR15742655	19220	C	T	1	2021-08-14	United States
S_19_R	S	19	SRR15742655	21618	C	G	1	2021-08-14	United States
S_142_D	S	142	SRR15742655	21987	G	A	1	2021-08-14	United States
S_156_NA	S	156	SRR15742655	22028	G	-AGTTCA	0,998867	2021-08-14	United States
S_452_R	S	452	SRR15742655	22917	T	G	0,999248	2021-08-14	United States
S_478_K	S	478	SRR15742655	22995	C	A	1	2021-08-14	United States
S_614_G	S	614	SRR15742655	23403	A	G	1	2021-08-14	United States
S_681_R	S	681	SRR15742655	23604	C	G	1	2021-08-14	United States
S_950_N	S	950	SRR15742655	24410	G	A	0,99928	2021-08-14	United States
ORF3a_26_L	ORF3a	26	SRR15742655	25469	C	T	1	2021-08-14	United States
ORF3a_174_A	ORF3a	174	SRR15742655	25913	G	C	0,0788514	2021-08-14	United States
M_82_T	M	82	SRR15742655	26767	T	C	1	2021-08-14	United States
ORF7a_82_A	ORF7a	82	SRR15742655	27638	T	C	0,999129	2021-08-14	United States
ORF7a_120_I	ORF7a	120	SRR15742655	27752	C	T	1	2021-08-14	United States
ORF7b_40_I	ORF7b	40	SRR15742655	27874	C	T	1	2021-08-14	United States
ORF8_118_NA	ORF8	118	SRR15742655	28247	A	-GATTTC	0,995318	2021-08-14	United States
N_63_G	N	63	SRR15742655	28461	A	G	0,999387	2021-08-14	United States
N_203_M	N	203	SRR15742655	28881	G	T	1	2021-08-14	United States
N_215_C	N	215	SRR15742655	28916	G	T	1	2021-08-14	United States
N_377_Y	N	377	SRR15742655	29402	G	T	1	2021-08-14	United States
ORF1ab_1306_S	ORF1ab	1306	SRR15742659	4181	G	T	0,999	2021-08-14	United States
ORF1ab_2046_L	ORF1ab	2046	SRR15742659	6402	C	T	0,997973	2021-08-14	United States
ORF1ab_2287_S	ORF1ab	2287	SRR15742659	7124	C	T	0,998884	2021-08-14	United States
ORF1ab_2930_L	ORF1ab	2930	SRR15742659	9053	G	T	0,997983	2021-08-14	United States
ORF1ab_3255_I	ORF1ab	3255	SRR15742659	10029	C	T	1	2021-08-14	United States
ORF1ab_3646_A	ORF1ab	3646	SRR15742659	11201	A	G	0,998203	2021-08-14	United States
ORF1ab_314_L	ORF1ab	314	SRR15742659	14408	C	T	0,999717	2021-08-14	United States
ORF1ab_662_S	ORF1ab	662	SRR15742659	15451	G	A	0,999658	2021-08-14	United States
ORF1ab_1000_L	ORF1ab	1000	SRR15742659	16466	C	T	0,999736	2021-08-14	United States
ORF1ab_1918_V	ORF1ab	1918	SRR15742659	19220	C	T	0,998171	2021-08-14	United States
S_19_R	S	19	SRR15742659	21618	C	G	1	2021-08-14	United States
S_112_L	S	112	SRR15742659	21897	C	T	0,995068	2021-08-14	United States
S_142_D	S	142	SRR15742659	21987	G	A	1	2021-08-14	United States
S_156_NA	S	156	SRR15742659	22028	G	-AGTTCA	1	2021-08-14	United States
S_452_R	S	452	SRR15742659	22917	T	G	1	2021-08-14	United States
S_478_K	S	478	SRR15742659	22995	C	A	1	2021-08-14	United States
S_614_G	S	614	SRR15742659	23403	A	G	0,999706	2021-08-14	United States
S_681_R	S	681	SRR15742659	23604	C	G	1	2021-08-14	United States
S_950_N	S	950	SRR15742659	24410	G	A	1	2021-08-14	United States
ORF3a_26_L	ORF3a	26	SRR15742659	25469	C	T	0,999806	2021-08-14	United States
ORF3a_174_A	ORF3a	174	SRR15742659	25913	G	C	0,0607382	2021-08-14	United States
ORF3a_239_Q	ORF3a	239	SRR15742659	26107	G	C	0,994126	2021-08-14	United States
M_82_T	M	82	SRR15742659	26767	T	C	1	2021-08-14	United States
ORF7a_82_A	ORF7a	82	SRR15742659	27638	T	C	0,999205	2021-08-14	United States
ORF7a_120_I	ORF7a	120	SRR15742659	27752	C	T	1	2021-08-14	United States
ORF7b_40_I	ORF7b	40	SRR15742659	27874	C	T	0,999719	2021-08-14	United States
ORF8_118_NA	ORF8	118	SRR15742659	28247	A	-GATTTC	0,995313	2021-08-14	United States
N_63_G	N	63	SRR15742659	28461	A	G	0,998732	2021-08-14	United States
N_203_M	N	203	SRR15742659	28881	G	T	0,998949	2021-08-14	United States
N_215_C	N	215	SRR15742659	28916	G	T	0,999298	2021-08-14	United States
N_365_S	N	365	SRR15742659	29366	C	T	0,992972	2021-08-14	United States
N_377_Y	N	377	SRR15742659	29402	G	T	0,998976	2021-08-14	United States
ORF1ab_140_NA	ORF1ab	140	SRR15742662	685	A	-AAGTCATTT	0,986676	2021-08-18	United States
ORF1ab_498_V	ORF1ab	498	SRR15742662	1758	C	T	0,98756	2021-08-18	United States
ORF1ab_1306_S	ORF1ab	1306	SRR15742662	4181	G	T	0,999265	2021-08-18	United States
ORF1ab_1314_V	ORF1ab	1314	SRR15742662	4206	C	T	0,988777	2021-08-18	United States
ORF1ab_2046_L	ORF1ab	2046	SRR15742662	6402	C	T	0,999249	2021-08-18	United States
ORF1ab_2287_S	ORF1ab	2287	SRR15742662	7124	C	T	0,999331	2021-08-18	United States
ORF1ab_2930_L	ORF1ab	2930	SRR15742662	9053	G	T	0,998672	2021-08-18	United States
ORF1ab_3255_I	ORF1ab	3255	SRR15742662	10029	C	T	0,996835	2021-08-18	United States
ORF1ab_3646_A	ORF1ab	3646	SRR15742662	11201	A	G	0,999344	2021-08-18	United States
ORF1ab_314_L	ORF1ab	314	SRR15742662	14408	C	T	0,999909	2021-08-18	United States
ORF1ab_662_S	ORF1ab	662	SRR15742662	15451	G	A	0,999765	2021-08-18	United States
ORF1ab_1000_L	ORF1ab	1000	SRR15742662	16466	C	T	0,999477	2021-08-18	United States
ORF1ab_1257_V	ORF1ab	1257	SRR15742662	17236	A	G	0,99602	2021-08-18	United States
ORF1ab_1918_V	ORF1ab	1918	SRR15742662	19220	C	T	0,999268	2021-08-18	United States
S_19_R	S	19	SRR15742662	21618	C	G	1	2021-08-18	United States
S_142_D	S	142	SRR15742662	21987	G	A	0,999022	2021-08-18	United States
S_156_NA	S	156	SRR15742662	22028	G	-AGTTCA	1	2021-08-18	United States
S_452_R	S	452	SRR15742662	22917	T	G	0,999691	2021-08-18	United States
S_478_K	S	478	SRR15742662	22995	C	A	1	2021-08-18	United States
S_614_G	S	614	SRR15742662	23403	A	G	0,999913	2021-08-18	United States
S_681_R	S	681	SRR15742662	23604	C	G	0,999846	2021-08-18	United States
S_950_N	S	950	SRR15742662	24410	G	A	1	2021-08-18	United States
ORF3a_26_L	ORF3a	26	SRR15742662	25469	C	T	1	2021-08-18	United States
ORF3a_174_A	ORF3a	174	SRR15742662	25913	G	C	0,0979842	2021-08-18	United States
M_82_T	M	82	SRR15742662	26767	T	C	1	2021-08-18	United States
ORF7a_82_A	ORF7a	82	SRR15742662	27638	T	C	0,998618	2021-08-18	United States
ORF7a_120_I	ORF7a	120	SRR15742662	27752	C	T	1	2021-08-18	United States
ORF7b_40_I	ORF7b	40	SRR15742662	27874	C	T	0,999757	2021-08-18	United States
ORF8_118_NA	ORF8	118	SRR15742662	28247	A	-GATTTC	0,997144	2021-08-18	United States
N_63_G	N	63	SRR15742662	28461	A	G	0,999577	2021-08-18	United States
N_203_M	N	203	SRR15742662	28881	G	T	0,999588	2021-08-18	United States
N_215_C	N	215	SRR15742662	28916	G	T	0,99875	2021-08-18	United States
N_377_Y	N	377	SRR15742662	29402	G	T	1	2021-08-18	United States
ORF1ab_1306_S	ORF1ab	1306	SRR15742664	4181	G	T	0,999218	2021-08-16	United States
ORF1ab_2046_L	ORF1ab	2046	SRR15742664	6402	C	T	0,999548	2021-08-16	United States
ORF1ab_2125_Y	ORF1ab	2125	SRR15742664	6638	C	T	0,998632	2021-08-16	United States
ORF1ab_2287_S	ORF1ab	2287	SRR15742664	7124	C	T	0,998572	2021-08-16	United States
ORF1ab_2554_V	ORF1ab	2554	SRR15742664	7926	C	T	0,998184	2021-08-16	United States
ORF1ab_2930_L	ORF1ab	2930	SRR15742664	9053	G	T	0,998988	2021-08-16	United States
ORF1ab_3255_I	ORF1ab	3255	SRR15742664	10029	C	T	0,999533	2021-08-16	United States
ORF1ab_3646_A	ORF1ab	3646	SRR15742664	11201	A	G	0,998894	2021-08-16	United States
ORF1ab_183_V	ORF1ab	183	SRR15742664	14014	T	G	0,997816	2021-08-16	United States
ORF1ab_314_L	ORF1ab	314	SRR15742664	14408	C	T	0,999837	2021-08-16	United States
ORF1ab_662_S	ORF1ab	662	SRR15742664	15451	G	A	1	2021-08-16	United States
ORF1ab_1000_L	ORF1ab	1000	SRR15742664	16466	C	T	0,999794	2021-08-16	United States
ORF1ab_1087_Y	ORF1ab	1087	SRR15742664	16726	C	T	0,997733	2021-08-16	United States
ORF1ab_1918_V	ORF1ab	1918	SRR15742664	19220	C	T	0,999583	2021-08-16	United States
S_19_R	S	19	SRR15742664	21618	C	G	1	2021-08-16	United States
S_142_D	S	142	SRR15742664	21987	G	A	1	2021-08-16	United States
S_156_NA	S	156	SRR15742664	22028	G	-AGTTCA	0,996845	2021-08-16	United States
S_452_R	S	452	SRR15742664	22917	T	G	1	2021-08-16	United States
S_478_K	S	478	SRR15742664	22995	C	A	1	2021-08-16	United States
S_522_P	S	522	SRR15742664	23126	G	C	0,991304	2021-08-16	United States
S_614_G	S	614	SRR15742664	23403	A	G	0,999712	2021-08-16	United States
S_681_R	S	681	SRR15742664	23604	C	G	0,99956	2021-08-16	United States
S_950_N	S	950	SRR15742664	24410	G	A	0,999624	2021-08-16	United States
ORF3a_26_L	ORF3a	26	SRR15742664	25469	C	T	1	2021-08-16	United States
ORF3a_174_A	ORF3a	174	SRR15742664	25913	G	C	0,0960473	2021-08-16	United States
M_82_T	M	82	SRR15742664	26767	T	C	1	2021-08-16	United States
ORF7a_82_A	ORF7a	82	SRR15742664	27638	T	C	1	2021-08-16	United States
ORF7a_120_I	ORF7a	120	SRR15742664	27752	C	T	1	2021-08-16	United States
ORF7b_40_I	ORF7b	40	SRR15742664	27874	C	T	0,99966	2021-08-16	United States
ORF8_60_F	ORF8	60	SRR15742664	28073	G	T	0,997954	2021-08-16	United States
ORF8_118_NA	ORF8	118	SRR15742664	28247	A	-GATTTC	0,99731	2021-08-16	United States
N_63_G	N	63	SRR15742664	28461	A	G	0,99824	2021-08-16	United States
N_203_M	N	203	SRR15742664	28881	G	T	1	2021-08-16	United States
N_215_C	N	215	SRR15742664	28916	G	T	0,999027	2021-08-16	United States
N_327_L	N	327	SRR15742664	29253	C	T	0,0501736	2021-08-16	United States
N_377_Y	N	377	SRR15742664	29402	G	T	1	2021-08-16	United States
ORF1ab_1640_L	ORF1ab	1640	SRR15742665	5184	C	T	0,998071	2021-08-16	United States
ORF1ab_3209_V	ORF1ab	3209	SRR15742665	9891	C	T	0,997175	2021-08-16	United States
ORF1ab_3718_A	ORF1ab	3718	SRR15742665	11418	T	C	0,99722	2021-08-16	United States
ORF1ab_3750_I	ORF1ab	3750	SRR15742665	11514	C	T	0,997211	2021-08-16	United States
ORF1ab_314_L	ORF1ab	314	SRR15742665	14408	C	T	0,999664	2021-08-16	United States
ORF1ab_662_S	ORF1ab	662	SRR15742665	15451	G	A	0,999858	2021-08-16	United States
ORF1ab_1000_L	ORF1ab	1000	SRR15742665	16466	C	T	0,999827	2021-08-16	United States
ORF1ab_2127_S	ORF1ab	2127	SRR15742665	19846	G	A	0,998102	2021-08-16	United States
S_19_R	S	19	SRR15742665	21618	C	G	0,998795	2021-08-16	United States
S_142_D	S	142	SRR15742665	21987	G	A	1	2021-08-16	United States
S_156_NA	S	156	SRR15742665	22028	G	-AGTTCA	0,996904	2021-08-16	United States
S_222_V	S	222	SRR15742665	22227	C	T	0,999197	2021-08-16	United States
S_452_R	S	452	SRR15742665	22917	T	G	1	2021-08-16	United States
S_478_K	S	478	SRR15742665	22995	C	A	1	2021-08-16	United States
S_614_G	S	614	SRR15742665	23403	A	G	1	2021-08-16	United States
S_681_R	S	681	SRR15742665	23604	C	G	1	2021-08-16	United States
S_950_N	S	950	SRR15742665	24410	G	A	1	2021-08-16	United States
S_1264_L	S	1264	SRR15742665	25352	G	T	0,997596	2021-08-16	United States
ORF3a_26_L	ORF3a	26	SRR15742665	25469	C	T	0,999815	2021-08-16	United States
ORF3a_174_A	ORF3a	174	SRR15742665	25913	G	C	0,0717831	2021-08-16	United States
M_82_T	M	82	SRR15742665	26767	T	C	1	2021-08-16	United States
ORF6_48_N	ORF6	48	SRR15742665	27345	A	T	0,994497	2021-08-16	United States
ORF7a_54_NA	ORF7a	54	SRR15742665	27554	T	-TGCACTGACTTGCTTTAGCACTCAATTTGCTTTTGCTTGTCCTGACGGCGTAAAACACGTCTATCAGTTA	0,991333	2021-08-16	United States
ORF7a_82_A	ORF7a	82	SRR15742665	27638	T	C	0,999458	2021-08-16	United States
ORF7a_120_I	ORF7a	120	SRR15742665	27752	C	T	1	2021-08-16	United States
ORF8_118_NA	ORF8	118	SRR15742665	28247	A	-GATTTC	0,995754	2021-08-16	United States
N_63_G	N	63	SRR15742665	28461	A	G	0,999575	2021-08-16	United States
N_203_M	N	203	SRR15742665	28881	G	T	0,99952	2021-08-16	United States
N_377_Y	N	377	SRR15742665	29402	G	T	1	2021-08-16	United States
ORF1ab_309_L	ORF1ab	309	SRR15742666	1191	C	T	0,996103	2021-08-16	United States
ORF1ab_680_N	ORF1ab	680	SRR15742666	2305	G	T	0,996575	2021-08-16	United States
ORF1ab_1168_I	ORF1ab	1168	SRR15742666	3768	C	T	0,998794	2021-08-16	United States
ORF1ab_1640_L	ORF1ab	1640	SRR15742666	5184	C	T	0,996795	2021-08-16	United States
ORF1ab_1921_Q	ORF1ab	1921	SRR15742666	6027	C	A	0,998124	2021-08-16	United States
ORF1ab_2980_N	ORF1ab	2980	SRR15742666	9203	G	A	0,996117	2021-08-16	United States
ORF1ab_3138_S	ORF1ab	3138	SRR15742666	9678	T	C	0,995792	2021-08-16	United States
ORF1ab_3580_Q	ORF1ab	3580	SRR15742666	11005	C	A	0,995781	2021-08-16	United States
ORF1ab_314_L	ORF1ab	314	SRR15742666	14408	C	T	1	2021-08-16	United States
ORF1ab_2310_R	ORF1ab	2310	SRR15742666	20396	A	G	0,993031	2021-08-16	United States
ORF1ab_2557_R	ORF1ab	2557	SRR15742666	21137	A	G	0,997706	2021-08-16	United States
S_19_R	S	19	SRR15742666	21618	C	G	1	2021-08-16	United States
S_77_T	S	77	SRR15742666	21792	A	C	1	2021-08-16	United States
S_142_D	S	142	SRR15742666	21987	G	A	1	2021-08-16	United States
S_156_NA	S	156	SRR15742666	22028	G	-AGTTCA	0,998825	2021-08-16	United States
S_452_R	S	452	SRR15742666	22917	T	G	1	2021-08-16	United States
S_478_K	S	478	SRR15742666	22995	C	A	1	2021-08-16	United States
S_614_G	S	614	SRR15742666	23403	A	G	0,999871	2021-08-16	United States
S_681_R	S	681	SRR15742666	23604	C	G	1	2021-08-16	United States
S_845_S	S	845	SRR15742666	24095	G	T	0,99356	2021-08-16	United States
S_950_N	S	950	SRR15742666	24410	G	A	0,995122	2021-08-16	United States
ORF3a_26_L	ORF3a	26	SRR15742666	25469	C	T	0,999528	2021-08-16	United States
ORF3a_165_F	ORF3a	165	SRR15742666	25886	C	T	0,0829171	2021-08-16	United States
ORF3a_174_A	ORF3a	174	SRR15742666	25913	G	C	0,207221	2021-08-16	United States
M_82_T	M	82	SRR15742666	26767	T	C	1	2021-08-16	United States
ORF6_32_V	ORF6	32	SRR15742666	27295	A	G	0,996465	2021-08-16	United States
ORF7a_82_A	ORF7a	82	SRR15742666	27638	T	C	1	2021-08-16	United States
ORF7a_120_I	ORF7a	120	SRR15742666	27752	C	T	1	2021-08-16	United States
N_63_G	N	63	SRR15742666	28461	A	G	0,999311	2021-08-16	United States
N_203_M	N	203	SRR15742666	28881	G	T	1	2021-08-16	United States
ORF1ab_309_L	ORF1ab	309	SRR15742667	1191	C	T	0,996341	2021-08-16	United States
ORF1ab_538_A	ORF1ab	538	SRR15742667	1877	T	G	0,993627	2021-08-16	United States
ORF1ab_1640_L	ORF1ab	1640	SRR15742667	5184	C	T	0,998664	2021-08-16	United States
ORF1ab_3209_V	ORF1ab	3209	SRR15742667	9891	C	T	0,994518	2021-08-16	United States
ORF1ab_3603_NA	ORF1ab	3603	SRR15742667	11074	C	+T	0,0953638	2021-08-16	United States
ORF1ab_3606_NA	ORF1ab	3606	SRR15742667	11082	T	-G	0,0914201	2021-08-16	United States
ORF1ab_3606_F	ORF1ab	3606	SRR15742667	11083	G	T	0,993629	2021-08-16	United States
ORF1ab_3662_H	ORF1ab	3662	SRR15742667	11250	G	A	0,995119	2021-08-16	United States
ORF1ab_3718_A	ORF1ab	3718	SRR15742667	11418	T	C	0,997519	2021-08-16	United States
ORF1ab_314_L	ORF1ab	314	SRR15742667	14408	C	T	1	2021-08-16	United States
ORF1ab_662_S	ORF1ab	662	SRR15742667	15451	G	A	0,999894	2021-08-16	United States
ORF1ab_1000_L	ORF1ab	1000	SRR15742667	16466	C	T	1	2021-08-16	United States
ORF1ab_1137_I	ORF1ab	1137	SRR15742667	16877	C	T	0,996001	2021-08-16	United States
ORF1ab_1570_L	ORF1ab	1570	SRR15742667	18176	C	T	0,993344	2021-08-16	United States
ORF1ab_1898_F	ORF1ab	1898	SRR15742667	19160	C	T	0,99556	2021-08-16	United States
ORF1ab_2075_A	ORF1ab	2075	SRR15742667	19691	T	C	0,993631	2021-08-16	United States
ORF1ab_2417_I	ORF1ab	2417	SRR15742667	20718	G	T	0,993884	2021-08-16	United States
S_19_R	S	19	SRR15742667	21618	C	G	0,999152	2021-08-16	United States
S_142_D	S	142	SRR15742667	21987	G	A	1	2021-08-16	United States
S_156_NA	S	156	SRR15742667	22028	G	-AGTTCA	1	2021-08-16	United States
S_452_R	S	452	SRR15742667	22917	T	G	1	2021-08-16	United States
S_478_K	S	478	SRR15742667	22995	C	A	1	2021-08-16	United States
S_614_G	S	614	SRR15742667	23403	A	G	0,999858	2021-08-16	United States
S_681_R	S	681	SRR15742667	23604	C	G	0,999752	2021-08-16	United States
S_950_N	S	950	SRR15742667	24410	G	A	0,999381	2021-08-16	United States
ORF3a_26_L	ORF3a	26	SRR15742667	25469	C	T	0,998922	2021-08-16	United States
ORF3a_174_A	ORF3a	174	SRR15742667	25913	G	C	0,107829	2021-08-16	United States
M_82_T	M	82	SRR15742667	26767	T	C	1	2021-08-16	United States
ORF7a_82_A	ORF7a	82	SRR15742667	27638	T	C	0,999315	2021-08-16	United States
ORF7a_116_F	ORF7a	116	SRR15742667	27739	C	T	0,996589	2021-08-16	United States
ORF7a_120_I	ORF7a	120	SRR15742667	27752	C	T	0,999321	2021-08-16	United States
ORF8_118_NA	ORF8	118	SRR15742667	28247	A	-GATTTC	0,99558	2021-08-16	United States
N_63_G	N	63	SRR15742667	28461	A	G	0,999472	2021-08-16	United States
N_203_M	N	203	SRR15742667	28881	G	T	1	2021-08-16	United States
N_377_Y	N	377	SRR15742667	29402	G	T	1	2021-08-16	United States
ORF1ab_163_I	ORF1ab	163	SRR15742668	753	C	T	0,205128	2021-08-16	United States
ORF1ab_309_L	ORF1ab	309	SRR15742668	1191	C	T	0,99613	2021-08-16	United States
ORF1ab_538_A	ORF1ab	538	SRR15742668	1877	T	G	0,99716	2021-08-16	United States
ORF1ab_1640_L	ORF1ab	1640	SRR15742668	5184	C	T	0,995118	2021-08-16	United States
ORF1ab_2068_I	ORF1ab	2068	SRR15742668	6468	C	T	0,996197	2021-08-16	United States
ORF1ab_3209_V	ORF1ab	3209	SRR15742668	9891	C	T	0,997076	2021-08-16	United States
ORF1ab_3718_A	ORF1ab	3718	SRR15742668	11418	T	C	0,996691	2021-08-16	United States
ORF1ab_53_G	ORF1ab	53	SRR15742668	13625	A	G	0,996951	2021-08-16	United States
ORF1ab_314_L	ORF1ab	314	SRR15742668	14408	C	T	0,999864	2021-08-16	United States
ORF1ab_662_S	ORF1ab	662	SRR15742668	15451	G	A	0,999912	2021-08-16	United States
ORF1ab_1000_L	ORF1ab	1000	SRR15742668	16466	C	T	1	2021-08-16	United States
ORF1ab_1570_L	ORF1ab	1570	SRR15742668	18176	C	T	0,995477	2021-08-16	United States
ORF1ab_1774_I	ORF1ab	1774	SRR15742668	18788	C	T	0,996799	2021-08-16	United States
ORF1ab_1898_F	ORF1ab	1898	SRR15742668	19160	C	T	0,996835	2021-08-16	United States
ORF1ab_2417_I	ORF1ab	2417	SRR15742668	20718	G	T	0,988726	2021-08-16	United States
S_19_R	S	19	SRR15742668	21618	C	G	0,997653	2021-08-16	United States
S_142_D	S	142	SRR15742668	21987	G	A	1	2021-08-16	United States
S_143_NA	S	143	SRR15742668	21990	T	-TTA	0,995402	2021-08-16	United States
S_156_NA	S	156	SRR15742668	22028	G	-AGTTCA	0,997856	2021-08-16	United States
S_348_S	S	348	SRR15742668	22604	G	T	0,99603	2021-08-16	United States
S_452_R	S	452	SRR15742668	22917	T	G	1	2021-08-16	United States
S_478_K	S	478	SRR15742668	22995	C	A	1	2021-08-16	United States
S_614_G	S	614	SRR15742668	23403	A	G	1	2021-08-16	United States
S_681_R	S	681	SRR15742668	23604	C	G	1	2021-08-16	United States
S_950_N	S	950	SRR15742668	24410	G	A	1	2021-08-16	United States
ORF3a_26_L	ORF3a	26	SRR15742668	25469	C	T	0,999224	2021-08-16	United States
ORF3a_174_A	ORF3a	174	SRR15742668	25913	G	C	0,130935	2021-08-16	United States
M_82_T	M	82	SRR15742668	26767	T	C	1	2021-08-16	United States
M_216_S	M	216	SRR15742668	27169	A	G	0,995843	2021-08-16	United States
ORF7a_82_A	ORF7a	82	SRR15742668	27638	T	C	1	2021-08-16	United States
ORF7a_116_F	ORF7a	116	SRR15742668	27739	C	T	0,995984	2021-08-16	United States
ORF7a_120_I	ORF7a	120	SRR15742668	27752	C	T	1	2021-08-16	United States
ORF8_118_NA	ORF8	118	SRR15742668	28247	A	-GATTTC	0,995556	2021-08-16	United States
N_63_G	N	63	SRR15742668	28461	A	G	0,999008	2021-08-16	United States
N_203_M	N	203	SRR15742668	28881	G	T	1	2021-08-16	United States
N_377_Y	N	377	SRR15742668	29402	G	T	1	2021-08-16	United States
ORF1ab_959_S	ORF1ab	959	SRR15742672	3140	C	T	0,99768	2021-08-16	United States
ORF1ab_1306_S	ORF1ab	1306	SRR15742672	4181	G	T	0,998911	2021-08-16	United States
ORF1ab_2046_L	ORF1ab	2046	SRR15742672	6402	C	T	0,999149	2021-08-16	United States
ORF1ab_2287_S	ORF1ab	2287	SRR15742672	7124	C	T	0,999628	2021-08-16	United States
ORF1ab_2930_L	ORF1ab	2930	SRR15742672	9053	G	T	0,999647	2021-08-16	United States
ORF1ab_3255_I	ORF1ab	3255	SRR15742672	10029	C	T	0,997426	2021-08-16	United States
ORF1ab_3646_A	ORF1ab	3646	SRR15742672	11201	A	G	0,998684	2021-08-16	United States
ORF1ab_314_L	ORF1ab	314	SRR15742672	14408	C	T	0,999886	2021-08-16	United States
ORF1ab_414_V	ORF1ab	414	SRR15742672	14708	C	T	0,996103	2021-08-16	United States
ORF1ab_662_S	ORF1ab	662	SRR15742672	15451	G	A	0,999902	2021-08-16	United States
ORF1ab_1000_L	ORF1ab	1000	SRR15742672	16466	C	T	0,999713	2021-08-16	United States
ORF1ab_1918_V	ORF1ab	1918	SRR15742672	19220	C	T	0,99929	2021-08-16	United States
S_19_R	S	19	SRR15742672	21618	C	G	1	2021-08-16	United States
S_95_I	S	95	SRR15742672	21846	C	T	0,996599	2021-08-16	United States
S_142_D	S	142	SRR15742672	21987	G	A	0,998333	2021-08-16	United States
S_156_NA	S	156	SRR15742672	22028	G	-AGTTCA	0,999078	2021-08-16	United States
S_452_R	S	452	SRR15742672	22917	T	G	1	2021-08-16	United States
S_459_P	S	459	SRR15742672	22937	T	C	0,994242	2021-08-16	United States
S_478_K	S	478	SRR15742672	22995	C	A	1	2021-08-16	United States
S_614_G	S	614	SRR15742672	23403	A	G	0,999785	2021-08-16	United States
S_681_R	S	681	SRR15742672	23604	C	G	0,999614	2021-08-16	United States
S_950_N	S	950	SRR15742672	24410	G	A	0,998896	2021-08-16	United States
ORF3a_26_L	ORF3a	26	SRR15742672	25469	C	T	0,999802	2021-08-16	United States
ORF3a_69_C	ORF3a	69	SRR15742672	25599	G	T	0,99702	2021-08-16	United States
ORF3a_174_A	ORF3a	174	SRR15742672	25913	G	C	0,108936	2021-08-16	United States
M_82_T	M	82	SRR15742672	26767	T	C	1	2021-08-16	United States
ORF7a_82_A	ORF7a	82	SRR15742672	27638	T	C	0,997323	2021-08-16	United States
ORF7a_120_I	ORF7a	120	SRR15742672	27752	C	T	0,999335	2021-08-16	United States
ORF7b_40_I	ORF7b	40	SRR15742672	27874	C	T	0,998985	2021-08-16	United States
ORF8_118_NA	ORF8	118	SRR15742672	28247	A	-GATTTC	0,996351	2021-08-16	United States
N_63_G	N	63	SRR15742672	28461	A	G	0,997863	2021-08-16	United States
N_203_M	N	203	SRR15742672	28881	G	T	1	2021-08-16	United States
N_215_C	N	215	SRR15742672	28916	G	T	0,997915	2021-08-16	United States
N_377_Y	N	377	SRR15742672	29402	G	T	1	2021-08-16	United States
ORF1ab_1228_G	ORF1ab	1228	SRR15742678	3948	A	G	0,997517	2021-08-16	United States
ORF1ab_1306_S	ORF1ab	1306	SRR15742678	4181	G	T	0,999677	2021-08-16	United States
ORF1ab_2046_L	ORF1ab	2046	SRR15742678	6402	C	T	0,999444	2021-08-16	United States
ORF1ab_2287_S	ORF1ab	2287	SRR15742678	7124	C	T	0,999178	2021-08-16	United States
ORF1ab_2930_L	ORF1ab	2930	SRR15742678	9053	G	T	0,998827	2021-08-16	United States
ORF1ab_3255_I	ORF1ab	3255	SRR15742678	10029	C	T	0,999558	2021-08-16	United States
ORF1ab_3646_A	ORF1ab	3646	SRR15742678	11201	A	G	0,996456	2021-08-16	United States
ORF1ab_3766_F	ORF1ab	3766	SRR15742678	11562	G	T	0,997945	2021-08-16	United States
ORF1ab_4041_G	ORF1ab	4041	SRR15742678	12387	A	G	0,99587	2021-08-16	United States
ORF1ab_314_L	ORF1ab	314	SRR15742678	14408	C	T	1	2021-08-16	United States
ORF1ab_662_S	ORF1ab	662	SRR15742678	15451	G	A	0,999845	2021-08-16	United States
ORF1ab_1000_L	ORF1ab	1000	SRR15742678	16466	C	T	1	2021-08-16	United States
ORF1ab_1918_V	ORF1ab	1918	SRR15742678	19220	C	T	0,998753	2021-08-16	United States
S_19_R	S	19	SRR15742678	21618	C	G	1	2021-08-16	United States
S_142_D	S	142	SRR15742678	21987	G	A	1	2021-08-16	United States
S_156_NA	S	156	SRR15742678	22028	G	-AGTTCA	0,996951	2021-08-16	United States
S_452_R	S	452	SRR15742678	22917	T	G	1	2021-08-16	United States
S_478_K	S	478	SRR15742678	22995	C	A	1	2021-08-16	United States
S_614_G	S	614	SRR15742678	23403	A	G	0,999818	2021-08-16	United States
S_681_R	S	681	SRR15742678	23604	C	G	0,998966	2021-08-16	United States
S_950_N	S	950	SRR15742678	24410	G	A	0,999309	2021-08-16	United States
ORF3a_26_L	ORF3a	26	SRR15742678	25469	C	T	0,999758	2021-08-16	United States
ORF3a_239_Q	ORF3a	239	SRR15742678	26107	G	C	0,997975	2021-08-16	United States
M_82_T	M	82	SRR15742678	26767	T	C	1	2021-08-16	United States
ORF7a_82_A	ORF7a	82	SRR15742678	27638	T	C	0,999488	2021-08-16	United States
ORF7a_120_I	ORF7a	120	SRR15742678	27752	C	T	0,999492	2021-08-16	United States
ORF7b_40_I	ORF7b	40	SRR15742678	27874	C	T	0,99895	2021-08-16	United States
ORF8_25_S	ORF8	25	SRR15742678	27967	G	C	0,998236	2021-08-16	United States
ORF8_118_NA	ORF8	118	SRR15742678	28247	A	-GATTTC	0,99426	2021-08-16	United States
N_63_G	N	63	SRR15742678	28461	A	G	0,998758	2021-08-16	United States
N_103_N	N	103	SRR15742678	28580	G	A	0,995853	2021-08-16	United States
N_203_M	N	203	SRR15742678	28881	G	T	0,999614	2021-08-16	United States
N_215_C	N	215	SRR15742678	28916	G	T	0,998453	2021-08-16	United States
N_377_Y	N	377	SRR15742678	29402	G	T	1	2021-08-16	United States
ORF1ab_1306_S	ORF1ab	1306	SRR15742680	4181	G	T	0,999137	2021-08-17	United States
ORF1ab_1670_V	ORF1ab	1670	SRR15742680	5274	C	T	0,988568	2021-08-17	United States
ORF1ab_1923_T	ORF1ab	1923	SRR15742680	6032	G	A	1	2021-08-17	United States
ORF1ab_2046_L	ORF1ab	2046	SRR15742680	6402	C	T	0,999439	2021-08-17	United States
ORF1ab_2287_S	ORF1ab	2287	SRR15742680	7124	C	T	0,99892	2021-08-17	United States
ORF1ab_2930_L	ORF1ab	2930	SRR15742680	9053	G	T	0,998686	2021-08-17	United States
ORF1ab_3255_I	ORF1ab	3255	SRR15742680	10029	C	T	0,999298	2021-08-17	United States
ORF1ab_3646_A	ORF1ab	3646	SRR15742680	11201	A	G	0,999167	2021-08-17	United States
ORF1ab_3731_V	ORF1ab	3731	SRR15742680	11456	A	G	0,997945	2021-08-17	United States
ORF1ab_314_L	ORF1ab	314	SRR15742680	14408	C	T	0,999845	2021-08-17	United States
ORF1ab_662_S	ORF1ab	662	SRR15742680	15451	G	A	0,99966	2021-08-17	United States
ORF1ab_1000_L	ORF1ab	1000	SRR15742680	16466	C	T	0,999845	2021-08-17	United States
ORF1ab_1918_V	ORF1ab	1918	SRR15742680	19220	C	T	0,999724	2021-08-17	United States
ORF1ab_2148_A	ORF1ab	2148	SRR15742680	19909	T	G	0,998388	2021-08-17	United States
S_19_R	S	19	SRR15742680	21618	C	G	0,999516	2021-08-17	United States
S_70_I	S	70	SRR15742680	21770	G	A	0,998258	2021-08-17	United States
S_142_D	S	142	SRR15742680	21987	G	A	0,998294	2021-08-17	United States
S_156_NA	S	156	SRR15742680	22028	G	-AGTTCA	0,999318	2021-08-17	United States
S_177_I	S	177	SRR15742680	22093	G	A	0,997201	2021-08-17	United States
S_452_R	S	452	SRR15742680	22917	T	G	1	2021-08-17	United States
S_478_K	S	478	SRR15742680	22995	C	A	1	2021-08-17	United States
S_614_G	S	614	SRR15742680	23403	A	G	0,999848	2021-08-17	United States
S_681_R	S	681	SRR15742680	23604	C	G	1	2021-08-17	United States
S_950_N	S	950	SRR15742680	24410	G	A	0,999101	2021-08-17	United States
ORF3a_26_L	ORF3a	26	SRR15742680	25469	C	T	0,999794	2021-08-17	United States
ORF3a_174_A	ORF3a	174	SRR15742680	25913	G	C	0,0588235	2021-08-17	United States
ORF3a_210_A	ORF3a	210	SRR15742680	26021	A	C	0,99599	2021-08-17	United States
M_82_T	M	82	SRR15742680	26767	T	C	0,999736	2021-08-17	United States
ORF7a_45_Q	ORF7a	45	SRR15742680	27527	C	A	0,195553	2021-08-17	United States
ORF7a_82_A	ORF7a	82	SRR15742680	27638	T	C	1	2021-08-17	United States
ORF7a_120_I	ORF7a	120	SRR15742680	27752	C	T	1	2021-08-17	United States
ORF7b_40_I	ORF7b	40	SRR15742680	27874	C	T	0,998276	2021-08-17	United States
ORF8_118_NA	ORF8	118	SRR15742680	28247	A	-GATTTC	0,995688	2021-08-17	United States
N_63_G	N	63	SRR15742680	28461	A	G	0,998839	2021-08-17	United States
N_203_M	N	203	SRR15742680	28881	G	T	0,998997	2021-08-17	United States
N_215_C	N	215	SRR15742680	28916	G	T	0,997996	2021-08-17	United States
N_377_Y	N	377	SRR15742680	29402	G	T	1	2021-08-17	United States
ORF1ab_1633_D	ORF1ab	1633	SRR15742682	5164	G	T	0,994444	2021-08-17	United States
ORF1ab_1640_L	ORF1ab	1640	SRR15742682	5184	C	T	0,994475	2021-08-17	United States
ORF1ab_3209_V	ORF1ab	3209	SRR15742682	9891	C	T	0,987421	2021-08-17	United States
ORF1ab_3718_A	ORF1ab	3718	SRR15742682	11418	T	C	0,98645	2021-08-17	United States
ORF1ab_3750_I	ORF1ab	3750	SRR15742682	11514	C	T	0,989011	2021-08-17	United States
ORF1ab_314_L	ORF1ab	314	SRR15742682	14408	C	T	1	2021-08-17	United States
ORF1ab_662_S	ORF1ab	662	SRR15742682	15451	G	A	0,999031	2021-08-17	United States
ORF1ab_1000_L	ORF1ab	1000	SRR15742682	16466	C	T	1	2021-08-17	United States
S_19_R	S	19	SRR15742682	21618	C	G	1	2021-08-17	United States
S_156_NA	S	156	SRR15742682	22028	G	-AGTTCA	1	2021-08-17	United States
S_222_V	S	222	SRR15742682	22227	C	T	0,98	2021-08-17	United States
S_289_I	S	289	SRR15742682	22427	G	A	0,994012	2021-08-17	United States
S_452_R	S	452	SRR15742682	22917	T	G	1	2021-08-17	United States
S_478_K	S	478	SRR15742682	22995	C	A	1	2021-08-17	United States
S_614_G	S	614	SRR15742682	23403	A	G	1	2021-08-17	United States
S_681_R	S	681	SRR15742682	23604	C	G	1	2021-08-17	United States
S_950_N	S	950	SRR15742682	24410	G	A	1	2021-08-17	United States
ORF3a_26_L	ORF3a	26	SRR15742682	25469	C	T	1	2021-08-17	United States
ORF3a_93_Y	ORF3a	93	SRR15742682	25669	C	T	0,981366	2021-08-17	United States
ORF3a_174_A	ORF3a	174	SRR15742682	25913	G	C	0,126551	2021-08-17	United States
M_82_T	M	82	SRR15742682	26767	T	C	1	2021-08-17	United States
ORF7a_82_A	ORF7a	82	SRR15742682	27638	T	C	1	2021-08-17	United States
ORF7a_120_I	ORF7a	120	SRR15742682	27752	C	T	1	2021-08-17	United States
ORF8_118_NA	ORF8	118	SRR15742682	28247	A	-GATTTC	0,999349	2021-08-17	United States
N_18_V	N	18	SRR15742682	28326	G	T	0,995338	2021-08-17	United States
N_63_G	N	63	SRR15742682	28461	A	G	1	2021-08-17	United States
N_203_M	N	203	SRR15742682	28881	G	T	1	2021-08-17	United States
ORF1ab_599_V	ORF1ab	599	SRR15742683	2061	C	T	0,99632	2021-08-17	United States
ORF1ab_671_T	ORF1ab	671	SRR15742683	2277	T	C	0,99762	2021-08-17	United States
ORF1ab_1306_S	ORF1ab	1306	SRR15742683	4181	G	T	0,999307	2021-08-17	United States
ORF1ab_2046_L	ORF1ab	2046	SRR15742683	6402	C	T	0,998867	2021-08-17	United States
ORF1ab_2287_S	ORF1ab	2287	SRR15742683	7124	C	T	0,99945	2021-08-17	United States
ORF1ab_2930_L	ORF1ab	2930	SRR15742683	9053	G	T	1	2021-08-17	United States
ORF1ab_3255_I	ORF1ab	3255	SRR15742683	10029	C	T	0,999564	2021-08-17	United States
ORF1ab_3646_A	ORF1ab	3646	SRR15742683	11201	A	G	0,99932	2021-08-17	United States
ORF1ab_3966_R	ORF1ab	3966	SRR15742683	12162	A	G	0,996651	2021-08-17	United States
ORF1ab_314_L	ORF1ab	314	SRR15742683	14408	C	T	0,999463	2021-08-17	United States
ORF1ab_662_S	ORF1ab	662	SRR15742683	15451	G	A	1	2021-08-17	United States
ORF1ab_1000_L	ORF1ab	1000	SRR15742683	16466	C	T	1	2021-08-17	United States
ORF1ab_1918_V	ORF1ab	1918	SRR15742683	19220	C	T	0,999686	2021-08-17	United States
S_19_R	S	19	SRR15742683	21618	C	G	1	2021-08-17	United States
S_95_I	S	95	SRR15742683	21846	C	T	0,991098	2021-08-17	United States
S_142_D	S	142	SRR15742683	21987	G	A	1	2021-08-17	United States
S_156_NA	S	156	SRR15742683	22028	G	-AGTTCA	0,993874	2021-08-17	United States
S_452_R	S	452	SRR15742683	22917	T	G	0,997647	2021-08-17	United States
S_478_K	S	478	SRR15742683	22995	C	A	1	2021-08-17	United States
S_614_G	S	614	SRR15742683	23403	A	G	1	2021-08-17	United States
S_681_R	S	681	SRR15742683	23604	C	G	1	2021-08-17	United States
S_950_N	S	950	SRR15742683	24410	G	A	0,999221	2021-08-17	United States
S_1104_L	S	1104	SRR15742683	24872	G	T	0,995818	2021-08-17	United States
ORF3a_26_L	ORF3a	26	SRR15742683	25469	C	T	1	2021-08-17	United States
ORF3a_174_A	ORF3a	174	SRR15742683	25913	G	C	0,0897648	2021-08-17	United States
M_82_T	M	82	SRR15742683	26767	T	C	1	2021-08-17	United States
ORF7a_82_A	ORF7a	82	SRR15742683	27638	T	C	1	2021-08-17	United States
ORF7a_120_I	ORF7a	120	SRR15742683	27752	C	T	1	2021-08-17	United States
ORF7b_40_I	ORF7b	40	SRR15742683	27874	C	T	0,998829	2021-08-17	United States
ORF8_118_NA	ORF8	118	SRR15742683	28247	A	-GATTTC	0,994734	2021-08-17	United States
N_63_G	N	63	SRR15742683	28461	A	G	0,999203	2021-08-17	United States
N_203_M	N	203	SRR15742683	28881	G	T	1	2021-08-17	United States
N_215_C	N	215	SRR15742683	28916	G	T	0,999325	2021-08-17	United States
N_377_Y	N	377	SRR15742683	29402	G	T	1	2021-08-17	United States
N_413_I	N	413	SRR15742683	29511	G	T	0,996388	2021-08-17	United States
N_414_S	N	414	SRR15742683	29513	G	T	0,996409	2021-08-17	United States
ORF1ab_83_R	ORF1ab	83	SRR15742684	513	A	G	0,995342	2021-08-17	United States
ORF1ab_1306_S	ORF1ab	1306	SRR15742684	4181	G	T	0,999496	2021-08-17	United States
ORF1ab_2046_L	ORF1ab	2046	SRR15742684	6402	C	T	0,998575	2021-08-17	United States
ORF1ab_2287_S	ORF1ab	2287	SRR15742684	7124	C	T	0,993939	2021-08-17	United States
ORF1ab_2930_L	ORF1ab	2930	SRR15742684	9053	G	T	0,995614	2021-08-17	United States
ORF1ab_2967_I	ORF1ab	2967	SRR15742684	9165	C	T	0,98806	2021-08-17	United States
ORF1ab_3255_I	ORF1ab	3255	SRR15742684	10029	C	T	0,997506	2021-08-17	United States
ORF1ab_3353_R	ORF1ab	3353	SRR15742684	10323	A	G	0,997101	2021-08-17	United States
ORF1ab_3646_A	ORF1ab	3646	SRR15742684	11201	A	G	0,999708	2021-08-17	United States
ORF1ab_314_L	ORF1ab	314	SRR15742684	14408	C	T	0,999856	2021-08-17	United States
ORF1ab_662_S	ORF1ab	662	SRR15742684	15451	G	A	1	2021-08-17	United States
ORF1ab_1000_L	ORF1ab	1000	SRR15742684	16466	C	T	0,999591	2021-08-17	United States
ORF1ab_1918_V	ORF1ab	1918	SRR15742684	19220	C	T	0,999854	2021-08-17	United States
S_19_R	S	19	SRR15742684	21618	C	G	1	2021-08-17	United States
S_95_I	S	95	SRR15742684	21846	C	T	1	2021-08-17	United States
S_142_D	S	142	SRR15742684	21987	G	A	1	2021-08-17	United States
S_156_NA	S	156	SRR15742684	22028	G	-AGTTCA	0,997226	2021-08-17	United States
S_452_R	S	452	SRR15742684	22917	T	G	1	2021-08-17	United States
S_478_K	S	478	SRR15742684	22995	C	A	1	2021-08-17	United States
S_614_G	S	614	SRR15742684	23403	A	G	0,999838	2021-08-17	United States
S_681_R	S	681	SRR15742684	23604	C	G	0,999388	2021-08-17	United States
S_939_F	S	939	SRR15742684	24378	C	T	0,99169	2021-08-17	United States
S_950_N	S	950	SRR15742684	24410	G	A	1	2021-08-17	United States
S_1112_S	S	1112	SRR15742684	24896	C	T	0,0537514	2021-08-17	United States
ORF3a_26_L	ORF3a	26	SRR15742684	25469	C	T	1	2021-08-17	United States
ORF3a_174_A	ORF3a	174	SRR15742684	25913	G	C	0,122109	2021-08-17	United States
M_82_T	M	82	SRR15742684	26767	T	C	0,999141	2021-08-17	United States
ORF7a_82_A	ORF7a	82	SRR15742684	27638	T	C	0,998996	2021-08-17	United States
ORF7a_120_I	ORF7a	120	SRR15742684	27752	C	T	1	2021-08-17	United States
ORF7b_40_I	ORF7b	40	SRR15742684	27874	C	T	1	2021-08-17	United States
ORF8_118_NA	ORF8	118	SRR15742684	28247	A	-GATTTC	0,996121	2021-08-17	United States
N_63_G	N	63	SRR15742684	28461	A	G	0,999849	2021-08-17	United States
N_203_M	N	203	SRR15742684	28881	G	T	1	2021-08-17	United States
N_215_C	N	215	SRR15742684	28916	G	T	0,996683	2021-08-17	United States
N_377_Y	N	377	SRR15742684	29402	G	T	1	2021-08-17	United States
ORF1ab_1306_S	ORF1ab	1306	SRR15742685	4181	G	T	0,999566	2021-08-17	United States
ORF1ab_1638_I	ORF1ab	1638	SRR15742685	5178	C	T	0,995134	2021-08-17	United States
ORF1ab_2046_L	ORF1ab	2046	SRR15742685	6402	C	T	1	2021-08-17	United States
ORF1ab_2287_S	ORF1ab	2287	SRR15742685	7124	C	T	0,997409	2021-08-17	United States
ORF1ab_2930_L	ORF1ab	2930	SRR15742685	9053	G	T	0,998696	2021-08-17	United States
ORF1ab_3255_I	ORF1ab	3255	SRR15742685	10029	C	T	0,99637	2021-08-17	United States
ORF1ab_3646_A	ORF1ab	3646	SRR15742685	11201	A	G	0,999552	2021-08-17	United States
ORF1ab_3731_V	ORF1ab	3731	SRR15742685	11456	A	G	0,994985	2021-08-17	United States
ORF1ab_314_L	ORF1ab	314	SRR15742685	14408	C	T	1	2021-08-17	United States
ORF1ab_662_S	ORF1ab	662	SRR15742685	15451	G	A	1	2021-08-17	United States
ORF1ab_1000_L	ORF1ab	1000	SRR15742685	16466	C	T	1	2021-08-17	United States
ORF1ab_1918_V	ORF1ab	1918	SRR15742685	19220	C	T	0,997497	2021-08-17	United States
S_19_R	S	19	SRR15742685	21618	C	G	1	2021-08-17	United States
S_142_D	S	142	SRR15742685	21987	G	A	1	2021-08-17	United States
S_156_NA	S	156	SRR15742685	22028	G	-AGTTCA	1	2021-08-17	United States
S_452_R	S	452	SRR15742685	22917	T	G	1	2021-08-17	United States
S_478_K	S	478	SRR15742685	22995	C	A	1	2021-08-17	United States
S_614_G	S	614	SRR15742685	23403	A	G	1	2021-08-17	United States
S_681_R	S	681	SRR15742685	23604	C	G	1	2021-08-17	United States
S_950_N	S	950	SRR15742685	24410	G	A	0,998913	2021-08-17	United States
ORF3a_26_L	ORF3a	26	SRR15742685	25469	C	T	1	2021-08-17	United States
ORF3a_174_A	ORF3a	174	SRR15742685	25913	G	C	0,0645586	2021-08-17	United States
M_82_T	M	82	SRR15742685	26767	T	C	1	2021-08-17	United States
ORF7a_82_A	ORF7a	82	SRR15742685	27638	T	C	1	2021-08-17	United States
ORF7a_120_I	ORF7a	120	SRR15742685	27752	C	T	1	2021-08-17	United States
ORF7b_40_I	ORF7b	40	SRR15742685	27874	C	T	1	2021-08-17	United States
ORF8_118_NA	ORF8	118	SRR15742685	28247	A	-GATTTC	0,996069	2021-08-17	United States
N_63_G	N	63	SRR15742685	28461	A	G	0,999545	2021-08-17	United States
N_203_M	N	203	SRR15742685	28881	G	T	1	2021-08-17	United States
N_215_C	N	215	SRR15742685	28916	G	T	0,992754	2021-08-17	United States
N_377_Y	N	377	SRR15742685	29402	G	T	1	2021-08-17	United States
ORF1ab_1306_S	ORF1ab	1306	SRR15742687	4181	G	T	0,99859	2021-08-17	United States
ORF1ab_2046_L	ORF1ab	2046	SRR15742687	6402	C	T	0,998232	2021-08-17	United States
ORF1ab_2287_S	ORF1ab	2287	SRR15742687	7124	C	T	0,998418	2021-08-17	United States
ORF1ab_2930_L	ORF1ab	2930	SRR15742687	9053	G	T	1	2021-08-17	United States
ORF1ab_3255_I	ORF1ab	3255	SRR15742687	10029	C	T	1	2021-08-17	United States
ORF1ab_3472_H	ORF1ab	3472	SRR15742687	10679	T	C	0,0734597	2021-08-17	United States
ORF1ab_3646_A	ORF1ab	3646	SRR15742687	11201	A	G	0,998331	2021-08-17	United States
ORF1ab_314_L	ORF1ab	314	SRR15742687	14408	C	T	1	2021-08-17	United States
ORF1ab_662_S	ORF1ab	662	SRR15742687	15451	G	A	1	2021-08-17	United States
ORF1ab_730_I	ORF1ab	730	SRR15742687	15656	C	T	0,997772	2021-08-17	United States
ORF1ab_1000_L	ORF1ab	1000	SRR15742687	16466	C	T	1	2021-08-17	United States
ORF1ab_1215_S	ORF1ab	1215	SRR15742687	17110	G	T	0,0714286	2021-08-17	United States
ORF1ab_1570_L	ORF1ab	1570	SRR15742687	18176	C	T	0,159711	2021-08-17	United States
ORF1ab_1918_V	ORF1ab	1918	SRR15742687	19220	C	T	1	2021-08-17	United States
S_19_R	S	19	SRR15742687	21618	C	G	1	2021-08-17	United States
S_112_L	S	112	SRR15742687	21897	C	T	1	2021-08-17	United States
S_142_D	S	142	SRR15742687	21987	G	A	1	2021-08-17	United States
S_156_NA	S	156	SRR15742687	22028	G	-AGTTCA	1	2021-08-17	United States
S_452_R	S	452	SRR15742687	22917	T	G	1	2021-08-17	United States
S_478_K	S	478	SRR15742687	22995	C	A	0,994382	2021-08-17	United States
S_614_G	S	614	SRR15742687	23403	A	G	1	2021-08-17	United States
S_681_R	S	681	SRR15742687	23604	C	G	1	2021-08-17	United States
ORF3a_26_L	ORF3a	26	SRR15742687	25469	C	T	1	2021-08-17	United States
ORF3a_57_H	ORF3a	57	SRR15742687	25563	G	C	0,186728	2021-08-17	United States
ORF3a_174_A	ORF3a	174	SRR15742687	25913	G	C	0,172485	2021-08-17	United States
ORF3a_239_Q	ORF3a	239	SRR15742687	26107	G	C	0,998299	2021-08-17	United States
M_82_T	M	82	SRR15742687	26767	T	C	1	2021-08-17	United States
ORF7a_82_A	ORF7a	82	SRR15742687	27638	T	C	1	2021-08-17	United States
ORF7a_120_I	ORF7a	120	SRR15742687	27752	C	T	1	2021-08-17	United States
ORF7b_40_I	ORF7b	40	SRR15742687	27874	C	T	1	2021-08-17	United States
ORF8_118_NA	ORF8	118	SRR15742687	28247	A	-GATTTC	0,997794	2021-08-17	United States
N_63_G	N	63	SRR15742687	28461	A	G	0,999729	2021-08-17	United States
N_203_M	N	203	SRR15742687	28881	G	T	1	2021-08-17	United States
N_215_C	N	215	SRR15742687	28916	G	T	1	2021-08-17	United States
ORF1ab_365_I	ORF1ab	365	SRR15742688	1358	G	A	0,116642	2021-08-17	United States
ORF1ab_1306_S	ORF1ab	1306	SRR15742688	4181	G	T	0,999439	2021-08-17	United States
ORF1ab_2046_L	ORF1ab	2046	SRR15742688	6402	C	T	0,999904	2021-08-17	United States
ORF1ab_2287_S	ORF1ab	2287	SRR15742688	7124	C	T	0,999631	2021-08-17	United States
ORF1ab_2930_L	ORF1ab	2930	SRR15742688	9053	G	T	0,998277	2021-08-17	United States
ORF1ab_3255_I	ORF1ab	3255	SRR15742688	10029	C	T	0,999224	2021-08-17	United States
ORF1ab_3646_A	ORF1ab	3646	SRR15742688	11201	A	G	0,999191	2021-08-17	United States
ORF1ab_314_L	ORF1ab	314	SRR15742688	14408	C	T	0,99983	2021-08-17	United States
ORF1ab_662_S	ORF1ab	662	SRR15742688	15451	G	A	0,99971	2021-08-17	United States
ORF1ab_1000_L	ORF1ab	1000	SRR15742688	16466	C	T	1	2021-08-17	United States
ORF1ab_1257_V	ORF1ab	1257	SRR15742688	17236	A	G	0,996036	2021-08-17	United States
ORF1ab_1918_V	ORF1ab	1918	SRR15742688	19220	C	T	0,999335	2021-08-17	United States
S_19_R	S	19	SRR15742688	21618	C	G	1	2021-08-17	United States
S_142_D	S	142	SRR15742688	21987	G	A	1	2021-08-17	United States
S_156_NA	S	156	SRR15742688	22028	G	-AGTTCA	0,999347	2021-08-17	United States
S_452_R	S	452	SRR15742688	22917	T	G	1	2021-08-17	United States
S_478_K	S	478	SRR15742688	22995	C	A	0,999331	2021-08-17	United States
S_614_G	S	614	SRR15742688	23403	A	G	0,999815	2021-08-17	United States
S_681_R	S	681	SRR15742688	23604	C	G	0,999756	2021-08-17	United States
S_950_N	S	950	SRR15742688	24410	G	A	0,999717	2021-08-17	United States
ORF3a_26_L	ORF3a	26	SRR15742688	25469	C	T	1	2021-08-17	United States
M_82_T	M	82	SRR15742688	26767	T	C	0,999732	2021-08-17	United States
ORF7a_82_A	ORF7a	82	SRR15742688	27638	T	C	1	2021-08-17	United States
ORF7a_120_I	ORF7a	120	SRR15742688	27752	C	T	1	2021-08-17	United States
ORF7b_40_I	ORF7b	40	SRR15742688	27874	C	T	1	2021-08-17	United States
ORF8_118_NA	ORF8	118	SRR15742688	28247	A	-GATTTC	0,995348	2021-08-17	United States
N_63_G	N	63	SRR15742688	28461	A	G	0,998735	2021-08-17	United States
N_203_M	N	203	SRR15742688	28881	G	T	1	2021-08-17	United States
N_215_C	N	215	SRR15742688	28916	G	T	0,998	2021-08-17	United States
N_377_Y	N	377	SRR15742688	29402	G	T	1	2021-08-17	United States
ORF1ab_166_G	ORF1ab	166	SRR15742689	761	A	G	0,990278	2021-08-17	United States
ORF1ab_578_R	ORF1ab	578	SRR15742689	1998	T	G	0,0751445	2021-08-17	United States
ORF1ab_1306_S	ORF1ab	1306	SRR15742689	4181	G	T	1	2021-08-17	United States
ORF1ab_2046_L	ORF1ab	2046	SRR15742689	6402	C	T	0,999239	2021-08-17	United States
ORF1ab_2287_S	ORF1ab	2287	SRR15742689	7124	C	T	1	2021-08-17	United States
ORF1ab_2855_V	ORF1ab	2855	SRR15742689	8829	C	T	0,990453	2021-08-17	United States
ORF1ab_2930_L	ORF1ab	2930	SRR15742689	9053	G	T	0,992883	2021-08-17	United States
ORF1ab_3603_NA	ORF1ab	3603	SRR15742689	11074	C	+T	0,0670732	2021-08-17	United States
ORF1ab_3646_A	ORF1ab	3646	SRR15742689	11201	A	G	0,99701	2021-08-17	United States
ORF1ab_4164_I	ORF1ab	4164	SRR15742689	12756	C	T	0,992687	2021-08-17	United States
ORF1ab_314_L	ORF1ab	314	SRR15742689	14408	C	T	0,999088	2021-08-17	United States
ORF1ab_662_S	ORF1ab	662	SRR15742689	15451	G	A	1	2021-08-17	United States
ORF1ab_1000_L	ORF1ab	1000	SRR15742689	16466	C	T	1	2021-08-17	United States
ORF1ab_1847_S	ORF1ab	1847	SRR15742689	19006	G	T	0,996979	2021-08-17	United States
ORF1ab_1918_V	ORF1ab	1918	SRR15742689	19220	C	T	0,998989	2021-08-17	United States
S_95_I	S	95	SRR15742689	21846	C	T	1	2021-08-17	United States
S_142_D	S	142	SRR15742689	21987	G	A	1	2021-08-17	United States
S_156_NA	S	156	SRR15742689	22028	G	-AGTTCA	1	2021-08-17	United States
S_452_R	S	452	SRR15742689	22917	T	G	1	2021-08-17	United States
S_478_K	S	478	SRR15742689	22995	C	A	1	2021-08-17	United States
S_614_G	S	614	SRR15742689	23403	A	G	1	2021-08-17	United States
S_681_R	S	681	SRR15742689	23604	C	G	1	2021-08-17	United States
S_809_S	S	809	SRR15742689	23987	C	T	0,991394	2021-08-17	United States
S_950_N	S	950	SRR15742689	24410	G	A	1	2021-08-17	United States
ORF3a_26_L	ORF3a	26	SRR15742689	25469	C	T	1	2021-08-17	United States
ORF3a_52_F	ORF3a	52	SRR15742689	25546	C	T	0,992308	2021-08-17	United States
ORF3a_174_A	ORF3a	174	SRR15742689	25913	G	C	0,164589	2021-08-17	United States
M_82_T	M	82	SRR15742689	26767	T	C	1	2021-08-17	United States
ORF7a_82_A	ORF7a	82	SRR15742689	27638	T	C	1	2021-08-17	United States
ORF7a_120_I	ORF7a	120	SRR15742689	27752	C	T	1	2021-08-17	United States
ORF7b_40_I	ORF7b	40	SRR15742689	27874	C	T	1	2021-08-17	United States
ORF8_118_NA	ORF8	118	SRR15742689	28247	A	-GATTTC	0,993932	2021-08-17	United States
N_63_G	N	63	SRR15742689	28461	A	G	1	2021-08-17	United States
ORF1ab_1306_S	ORF1ab	1306	SRR15742690	4181	G	T	0,999302	2021-08-16	United States
ORF1ab_2046_L	ORF1ab	2046	SRR15742690	6402	C	T	0,999268	2021-08-16	United States
ORF1ab_2287_S	ORF1ab	2287	SRR15742690	7124	C	T	1	2021-08-16	United States
ORF1ab_2930_L	ORF1ab	2930	SRR15742690	9053	G	T	0,99912	2021-08-16	United States
ORF1ab_3255_I	ORF1ab	3255	SRR15742690	10029	C	T	0,998163	2021-08-16	United States
ORF1ab_3646_A	ORF1ab	3646	SRR15742690	11201	A	G	0,998952	2021-08-16	United States
ORF1ab_4179_K	ORF1ab	4179	SRR15742690	12801	G	A	0,997351	2021-08-16	United States
ORF1ab_314_L	ORF1ab	314	SRR15742690	14408	C	T	1	2021-08-16	United States
ORF1ab_662_S	ORF1ab	662	SRR15742690	15451	G	A	0,999629	2021-08-16	United States
ORF1ab_1000_L	ORF1ab	1000	SRR15742690	16466	C	T	1	2021-08-16	United States
ORF1ab_1918_V	ORF1ab	1918	SRR15742690	19220	C	T	0,999341	2021-08-16	United States
S_19_R	S	19	SRR15742690	21618	C	G	1	2021-08-16	United States
S_142_D	S	142	SRR15742690	21987	G	A	1	2021-08-16	United States
S_156_NA	S	156	SRR15742690	22028	G	-AGTTCA	1	2021-08-16	United States
S_452_R	S	452	SRR15742690	22917	T	G	1	2021-08-16	United States
S_478_K	S	478	SRR15742690	22995	C	A	1	2021-08-16	United States
S_614_G	S	614	SRR15742690	23403	A	G	0,999423	2021-08-16	United States
S_681_R	S	681	SRR15742690	23604	C	G	0,999379	2021-08-16	United States
S_950_N	S	950	SRR15742690	24410	G	A	0,998974	2021-08-16	United States
ORF3a_26_L	ORF3a	26	SRR15742690	25469	C	T	1	2021-08-16	United States
ORF3a_174_A	ORF3a	174	SRR15742690	25913	G	C	0,119235	2021-08-16	United States
ORF3a_239_Q	ORF3a	239	SRR15742690	26107	G	C	0,997623	2021-08-16	United States
M_82_T	M	82	SRR15742690	26767	T	C	0,999439	2021-08-16	United States
ORF7a_68_L	ORF7a	68	SRR15742690	27596	C	T	0,260327	2021-08-16	United States
ORF7a_82_A	ORF7a	82	SRR15742690	27638	T	C	0,99923	2021-08-16	United States
ORF7a_120_I	ORF7a	120	SRR15742690	27752	C	T	1	2021-08-16	United States
ORF7b_40_I	ORF7b	40	SRR15742690	27874	C	T	0,998774	2021-08-16	United States
ORF8_118_NA	ORF8	118	SRR15742690	28247	A	-GATTTC	0,996191	2021-08-16	United States
N_63_G	N	63	SRR15742690	28461	A	G	0,999049	2021-08-16	United States
N_203_M	N	203	SRR15742690	28881	G	T	0,999118	2021-08-16	United States
N_215_C	N	215	SRR15742690	28916	G	T	0,998232	2021-08-16	United States
N_377_Y	N	377	SRR15742690	29402	G	T	1	2021-08-16	United States
ORF1ab_1633_D	ORF1ab	1633	SRR15742691	5164	G	T	0,994074	2021-08-16	United States
ORF1ab_1640_L	ORF1ab	1640	SRR15742691	5184	C	T	0,995482	2021-08-16	United States
ORF1ab_3209_V	ORF1ab	3209	SRR15742691	9891	C	T	0,992835	2021-08-16	United States
ORF1ab_3718_A	ORF1ab	3718	SRR15742691	11418	T	C	0,995558	2021-08-16	United States
ORF1ab_3750_I	ORF1ab	3750	SRR15742691	11514	C	T	0,995597	2021-08-16	United States
ORF1ab_314_L	ORF1ab	314	SRR15742691	14408	C	T	1	2021-08-16	United States
ORF1ab_662_S	ORF1ab	662	SRR15742691	15451	G	A	0,999804	2021-08-16	United States
ORF1ab_1000_L	ORF1ab	1000	SRR15742691	16466	C	T	1	2021-08-16	United States
S_19_R	S	19	SRR15742691	21618	C	G	1	2021-08-16	United States
S_142_D	S	142	SRR15742691	21987	G	A	1	2021-08-16	United States
S_156_NA	S	156	SRR15742691	22028	G	-AGTTCA	0,996711	2021-08-16	United States
S_222_V	S	222	SRR15742691	22227	C	T	0,998869	2021-08-16	United States
S_289_I	S	289	SRR15742691	22427	G	A	0,996253	2021-08-16	United States
S_452_R	S	452	SRR15742691	22917	T	G	1	2021-08-16	United States
S_478_K	S	478	SRR15742691	22995	C	A	1	2021-08-16	United States
S_614_G	S	614	SRR15742691	23403	A	G	0,999373	2021-08-16	United States
S_681_R	S	681	SRR15742691	23604	C	G	0,998239	2021-08-16	United States
S_950_N	S	950	SRR15742691	24410	G	A	1	2021-08-16	United States
ORF3a_26_L	ORF3a	26	SRR15742691	25469	C	T	0,999261	2021-08-16	United States
ORF3a_174_A	ORF3a	174	SRR15742691	25913	G	C	0,146658	2021-08-16	United States
M_82_T	M	82	SRR15742691	26767	T	C	0,99948	2021-08-16	United States
ORF7a_82_A	ORF7a	82	SRR15742691	27638	T	C	1	2021-08-16	United States
ORF7a_120_I	ORF7a	120	SRR15742691	27752	C	T	1	2021-08-16	United States
ORF8_118_NA	ORF8	118	SRR15742691	28247	A	-GATTTC	0,99419	2021-08-16	United States
N_18_V	N	18	SRR15742691	28326	G	T	0,9965	2021-08-16	United States
N_63_G	N	63	SRR15742691	28461	A	G	0,9994	2021-08-16	United States
N_203_M	N	203	SRR15742691	28881	G	T	1	2021-08-16	United States
N_377_Y	N	377	SRR15742691	29402	G	T	1	2021-08-16	United States
ORF1ab_140_NA	ORF1ab	140	SRR15742693	685	A	-AAGTCATTT	0,99422	2021-08-16	United States
ORF1ab_216_Y	ORF1ab	216	SRR15742693	912	C	A	0,998024	2021-08-16	United States
ORF1ab_966_F	ORF1ab	966	SRR15742693	3162	C	T	0,291275	2021-08-16	United States
ORF1ab_1306_S	ORF1ab	1306	SRR15742693	4181	G	T	0,99971	2021-08-16	United States
ORF1ab_2046_L	ORF1ab	2046	SRR15742693	6402	C	T	0,999283	2021-08-16	United States
ORF1ab_2287_S	ORF1ab	2287	SRR15742693	7124	C	T	0,998893	2021-08-16	United States
ORF1ab_2930_L	ORF1ab	2930	SRR15742693	9053	G	T	0,99955	2021-08-16	United States
ORF1ab_3255_I	ORF1ab	3255	SRR15742693	10029	C	T	1	2021-08-16	United States
ORF1ab_3646_A	ORF1ab	3646	SRR15742693	11201	A	G	0,998562	2021-08-16	United States
ORF1ab_314_L	ORF1ab	314	SRR15742693	14408	C	T	0,999805	2021-08-16	United States
ORF1ab_662_S	ORF1ab	662	SRR15742693	15451	G	A	0,999569	2021-08-16	United States
ORF1ab_1000_L	ORF1ab	1000	SRR15742693	16466	C	T	0,999815	2021-08-16	United States
ORF1ab_1918_V	ORF1ab	1918	SRR15742693	19220	C	T	0,998686	2021-08-16	United States
S_19_R	S	19	SRR15742693	21618	C	G	1	2021-08-16	United States
S_95_I	S	95	SRR15742693	21846	C	T	1	2021-08-16	United States
S_142_D	S	142	SRR15742693	21987	G	A	0,998442	2021-08-16	United States
S_156_NA	S	156	SRR15742693	22028	G	-AGTTCA	1	2021-08-16	United States
S_452_R	S	452	SRR15742693	22917	T	G	0,999455	2021-08-16	United States
S_478_K	S	478	SRR15742693	22995	C	A	1	2021-08-16	United States
S_614_G	S	614	SRR15742693	23403	A	G	0,999815	2021-08-16	United States
S_681_R	S	681	SRR15742693	23604	C	G	0,999733	2021-08-16	United States
S_950_N	S	950	SRR15742693	24410	G	A	0,998818	2021-08-16	United States
ORF3a_26_L	ORF3a	26	SRR15742693	25469	C	T	1	2021-08-16	United States
ORF3a_174_A	ORF3a	174	SRR15742693	25913	G	C	0,0630982	2021-08-16	United States
M_82_T	M	82	SRR15742693	26767	T	C	1	2021-08-16	United States
ORF7a_82_A	ORF7a	82	SRR15742693	27638	T	C	0,999588	2021-08-16	United States
ORF7a_120_I	ORF7a	120	SRR15742693	27752	C	T	0,999593	2021-08-16	United States
ORF7b_40_I	ORF7b	40	SRR15742693	27874	C	T	0,999729	2021-08-16	United States
ORF8_118_NA	ORF8	118	SRR15742693	28247	A	-GATTTC	0,995562	2021-08-16	United States
N_63_G	N	63	SRR15742693	28461	A	G	0,998386	2021-08-16	United States
N_203_M	N	203	SRR15742693	28881	G	T	1	2021-08-16	United States
N_215_C	N	215	SRR15742693	28916	G	T	0,999636	2021-08-16	United States
N_377_Y	N	377	SRR15742693	29402	G	T	1	2021-08-16	United States
ORF1ab_680_N	ORF1ab	680	SRR15742694	2305	G	T	0,107385	2021-08-16	United States
ORF1ab_1306_S	ORF1ab	1306	SRR15742694	4181	G	T	0,999182	2021-08-16	United States
ORF1ab_2046_L	ORF1ab	2046	SRR15742694	6402	C	T	0,999508	2021-08-16	United States
ORF1ab_2287_S	ORF1ab	2287	SRR15742694	7124	C	T	0,99957	2021-08-16	United States
ORF1ab_2327_C	ORF1ab	2327	SRR15742694	7246	G	T	0,996496	2021-08-16	United States
ORF1ab_2930_L	ORF1ab	2930	SRR15742694	9053	G	T	0,999003	2021-08-16	United States
ORF1ab_3255_I	ORF1ab	3255	SRR15742694	10029	C	T	0,99913	2021-08-16	United States
ORF1ab_3267_K	ORF1ab	3267	SRR15742694	10065	G	A	0,996979	2021-08-16	United States
ORF1ab_3646_A	ORF1ab	3646	SRR15742694	11201	A	G	0,998652	2021-08-16	United States
ORF1ab_3731_V	ORF1ab	3731	SRR15742694	11456	A	G	0,997111	2021-08-16	United States
ORF1ab_4083_M	ORF1ab	4083	SRR15742694	12513	C	T	0,996092	2021-08-16	United States
ORF1ab_314_L	ORF1ab	314	SRR15742694	14408	C	T	0,99986	2021-08-16	United States
ORF1ab_662_S	ORF1ab	662	SRR15742694	15451	G	A	1	2021-08-16	United States
ORF1ab_1000_L	ORF1ab	1000	SRR15742694	16466	C	T	1	2021-08-16	United States
ORF1ab_1918_V	ORF1ab	1918	SRR15742694	19220	C	T	0,999605	2021-08-16	United States
S_19_R	S	19	SRR15742694	21618	C	G	1	2021-08-16	United States
S_142_D	S	142	SRR15742694	21987	G	A	1	2021-08-16	United States
S_156_NA	S	156	SRR15742694	22028	G	-AGTTCA	0,997687	2021-08-16	United States
S_452_R	S	452	SRR15742694	22917	T	G	1	2021-08-16	United States
S_478_K	S	478	SRR15742694	22995	C	A	1	2021-08-16	United States
S_614_G	S	614	SRR15742694	23403	A	G	0,99986	2021-08-16	United States
S_681_R	S	681	SRR15742694	23604	C	G	0,999802	2021-08-16	United States
S_950_N	S	950	SRR15742694	24410	G	A	1	2021-08-16	United States
ORF3a_26_L	ORF3a	26	SRR15742694	25469	C	T	0,999821	2021-08-16	United States
ORF3a_174_A	ORF3a	174	SRR15742694	25913	G	C	0,0687831	2021-08-16	United States
M_82_T	M	82	SRR15742694	26767	T	C	1	2021-08-16	United States
ORF7a_82_A	ORF7a	82	SRR15742694	27638	T	C	1	2021-08-16	United States
ORF7a_120_I	ORF7a	120	SRR15742694	27752	C	T	1	2021-08-16	United States
ORF7b_40_I	ORF7b	40	SRR15742694	27874	C	T	0,999493	2021-08-16	United States
ORF8_118_NA	ORF8	118	SRR15742694	28247	A	-GATTTC	0,997024	2021-08-16	United States
N_63_G	N	63	SRR15742694	28461	A	G	0,998908	2021-08-16	United States
N_203_M	N	203	SRR15742694	28881	G	T	1	2021-08-16	United States
N_215_C	N	215	SRR15742694	28916	G	T	0,998571	2021-08-16	United States
N_243_C	N	243	SRR15742694	29000	G	T	0,98628	2021-08-16	United States
N_377_Y	N	377	SRR15742694	29402	G	T	1	2021-08-16	United States
ORF1ab_1306_S	ORF1ab	1306	SRR15742695	4181	G	T	0,999298	2021-08-16	United States
ORF1ab_2046_L	ORF1ab	2046	SRR15742695	6402	C	T	0,998989	2021-08-16	United States
ORF1ab_2287_S	ORF1ab	2287	SRR15742695	7124	C	T	1	2021-08-16	United States
ORF1ab_2930_L	ORF1ab	2930	SRR15742695	9053	G	T	1	2021-08-16	United States
ORF1ab_3255_I	ORF1ab	3255	SRR15742695	10029	C	T	1	2021-08-16	United States
ORF1ab_3646_A	ORF1ab	3646	SRR15742695	11201	A	G	0,999686	2021-08-16	United States
ORF1ab_314_L	ORF1ab	314	SRR15742695	14408	C	T	1	2021-08-16	United States
ORF1ab_662_S	ORF1ab	662	SRR15742695	15451	G	A	0,999787	2021-08-16	United States
ORF1ab_1000_L	ORF1ab	1000	SRR15742695	16466	C	T	0,999136	2021-08-16	United States
ORF1ab_1918_V	ORF1ab	1918	SRR15742695	19220	C	T	0,999377	2021-08-16	United States
ORF1ab_2557_R	ORF1ab	2557	SRR15742695	21137	A	G	0,996782	2021-08-16	United States
S_19_R	S	19	SRR15742695	21618	C	G	1	2021-08-16	United States
S_95_I	S	95	SRR15742695	21846	C	T	0,991111	2021-08-16	United States
S_142_D	S	142	SRR15742695	21987	G	A	1	2021-08-16	United States
S_156_NA	S	156	SRR15742695	22028	G	-AGTTCA	1	2021-08-16	United States
S_344_S	S	344	SRR15742695	22592	G	T	0,994468	2021-08-16	United States
S_452_R	S	452	SRR15742695	22917	T	G	0,998316	2021-08-16	United States
S_478_K	S	478	SRR15742695	22995	C	A	1	2021-08-16	United States
S_614_G	S	614	SRR15742695	23403	A	G	1	2021-08-16	United States
S_681_R	S	681	SRR15742695	23604	C	G	1	2021-08-16	United States
S_950_N	S	950	SRR15742695	24410	G	A	0,995935	2021-08-16	United States
ORF3a_26_L	ORF3a	26	SRR15742695	25469	C	T	1	2021-08-16	United States
ORF3a_174_A	ORF3a	174	SRR15742695	25913	G	C	0,100683	2021-08-16	United States
M_82_T	M	82	SRR15742695	26767	T	C	1	2021-08-16	United States
ORF6_46_V	ORF6	46	SRR15742695	27338	A	T	0,996983	2021-08-16	United States
ORF7a_82_A	ORF7a	82	SRR15742695	27638	T	C	1	2021-08-16	United States
ORF7a_120_I	ORF7a	120	SRR15742695	27752	C	T	1	2021-08-16	United States
ORF7b_40_I	ORF7b	40	SRR15742695	27874	C	T	1	2021-08-16	United States
ORF8_118_NA	ORF8	118	SRR15742695	28247	A	-GATTTC	0,994606	2021-08-16	United States
N_63_G	N	63	SRR15742695	28461	A	G	0,999207	2021-08-16	United States
N_203_M	N	203	SRR15742695	28881	G	T	1	2021-08-16	United States
N_215_C	N	215	SRR15742695	28916	G	T	1	2021-08-16	United States
N_377_Y	N	377	SRR15742695	29402	G	T	1	2021-08-16	United States
ORF1ab_767_K	ORF1ab	767	SRR15742696	2564	G	A	0,997475	2021-08-16	United States
ORF1ab_1228_G	ORF1ab	1228	SRR15742696	3948	A	G	0,996688	2021-08-16	United States
ORF1ab_1306_S	ORF1ab	1306	SRR15742696	4181	G	T	0,999129	2021-08-16	United States
ORF1ab_2046_L	ORF1ab	2046	SRR15742696	6402	C	T	0,998841	2021-08-16	United States
ORF1ab_2287_S	ORF1ab	2287	SRR15742696	7124	C	T	0,999526	2021-08-16	United States
ORF1ab_2930_L	ORF1ab	2930	SRR15742696	9053	G	T	0,998217	2021-08-16	United States
ORF1ab_3255_I	ORF1ab	3255	SRR15742696	10029	C	T	1	2021-08-16	United States
ORF1ab_3646_A	ORF1ab	3646	SRR15742696	11201	A	G	0,999014	2021-08-16	United States
ORF1ab_3766_F	ORF1ab	3766	SRR15742696	11562	G	T	0,996193	2021-08-16	United States
ORF1ab_314_L	ORF1ab	314	SRR15742696	14408	C	T	0,999843	2021-08-16	United States
ORF1ab_662_S	ORF1ab	662	SRR15742696	15451	G	A	0,999585	2021-08-16	United States
ORF1ab_1000_L	ORF1ab	1000	SRR15742696	16466	C	T	1	2021-08-16	United States
ORF1ab_1918_V	ORF1ab	1918	SRR15742696	19220	C	T	0,999634	2021-08-16	United States
S_19_R	S	19	SRR15742696	21618	C	G	1	2021-08-16	United States
S_142_D	S	142	SRR15742696	21987	G	A	1	2021-08-16	United States
S_156_NA	S	156	SRR15742696	22028	G	-AGTTCA	0,997234	2021-08-16	United States
S_452_R	S	452	SRR15742696	22917	T	G	1	2021-08-16	United States
S_478_K	S	478	SRR15742696	22995	C	A	1	2021-08-16	United States
S_614_G	S	614	SRR15742696	23403	A	G	0,999855	2021-08-16	United States
S_681_R	S	681	SRR15742696	23604	C	G	0,999796	2021-08-16	United States
S_950_N	S	950	SRR15742696	24410	G	A	1	2021-08-16	United States
ORF3a_26_L	ORF3a	26	SRR15742696	25469	C	T	0,999593	2021-08-16	United States
ORF3a_174_A	ORF3a	174	SRR15742696	25913	G	C	0,100232	2021-08-16	United States
ORF3a_239_Q	ORF3a	239	SRR15742696	26107	G	C	0,996629	2021-08-16	United States
M_82_T	M	82	SRR15742696	26767	T	C	0,999742	2021-08-16	United States
ORF7a_82_A	ORF7a	82	SRR15742696	27638	T	C	1	2021-08-16	United States
ORF7a_120_I	ORF7a	120	SRR15742696	27752	C	T	1	2021-08-16	United States
ORF7b_40_I	ORF7b	40	SRR15742696	27874	C	T	0,999169	2021-08-16	United States
ORF8_118_NA	ORF8	118	SRR15742696	28247	A	-GATTTC	0,995735	2021-08-16	United States
N_63_G	N	63	SRR15742696	28461	A	G	0,999499	2021-08-16	United States
N_203_M	N	203	SRR15742696	28881	G	T	0,999442	2021-08-16	United States
N_215_C	N	215	SRR15742696	28916	G	T	1	2021-08-16	United States
N_377_Y	N	377	SRR15742696	29402	G	T	1	2021-08-16	United States
ORF1ab_1306_S	ORF1ab	1306	SRR15742697	4181	G	T	0,999409	2021-08-16	United States
ORF1ab_1818_Y	ORF1ab	1818	SRR15742697	5717	C	T	0,996702	2021-08-16	United States
ORF1ab_2046_L	ORF1ab	2046	SRR15742697	6402	C	T	0,999329	2021-08-16	United States
ORF1ab_2125_Y	ORF1ab	2125	SRR15742697	6638	C	T	0,993213	2021-08-16	United States
ORF1ab_2287_S	ORF1ab	2287	SRR15742697	7124	C	T	1	2021-08-16	United States
ORF1ab_2930_L	ORF1ab	2930	SRR15742697	9053	G	T	1	2021-08-16	United States
ORF1ab_3076_Y	ORF1ab	3076	SRR15742697	9491	C	T	0,996436	2021-08-16	United States
ORF1ab_3255_I	ORF1ab	3255	SRR15742697	10029	C	T	0,995516	2021-08-16	United States
ORF1ab_3646_A	ORF1ab	3646	SRR15742697	11201	A	G	0,9979	2021-08-16	United States
ORF1ab_183_V	ORF1ab	183	SRR15742697	14014	T	G	0,993207	2021-08-16	United States
ORF1ab_314_L	ORF1ab	314	SRR15742697	14408	C	T	1	2021-08-16	United States
ORF1ab_662_S	ORF1ab	662	SRR15742697	15451	G	A	0,999687	2021-08-16	United States
ORF1ab_1000_L	ORF1ab	1000	SRR15742697	16466	C	T	1	2021-08-16	United States
ORF1ab_1087_Y	ORF1ab	1087	SRR15742697	16726	C	T	0,993213	2021-08-16	United States
ORF1ab_1918_V	ORF1ab	1918	SRR15742697	19220	C	T	0,999376	2021-08-16	United States
S_19_R	S	19	SRR15742697	21618	C	G	1	2021-08-16	United States
S_142_D	S	142	SRR15742697	21987	G	A	1	2021-08-16	United States
S_156_NA	S	156	SRR15742697	22028	G	-AGTTCA	0,998	2021-08-16	United States
S_452_R	S	452	SRR15742697	22917	T	G	1	2021-08-16	United States
S_478_K	S	478	SRR15742697	22995	C	A	0,996241	2021-08-16	United States
S_614_G	S	614	SRR15742697	23403	A	G	0,999599	2021-08-16	United States
S_681_R	S	681	SRR15742697	23604	C	G	1	2021-08-16	United States
S_950_N	S	950	SRR15742697	24410	G	A	1	2021-08-16	United States
ORF3a_26_L	ORF3a	26	SRR15742697	25469	C	T	1	2021-08-16	United States
ORF3a_174_A	ORF3a	174	SRR15742697	25913	G	C	0,181818	2021-08-16	United States
M_82_T	M	82	SRR15742697	26767	T	C	0,998688	2021-08-16	United States
ORF7a_82_A	ORF7a	82	SRR15742697	27638	T	C	0,997118	2021-08-16	United States
ORF7a_120_I	ORF7a	120	SRR15742697	27752	C	T	1	2021-08-16	United States
ORF7b_40_I	ORF7b	40	SRR15742697	27874	C	T	0,99701	2021-08-16	United States
ORF8_60_F	ORF8	60	SRR15742697	28073	G	T	0,993827	2021-08-16	United States
ORF8_118_NA	ORF8	118	SRR15742697	28247	A	-GATTTC	0,998524	2021-08-16	United States
N_63_G	N	63	SRR15742697	28461	A	G	1	2021-08-16	United States
N_203_M	N	203	SRR15742697	28881	G	T	1	2021-08-16	United States
N_215_C	N	215	SRR15742697	28916	G	T	0,995726	2021-08-16	United States
ORF1ab_599_V	ORF1ab	599	SRR15742698	2061	C	T	0,99573	2021-08-16	United States
ORF1ab_1306_S	ORF1ab	1306	SRR15742698	4181	G	T	0,999495	2021-08-16	United States
ORF1ab_1521_I	ORF1ab	1521	SRR15742698	4827	C	T	0,997218	2021-08-16	United States
ORF1ab_2046_L	ORF1ab	2046	SRR15742698	6402	C	T	0,999202	2021-08-16	United States
ORF1ab_2287_S	ORF1ab	2287	SRR15742698	7124	C	T	1	2021-08-16	United States
ORF1ab_2930_L	ORF1ab	2930	SRR15742698	9053	G	T	1	2021-08-16	United States
ORF1ab_3255_I	ORF1ab	3255	SRR15742698	10029	C	T	0,995506	2021-08-16	United States
ORF1ab_3646_A	ORF1ab	3646	SRR15742698	11201	A	G	0,998731	2021-08-16	United States
ORF1ab_314_L	ORF1ab	314	SRR15742698	14408	C	T	1	2021-08-16	United States
ORF1ab_662_S	ORF1ab	662	SRR15742698	15451	G	A	0,999888	2021-08-16	United States
ORF1ab_1000_L	ORF1ab	1000	SRR15742698	16466	C	T	1	2021-08-16	United States
ORF1ab_1285_S	ORF1ab	1285	SRR15742698	17320	G	T	0,994874	2021-08-16	United States
ORF1ab_1918_V	ORF1ab	1918	SRR15742698	19220	C	T	0,999221	2021-08-16	United States
S_19_R	S	19	SRR15742698	21618	C	G	1	2021-08-16	United States
S_95_I	S	95	SRR15742698	21846	C	T	1	2021-08-16	United States
S_142_D	S	142	SRR15742698	21987	G	A	1	2021-08-16	United States
S_156_NA	S	156	SRR15742698	22028	G	-AGTTCA	1	2021-08-16	United States
S_452_R	S	452	SRR15742698	22917	T	G	1	2021-08-16	United States
S_478_K	S	478	SRR15742698	22995	C	A	0,999336	2021-08-16	United States
S_570_T	S	570	SRR15742698	23270	G	A	0,997477	2021-08-16	United States
S_614_G	S	614	SRR15742698	23403	A	G	0,999854	2021-08-16	United States
S_681_R	S	681	SRR15742698	23604	C	G	1	2021-08-16	United States
S_950_N	S	950	SRR15742698	24410	G	A	0,999017	2021-08-16	United States
S_1104_L	S	1104	SRR15742698	24872	G	T	0,998323	2021-08-16	United States
ORF3a_26_L	ORF3a	26	SRR15742698	25469	C	T	0,99929	2021-08-16	United States
ORF3a_90_F	ORF3a	90	SRR15742698	25660	G	T	0,994043	2021-08-16	United States
ORF3a_174_A	ORF3a	174	SRR15742698	25913	G	C	0,172564	2021-08-16	United States
M_82_T	M	82	SRR15742698	26767	T	C	0,999312	2021-08-16	United States
ORF7a_82_A	ORF7a	82	SRR15742698	27638	T	C	1	2021-08-16	United States
ORF7a_120_I	ORF7a	120	SRR15742698	27752	C	T	1	2021-08-16	United States
ORF7b_40_I	ORF7b	40	SRR15742698	27874	C	T	0,99924	2021-08-16	United States
ORF8_118_NA	ORF8	118	SRR15742698	28247	A	-GATTTC	0,996122	2021-08-16	United States
N_63_G	N	63	SRR15742698	28461	A	G	0,999373	2021-08-16	United States
N_203_M	N	203	SRR15742698	28881	G	T	1	2021-08-16	United States
N_215_C	N	215	SRR15742698	28916	G	T	0,996633	2021-08-16	United States
ORF1ab_1306_S	ORF1ab	1306	SRR15742699	4181	G	T	0,999766	2021-08-16	United States
ORF1ab_2046_L	ORF1ab	2046	SRR15742699	6402	C	T	0,999465	2021-08-16	United States
ORF1ab_2287_S	ORF1ab	2287	SRR15742699	7124	C	T	0,998883	2021-08-16	United States
ORF1ab_2554_V	ORF1ab	2554	SRR15742699	7926	C	T	0,989583	2021-08-16	United States
ORF1ab_2930_L	ORF1ab	2930	SRR15742699	9053	G	T	0,999185	2021-08-16	United States
ORF1ab_3255_I	ORF1ab	3255	SRR15742699	10029	C	T	1	2021-08-16	United States
ORF1ab_3646_A	ORF1ab	3646	SRR15742699	11201	A	G	0,998944	2021-08-16	United States
ORF1ab_183_V	ORF1ab	183	SRR15742699	14014	T	G	0,994312	2021-08-16	United States
ORF1ab_314_L	ORF1ab	314	SRR15742699	14408	C	T	0,999528	2021-08-16	United States
ORF1ab_662_S	ORF1ab	662	SRR15742699	15451	G	A	1	2021-08-16	United States
ORF1ab_1000_L	ORF1ab	1000	SRR15742699	16466	C	T	1	2021-08-16	United States
ORF1ab_1918_V	ORF1ab	1918	SRR15742699	19220	C	T	0,999134	2021-08-16	United States
S_19_R	S	19	SRR15742699	21618	C	G	1	2021-08-16	United States
S_142_D	S	142	SRR15742699	21987	G	A	1	2021-08-16	United States
S_156_NA	S	156	SRR15742699	22028	G	-AGTTCA	0,998624	2021-08-16	United States
S_452_R	S	452	SRR15742699	22917	T	G	1	2021-08-16	United States
S_478_K	S	478	SRR15742699	22995	C	A	1	2021-08-16	United States
S_614_G	S	614	SRR15742699	23403	A	G	0,999415	2021-08-16	United States
S_681_R	S	681	SRR15742699	23604	C	G	1	2021-08-16	United States
S_950_N	S	950	SRR15742699	24410	G	A	1	2021-08-16	United States
ORF3a_26_L	ORF3a	26	SRR15742699	25469	C	T	1	2021-08-16	United States
ORF3a_174_A	ORF3a	174	SRR15742699	25913	G	C	0,153022	2021-08-16	United States
ORF3a_263_N	ORF3a	263	SRR15742699	26180	T	A	0,996009	2021-08-16	United States
M_82_T	M	82	SRR15742699	26767	T	C	1	2021-08-16	United States
ORF7a_82_A	ORF7a	82	SRR15742699	27638	T	C	1	2021-08-16	United States
ORF7a_120_I	ORF7a	120	SRR15742699	27752	C	T	1	2021-08-16	United States
ORF7b_8_A	ORF7b	8	SRR15742699	27778	A	C	0,989293	2021-08-16	United States
ORF7b_40_I	ORF7b	40	SRR15742699	27874	C	T	0,999304	2021-08-16	United States
ORF8_118_NA	ORF8	118	SRR15742699	28247	A	-GATTTC	0,995662	2021-08-16	United States
N_63_G	N	63	SRR15742699	28461	A	G	0,99944	2021-08-16	United States
N_203_M	N	203	SRR15742699	28881	G	T	1	2021-08-16	United States
N_215_C	N	215	SRR15742699	28916	G	T	0,994987	2021-08-16	United States
ORF1ab_309_L	ORF1ab	309	SRR15742702	1191	C	T	0,996192	2021-08-16	United States
ORF1ab_804_S	ORF1ab	804	SRR15742702	2675	C	T	0,0903427	2021-08-16	United States
ORF1ab_1022_I	ORF1ab	1022	SRR15742702	3330	C	T	0,993742	2021-08-16	United States
ORF1ab_1250_I	ORF1ab	1250	SRR15742702	4014	C	T	0,990895	2021-08-16	United States
ORF1ab_1640_L	ORF1ab	1640	SRR15742702	5184	C	T	0,992453	2021-08-16	United States
ORF1ab_1921_Q	ORF1ab	1921	SRR15742702	6027	C	A	0,993769	2021-08-16	United States
ORF1ab_2980_N	ORF1ab	2980	SRR15742702	9203	G	A	0,997207	2021-08-16	United States
ORF1ab_3138_S	ORF1ab	3138	SRR15742702	9678	T	C	0,995925	2021-08-16	United States
ORF1ab_3580_Q	ORF1ab	3580	SRR15742702	11005	C	A	0,989474	2021-08-16	United States
ORF1ab_314_L	ORF1ab	314	SRR15742702	14408	C	T	1	2021-08-16	United States
ORF1ab_2310_R	ORF1ab	2310	SRR15742702	20396	A	G	1	2021-08-16	United States
S_19_R	S	19	SRR15742702	21618	C	G	1	2021-08-16	United States
S_77_T	S	77	SRR15742702	21792	A	C	0,995798	2021-08-16	United States
S_142_D	S	142	SRR15742702	21987	G	A	1	2021-08-16	United States
S_156_NA	S	156	SRR15742702	22028	G	-AGTTCA	1	2021-08-16	United States
S_452_R	S	452	SRR15742702	22917	T	G	1	2021-08-16	United States
S_478_K	S	478	SRR15742702	22995	C	A	1	2021-08-16	United States
S_614_G	S	614	SRR15742702	23403	A	G	1	2021-08-16	United States
S_681_R	S	681	SRR15742702	23604	C	G	1	2021-08-16	United States
S_950_N	S	950	SRR15742702	24410	G	A	1	2021-08-16	United States
ORF3a_26_L	ORF3a	26	SRR15742702	25469	C	T	1	2021-08-16	United States
ORF3a_174_A	ORF3a	174	SRR15742702	25913	G	C	0,234899	2021-08-16	United States
M_82_T	M	82	SRR15742702	26767	T	C	1	2021-08-16	United States
ORF7a_17_F	ORF7a	17	SRR15742702	27442	C	T	0,999078	2021-08-16	United States
ORF7a_82_A	ORF7a	82	SRR15742702	27638	T	C	1	2021-08-16	United States
ORF7a_120_I	ORF7a	120	SRR15742702	27752	C	T	1	2021-08-16	United States
N_63_G	N	63	SRR15742702	28461	A	G	0,999279	2021-08-16	United States
N_203_M	N	203	SRR15742702	28881	G	T	1	2021-08-16	United States
ORF1ab_668_E	ORF1ab	668	SRR15742703	2268	C	A	0,991833	2021-08-15	United States
ORF1ab_685_I	ORF1ab	685	SRR15742703	2318	T	A	0,992063	2021-08-15	United States
ORF1ab_859_V	ORF1ab	859	SRR15742703	2841	C	T	0,273321	2021-08-15	United States
ORF1ab_1306_S	ORF1ab	1306	SRR15742703	4181	G	T	0,999533	2021-08-15	United States
ORF1ab_2046_L	ORF1ab	2046	SRR15742703	6402	C	T	0,99971	2021-08-15	United States
ORF1ab_2287_S	ORF1ab	2287	SRR15742703	7124	C	T	0,99954	2021-08-15	United States
ORF1ab_2930_L	ORF1ab	2930	SRR15742703	9053	G	T	0,999629	2021-08-15	United States
ORF1ab_3255_I	ORF1ab	3255	SRR15742703	10029	C	T	1	2021-08-15	United States
ORF1ab_3646_A	ORF1ab	3646	SRR15742703	11201	A	G	0,999201	2021-08-15	United States
ORF1ab_314_L	ORF1ab	314	SRR15742703	14408	C	T	0,999734	2021-08-15	United States
ORF1ab_662_S	ORF1ab	662	SRR15742703	15451	G	A	0,999809	2021-08-15	United States
ORF1ab_1000_L	ORF1ab	1000	SRR15742703	16466	C	T	0,999762	2021-08-15	United States
ORF1ab_1918_V	ORF1ab	1918	SRR15742703	19220	C	T	0,999629	2021-08-15	United States
S_19_R	S	19	SRR15742703	21618	C	G	0,999224	2021-08-15	United States
S_95_I	S	95	SRR15742703	21846	C	T	0,995062	2021-08-15	United States
S_142_D	S	142	SRR15742703	21987	G	A	0,997585	2021-08-15	United States
S_156_NA	S	156	SRR15742703	22028	G	-AGTTCA	1	2021-08-15	United States
S_452_R	S	452	SRR15742703	22917	T	G	1	2021-08-15	United States
S_478_K	S	478	SRR15742703	22995	C	A	1	2021-08-15	United States
S_614_G	S	614	SRR15742703	23403	A	G	0,999301	2021-08-15	United States
S_681_R	S	681	SRR15742703	23604	C	G	0,999581	2021-08-15	United States
S_950_N	S	950	SRR15742703	24410	G	A	0,999183	2021-08-15	United States
ORF3a_21_N	ORF3a	21	SRR15742703	25455	G	C	0,995291	2021-08-15	United States
ORF3a_26_L	ORF3a	26	SRR15742703	25469	C	T	0,999786	2021-08-15	United States
ORF3a_174_A	ORF3a	174	SRR15742703	25913	G	C	0,0817031	2021-08-15	United States
M_82_T	M	82	SRR15742703	26767	T	C	1	2021-08-15	United States
ORF7a_82_A	ORF7a	82	SRR15742703	27638	T	C	1	2021-08-15	United States
ORF7a_120_I	ORF7a	120	SRR15742703	27752	C	T	0,998591	2021-08-15	United States
ORF7b_40_I	ORF7b	40	SRR15742703	27874	C	T	0,99902	2021-08-15	United States
ORF8_118_NA	ORF8	118	SRR15742703	28247	A	-GATTTC	0,996346	2021-08-15	United States
N_63_G	N	63	SRR15742703	28461	A	G	0,999441	2021-08-15	United States
N_203_M	N	203	SRR15742703	28881	G	T	1	2021-08-15	United States
N_215_C	N	215	SRR15742703	28916	G	T	0,998751	2021-08-15	United States
N_377_Y	N	377	SRR15742703	29402	G	T	1	2021-08-15	United States
ORF1ab_767_K	ORF1ab	767	SRR15742704	2564	G	A	0,995389	2021-08-15	United States
ORF1ab_1228_G	ORF1ab	1228	SRR15742704	3948	A	G	0,995316	2021-08-15	United States
ORF1ab_1306_S	ORF1ab	1306	SRR15742704	4181	G	T	0,999419	2021-08-15	United States
ORF1ab_2046_L	ORF1ab	2046	SRR15742704	6402	C	T	0,999437	2021-08-15	United States
ORF1ab_2287_S	ORF1ab	2287	SRR15742704	7124	C	T	0,997622	2021-08-15	United States
ORF1ab_2930_L	ORF1ab	2930	SRR15742704	9053	G	T	1	2021-08-15	United States
ORF1ab_3255_I	ORF1ab	3255	SRR15742704	10029	C	T	0,998671	2021-08-15	United States
ORF1ab_3646_A	ORF1ab	3646	SRR15742704	11201	A	G	0,998596	2021-08-15	United States
ORF1ab_3766_F	ORF1ab	3766	SRR15742704	11562	G	T	0,994621	2021-08-15	United States
ORF1ab_314_L	ORF1ab	314	SRR15742704	14408	C	T	1	2021-08-15	United States
ORF1ab_662_S	ORF1ab	662	SRR15742704	15451	G	A	0,999893	2021-08-15	United States
ORF1ab_1000_L	ORF1ab	1000	SRR15742704	16466	C	T	1	2021-08-15	United States
ORF1ab_1918_V	ORF1ab	1918	SRR15742704	19220	C	T	0,999524	2021-08-15	United States
S_19_R	S	19	SRR15742704	21618	C	G	1	2021-08-15	United States
S_142_D	S	142	SRR15742704	21987	G	A	1	2021-08-15	United States
S_156_NA	S	156	SRR15742704	22028	G	-AGTTCA	0,997812	2021-08-15	United States
S_452_R	S	452	SRR15742704	22917	T	G	1	2021-08-15	United States
S_478_K	S	478	SRR15742704	22995	C	A	0,999049	2021-08-15	United States
S_614_G	S	614	SRR15742704	23403	A	G	1	2021-08-15	United States
S_681_R	S	681	SRR15742704	23604	C	G	1	2021-08-15	United States
S_812_L	S	812	SRR15742704	23997	C	T	0,996498	2021-08-15	United States
S_937_A	S	937	SRR15742704	24371	T	G	0,997476	2021-08-15	United States
S_950_N	S	950	SRR15742704	24410	G	A	0,999572	2021-08-15	United States
ORF3a_26_L	ORF3a	26	SRR15742704	25469	C	T	0,999754	2021-08-15	United States
ORF3a_174_A	ORF3a	174	SRR15742704	25913	G	C	0,0800377	2021-08-15	United States
ORF3a_239_Q	ORF3a	239	SRR15742704	26107	G	C	0,99818	2021-08-15	United States
ORF3a_262_L	ORF3a	262	SRR15742704	26177	C	T	0,997154	2021-08-15	United States
M_82_T	M	82	SRR15742704	26767	T	C	0,999641	2021-08-15	United States
ORF7a_82_A	ORF7a	82	SRR15742704	27638	T	C	0,999281	2021-08-15	United States
ORF7a_120_I	ORF7a	120	SRR15742704	27752	C	T	1	2021-08-15	United States
ORF7b_40_I	ORF7b	40	SRR15742704	27874	C	T	0,99755	2021-08-15	United States
ORF8_118_NA	ORF8	118	SRR15742704	28247	A	-GATTTC	0,996562	2021-08-15	United States
N_63_G	N	63	SRR15742704	28461	A	G	0,998562	2021-08-15	United States
N_203_M	N	203	SRR15742704	28881	G	T	1	2021-08-15	United States
N_215_C	N	215	SRR15742704	28916	G	T	0,998724	2021-08-15	United States
N_377_Y	N	377	SRR15742704	29402	G	T	1	2021-08-15	United States
ORF1ab_1633_D	ORF1ab	1633	SRR15742705	5164	G	T	0,989941	2021-08-15	United States
ORF1ab_1640_L	ORF1ab	1640	SRR15742705	5184	C	T	0,99749	2021-08-15	United States
ORF1ab_3209_V	ORF1ab	3209	SRR15742705	9891	C	T	0,997717	2021-08-15	United States
ORF1ab_3718_A	ORF1ab	3718	SRR15742705	11418	T	C	0,995346	2021-08-15	United States
ORF1ab_3750_I	ORF1ab	3750	SRR15742705	11514	C	T	0,99478	2021-08-15	United States
ORF1ab_219_D	ORF1ab	219	SRR15742705	14123	G	A	0,98776	2021-08-15	United States
ORF1ab_314_L	ORF1ab	314	SRR15742705	14408	C	T	0,999761	2021-08-15	United States
ORF1ab_662_S	ORF1ab	662	SRR15742705	15451	G	A	1	2021-08-15	United States
ORF1ab_1000_L	ORF1ab	1000	SRR15742705	16466	C	T	1	2021-08-15	United States
S_19_R	S	19	SRR15742705	21618	C	G	1	2021-08-15	United States
S_142_D	S	142	SRR15742705	21987	G	A	1	2021-08-15	United States
S_156_NA	S	156	SRR15742705	22028	G	-AGTTCA	1	2021-08-15	United States
S_222_V	S	222	SRR15742705	22227	C	T	0,99881	2021-08-15	United States
S_289_I	S	289	SRR15742705	22427	G	A	0,989198	2021-08-15	United States
S_452_R	S	452	SRR15742705	22917	T	G	1	2021-08-15	United States
S_478_K	S	478	SRR15742705	22995	C	A	1	2021-08-15	United States
S_614_G	S	614	SRR15742705	23403	A	G	1	2021-08-15	United States
S_677_L	S	677	SRR15742705	23592	A	T	0,990815	2021-08-15	United States
S_681_R	S	681	SRR15742705	23604	C	G	1	2021-08-15	United States
S_950_N	S	950	SRR15742705	24410	G	A	0,998748	2021-08-15	United States
ORF3a_26_L	ORF3a	26	SRR15742705	25469	C	T	1	2021-08-15	United States
ORF3a_174_A	ORF3a	174	SRR15742705	25913	G	C	0,0570539	2021-08-15	United States
M_82_T	M	82	SRR15742705	26767	T	C	1	2021-08-15	United States
ORF7a_82_A	ORF7a	82	SRR15742705	27638	T	C	1	2021-08-15	United States
ORF7a_120_I	ORF7a	120	SRR15742705	27752	C	T	1	2021-08-15	United States
ORF8_118_NA	ORF8	118	SRR15742705	28247	A	-GATTTC	0,995955	2021-08-15	United States
N_18_V	N	18	SRR15742705	28326	G	T	0,988982	2021-08-15	United States
N_63_G	N	63	SRR15742705	28461	A	G	0,998714	2021-08-15	United States
N_203_M	N	203	SRR15742705	28881	G	T	0,998691	2021-08-15	United States
N_377_Y	N	377	SRR15742705	29402	G	T	1	2021-08-15	United States
N_389_H	N	389	SRR15742705	29440	G	T	0,99345	2021-08-15	United States
ORF1ab_646_L	ORF1ab	646	SRR15742708	2202	G	T	0,99441	2021-08-15	United States
ORF1ab_1306_S	ORF1ab	1306	SRR15742708	4181	G	T	0,998495	2021-08-15	United States
ORF1ab_2046_L	ORF1ab	2046	SRR15742708	6402	C	T	0,997819	2021-08-15	United States
ORF1ab_2287_S	ORF1ab	2287	SRR15742708	7124	C	T	0,998406	2021-08-15	United States
ORF1ab_2495_I	ORF1ab	2495	SRR15742708	7749	C	T	0,978297	2021-08-15	United States
ORF1ab_2930_L	ORF1ab	2930	SRR15742708	9053	G	T	0,9968	2021-08-15	United States
ORF1ab_3255_I	ORF1ab	3255	SRR15742708	10029	C	T	1	2021-08-15	United States
ORF1ab_3646_A	ORF1ab	3646	SRR15742708	11201	A	G	0,999266	2021-08-15	United States
ORF1ab_240_M	ORF1ab	240	SRR15742708	14186	G	T	0,996321	2021-08-15	United States
ORF1ab_314_L	ORF1ab	314	SRR15742708	14408	C	T	1	2021-08-15	United States
ORF1ab_662_S	ORF1ab	662	SRR15742708	15451	G	A	0,999674	2021-08-15	United States
ORF1ab_1000_L	ORF1ab	1000	SRR15742708	16466	C	T	1	2021-08-15	United States
ORF1ab_1918_V	ORF1ab	1918	SRR15742708	19220	C	T	0,998827	2021-08-15	United States
S_19_R	S	19	SRR15742708	21618	C	G	1	2021-08-15	United States
S_95_I	S	95	SRR15742708	21846	C	T	1	2021-08-15	United States
S_142_D	S	142	SRR15742708	21987	G	A	1	2021-08-15	United States
S_156_NA	S	156	SRR15742708	22028	G	-AGTTCA	1	2021-08-15	United States
S_452_R	S	452	SRR15742708	22917	T	G	1	2021-08-15	United States
S_478_K	S	478	SRR15742708	22995	C	A	1	2021-08-15	United States
S_614_G	S	614	SRR15742708	23403	A	G	1	2021-08-15	United States
S_681_R	S	681	SRR15742708	23604	C	G	1	2021-08-15	United States
S_950_N	S	950	SRR15742708	24410	G	A	1	2021-08-15	United States
ORF3a_26_L	ORF3a	26	SRR15742708	25469	C	T	0,99938	2021-08-15	United States
ORF3a_174_A	ORF3a	174	SRR15742708	25913	G	C	0,135423	2021-08-15	United States
M_82_T	M	82	SRR15742708	26767	T	C	0,999542	2021-08-15	United States
ORF7a_82_A	ORF7a	82	SRR15742708	27638	T	C	0,997579	2021-08-15	United States
ORF7a_120_I	ORF7a	120	SRR15742708	27752	C	T	0,998782	2021-08-15	United States
ORF7b_40_I	ORF7b	40	SRR15742708	27874	C	T	0,997358	2021-08-15	United States
ORF8_118_NA	ORF8	118	SRR15742708	28247	A	-GATTTC	0,993774	2021-08-15	United States
N_63_G	N	63	SRR15742708	28461	A	G	0,998722	2021-08-15	United States
N_203_M	N	203	SRR15742708	28881	G	T	1	2021-08-15	United States
N_215_C	N	215	SRR15742708	28916	G	T	0,998907	2021-08-15	United States
N_377_Y	N	377	SRR15742708	29402	G	T	1	2021-08-15	United States
ORF1ab_1306_S	ORF1ab	1306	SRR15742709	4181	G	T	0,999553	2021-08-15	United States
ORF1ab_2046_L	ORF1ab	2046	SRR15742709	6402	C	T	0,996586	2021-08-15	United States
ORF1ab_2287_S	ORF1ab	2287	SRR15742709	7124	C	T	0,998043	2021-08-15	United States
ORF1ab_2930_L	ORF1ab	2930	SRR15742709	9053	G	T	0,998786	2021-08-15	United States
ORF1ab_3255_I	ORF1ab	3255	SRR15742709	10029	C	T	0,996237	2021-08-15	United States
ORF1ab_3646_A	ORF1ab	3646	SRR15742709	11201	A	G	0,992867	2021-08-15	United States
ORF1ab_4179_K	ORF1ab	4179	SRR15742709	12801	G	A	0,995181	2021-08-15	United States
ORF1ab_314_L	ORF1ab	314	SRR15742709	14408	C	T	0,999336	2021-08-15	United States
ORF1ab_662_S	ORF1ab	662	SRR15742709	15451	G	A	0,997828	2021-08-15	United States
ORF1ab_1000_L	ORF1ab	1000	SRR15742709	16466	C	T	0,995524	2021-08-15	United States
ORF1ab_1918_V	ORF1ab	1918	SRR15742709	19220	C	T	0,988564	2021-08-15	United States
S_19_R	S	19	SRR15742709	21618	C	G	0,994859	2021-08-15	United States
S_142_D	S	142	SRR15742709	21987	G	A	1	2021-08-15	United States
S_156_NA	S	156	SRR15742709	22028	G	-AGTTCA	0,999028	2021-08-15	United States
S_452_R	S	452	SRR15742709	22917	T	G	0,998689	2021-08-15	United States
S_478_K	S	478	SRR15742709	22995	C	A	1	2021-08-15	United States
S_614_G	S	614	SRR15742709	23403	A	G	1	2021-08-15	United States
S_681_R	S	681	SRR15742709	23604	C	G	1	2021-08-15	United States
S_950_N	S	950	SRR15742709	24410	G	A	0,998839	2021-08-15	United States
ORF3a_26_L	ORF3a	26	SRR15742709	25469	C	T	0,99967	2021-08-15	United States
ORF3a_174_A	ORF3a	174	SRR15742709	25913	G	C	0,125227	2021-08-15	United States
ORF3a_239_Q	ORF3a	239	SRR15742709	26107	G	C	0,997521	2021-08-15	United States
M_82_T	M	82	SRR15742709	26767	T	C	1	2021-08-15	United States
ORF7a_82_A	ORF7a	82	SRR15742709	27638	T	C	1	2021-08-15	United States
ORF7a_120_I	ORF7a	120	SRR15742709	27752	C	T	1	2021-08-15	United States
ORF7b_40_I	ORF7b	40	SRR15742709	27874	C	T	0,999533	2021-08-15	United States
ORF8_118_NA	ORF8	118	SRR15742709	28247	A	-GATTTC	0,992268	2021-08-15	United States
N_63_G	N	63	SRR15742709	28461	A	G	0,999054	2021-08-15	United States
N_203_M	N	203	SRR15742709	28881	G	T	1	2021-08-15	United States
N_215_C	N	215	SRR15742709	28916	G	T	0,99688	2021-08-15	United States
N_377_Y	N	377	SRR15742709	29402	G	T	1	2021-08-15	United States
ORF1ab_1306_S	ORF1ab	1306	SRR15742711	4181	G	T	0,999561	2021-08-15	United States
ORF1ab_2019_F	ORF1ab	2019	SRR15742711	6320	G	T	0,996343	2021-08-15	United States
ORF1ab_2046_L	ORF1ab	2046	SRR15742711	6402	C	T	0,999482	2021-08-15	United States
ORF1ab_2287_S	ORF1ab	2287	SRR15742711	7124	C	T	1	2021-08-15	United States
ORF1ab_2930_L	ORF1ab	2930	SRR15742711	9053	G	T	1	2021-08-15	United States
ORF1ab_3255_I	ORF1ab	3255	SRR15742711	10029	C	T	1	2021-08-15	United States
ORF1ab_3646_A	ORF1ab	3646	SRR15742711	11201	A	G	0,999738	2021-08-15	United States
ORF1ab_3731_V	ORF1ab	3731	SRR15742711	11456	A	G	0,997632	2021-08-15	United States
ORF1ab_314_L	ORF1ab	314	SRR15742711	14408	C	T	0,999792	2021-08-15	United States
ORF1ab_662_S	ORF1ab	662	SRR15742711	15451	G	A	0,999756	2021-08-15	United States
ORF1ab_1000_L	ORF1ab	1000	SRR15742711	16466	C	T	1	2021-08-15	United States
ORF1ab_1452_L	ORF1ab	1452	SRR15742711	17822	C	T	0,998529	2021-08-15	United States
ORF1ab_1918_V	ORF1ab	1918	SRR15742711	19220	C	T	0,999446	2021-08-15	United States
S_19_R	S	19	SRR15742711	21618	C	G	1	2021-08-15	United States
S_142_D	S	142	SRR15742711	21987	G	A	1	2021-08-15	United States
S_156_NA	S	156	SRR15742711	22028	G	-AGTTCA	0,998311	2021-08-15	United States
S_452_R	S	452	SRR15742711	22917	T	G	1	2021-08-15	United States
S_478_K	S	478	SRR15742711	22995	C	A	1	2021-08-15	United States
S_614_G	S	614	SRR15742711	23403	A	G	1	2021-08-15	United States
S_681_R	S	681	SRR15742711	23604	C	G	1	2021-08-15	United States
S_950_N	S	950	SRR15742711	24410	G	A	1	2021-08-15	United States
ORF3a_26_L	ORF3a	26	SRR15742711	25469	C	T	1	2021-08-15	United States
ORF3a_174_A	ORF3a	174	SRR15742711	25913	G	C	0,208763	2021-08-15	United States
M_82_T	M	82	SRR15742711	26767	T	C	1	2021-08-15	United States
ORF7a_82_A	ORF7a	82	SRR15742711	27638	T	C	1	2021-08-15	United States
ORF7a_120_I	ORF7a	120	SRR15742711	27752	C	T	1	2021-08-15	United States
ORF7b_40_I	ORF7b	40	SRR15742711	27874	C	T	0,998365	2021-08-15	United States
ORF8_118_NA	ORF8	118	SRR15742711	28247	A	-GATTTC	0,994393	2021-08-15	United States
N_63_G	N	63	SRR15742711	28461	A	G	0,999007	2021-08-15	United States
N_359_T	N	359	SRR15742711	29348	G	A	0,989722	2021-08-15	United States
N_377_Y	N	377	SRR15742711	29402	G	T	1	2021-08-15	United States
ORF1ab_121_I	ORF1ab	121	SRR15742712	626	G	A	0,99739	2021-08-15	United States
ORF1ab_1306_S	ORF1ab	1306	SRR15742712	4181	G	T	0,998638	2021-08-15	United States
ORF1ab_1397_V	ORF1ab	1397	SRR15742712	4455	C	T	0,996182	2021-08-15	United States
ORF1ab_2046_L	ORF1ab	2046	SRR15742712	6402	C	T	0,998538	2021-08-15	United States
ORF1ab_2287_S	ORF1ab	2287	SRR15742712	7124	C	T	0,999057	2021-08-15	United States
ORF1ab_2855_V	ORF1ab	2855	SRR15742712	8829	C	T	0,993988	2021-08-15	United States
ORF1ab_2930_L	ORF1ab	2930	SRR15742712	9053	G	T	0,998045	2021-08-15	United States
ORF1ab_3255_I	ORF1ab	3255	SRR15742712	10029	C	T	0,998452	2021-08-15	United States
ORF1ab_3603_NA	ORF1ab	3603	SRR15742712	11074	C	+T	0,0969038	2021-08-15	United States
ORF1ab_3606_NA	ORF1ab	3606	SRR15742712	11082	T	-G	0,104257	2021-08-15	United States
ORF1ab_3606_F	ORF1ab	3606	SRR15742712	11083	G	T	0,993635	2021-08-15	United States
ORF1ab_3646_A	ORF1ab	3646	SRR15742712	11201	A	G	0,998511	2021-08-15	United States
ORF1ab_314_L	ORF1ab	314	SRR15742712	14408	C	T	1	2021-08-15	United States
ORF1ab_662_S	ORF1ab	662	SRR15742712	15451	G	A	1	2021-08-15	United States
ORF1ab_1000_L	ORF1ab	1000	SRR15742712	16466	C	T	0,998947	2021-08-15	United States
ORF1ab_1847_S	ORF1ab	1847	SRR15742712	19006	G	T	0,996911	2021-08-15	United States
ORF1ab_1918_V	ORF1ab	1918	SRR15742712	19220	C	T	0,999413	2021-08-15	United States
S_19_R	S	19	SRR15742712	21618	C	G	1	2021-08-15	United States
S_95_I	S	95	SRR15742712	21846	C	T	0,993464	2021-08-15	United States
S_142_D	S	142	SRR15742712	21987	G	A	1	2021-08-15	United States
S_156_NA	S	156	SRR15742712	22028	G	-AGTTCA	0,997333	2021-08-15	United States
S_452_R	S	452	SRR15742712	22917	T	G	1	2021-08-15	United States
S_478_K	S	478	SRR15742712	22995	C	A	0,999192	2021-08-15	United States
S_614_G	S	614	SRR15742712	23403	A	G	0,999842	2021-08-15	United States
S_681_R	S	681	SRR15742712	23604	C	G	1	2021-08-15	United States
S_688_V	S	688	SRR15742712	23625	C	T	0,995981	2021-08-15	United States
S_950_N	S	950	SRR15742712	24410	G	A	0,998565	2021-08-15	United States
ORF3a_26_L	ORF3a	26	SRR15742712	25469	C	T	0,999577	2021-08-15	United States
ORF3a_174_A	ORF3a	174	SRR15742712	25913	G	C	0,102328	2021-08-15	United States
M_82_T	M	82	SRR15742712	26767	T	C	0,999453	2021-08-15	United States
ORF7a_82_A	ORF7a	82	SRR15742712	27638	T	C	1	2021-08-15	United States
ORF7a_120_I	ORF7a	120	SRR15742712	27752	C	T	1	2021-08-15	United States
ORF7b_40_I	ORF7b	40	SRR15742712	27874	C	T	0,997972	2021-08-15	United States
ORF8_118_NA	ORF8	118	SRR15742712	28247	A	-GATTTC	0,99582	2021-08-15	United States
N_63_G	N	63	SRR15742712	28461	A	G	0,998662	2021-08-15	United States
N_203_M	N	203	SRR15742712	28881	G	T	1	2021-08-15	United States
N_215_C	N	215	SRR15742712	28916	G	T	0,997899	2021-08-15	United States
N_377_Y	N	377	SRR15742712	29402	G	T	1	2021-08-15	United States
ORF1ab_767_K	ORF1ab	767	SRR15742713	2564	G	A	0,993683	2021-08-15	United States
ORF1ab_1228_G	ORF1ab	1228	SRR15742713	3948	A	G	0,997613	2021-08-15	United States
ORF1ab_1306_S	ORF1ab	1306	SRR15742713	4181	G	T	0,999761	2021-08-15	United States
ORF1ab_2046_L	ORF1ab	2046	SRR15742713	6402	C	T	0,999714	2021-08-15	United States
ORF1ab_2287_S	ORF1ab	2287	SRR15742713	7124	C	T	0,998012	2021-08-15	United States
ORF1ab_2930_L	ORF1ab	2930	SRR15742713	9053	G	T	1	2021-08-15	United States
ORF1ab_3255_I	ORF1ab	3255	SRR15742713	10029	C	T	1	2021-08-15	United States
ORF1ab_3646_A	ORF1ab	3646	SRR15742713	11201	A	G	0,998776	2021-08-15	United States
ORF1ab_3766_F	ORF1ab	3766	SRR15742713	11562	G	T	0,993502	2021-08-15	United States
ORF1ab_314_L	ORF1ab	314	SRR15742713	14408	C	T	1	2021-08-15	United States
ORF1ab_662_S	ORF1ab	662	SRR15742713	15451	G	A	0,999283	2021-08-15	United States
ORF1ab_1000_L	ORF1ab	1000	SRR15742713	16466	C	T	1	2021-08-15	United States
ORF1ab_1918_V	ORF1ab	1918	SRR15742713	19220	C	T	0,997297	2021-08-15	United States
S_19_R	S	19	SRR15742713	21618	C	G	1	2021-08-15	United States
S_142_D	S	142	SRR15742713	21987	G	A	1	2021-08-15	United States
S_156_NA	S	156	SRR15742713	22028	G	-AGTTCA	0,998498	2021-08-15	United States
S_452_R	S	452	SRR15742713	22917	T	G	1	2021-08-15	United States
S_478_K	S	478	SRR15742713	22995	C	A	1	2021-08-15	United States
S_614_G	S	614	SRR15742713	23403	A	G	1	2021-08-15	United States
S_681_R	S	681	SRR15742713	23604	C	G	0,999557	2021-08-15	United States
S_950_N	S	950	SRR15742713	24410	G	A	1	2021-08-15	United States
ORF3a_26_L	ORF3a	26	SRR15742713	25469	C	T	1	2021-08-15	United States
ORF3a_49_D	ORF3a	49	SRR15742713	25538	G	A	0,998246	2021-08-15	United States
ORF3a_174_A	ORF3a	174	SRR15742713	25913	G	C	0,20098	2021-08-15	United States
ORF3a_239_Q	ORF3a	239	SRR15742713	26107	G	C	0,994599	2021-08-15	United States
M_82_T	M	82	SRR15742713	26767	T	C	1	2021-08-15	United States
ORF7a_82_A	ORF7a	82	SRR15742713	27638	T	C	1	2021-08-15	United States
ORF7a_120_I	ORF7a	120	SRR15742713	27752	C	T	1	2021-08-15	United States
ORF7b_40_I	ORF7b	40	SRR15742713	27874	C	T	1	2021-08-15	United States
ORF8_118_NA	ORF8	118	SRR15742713	28247	A	-GATTTC	0,995803	2021-08-15	United States
N_63_G	N	63	SRR15742713	28461	A	G	0,998328	2021-08-15	United States
N_203_M	N	203	SRR15742713	28881	G	T	1	2021-08-15	United States
N_215_C	N	215	SRR15742713	28916	G	T	1	2021-08-15	United States
ORF1ab_1306_S	ORF1ab	1306	SRR15742716	4181	G	T	0,997841	2021-08-15	United States
ORF1ab_2046_L	ORF1ab	2046	SRR15742716	6402	C	T	0,999568	2021-08-15	United States
ORF1ab_2287_S	ORF1ab	2287	SRR15742716	7124	C	T	0,99793	2021-08-15	United States
ORF1ab_2695_N	ORF1ab	2695	SRR15742716	8349	G	A	0,997924	2021-08-15	United States
ORF1ab_2930_L	ORF1ab	2930	SRR15742716	9053	G	T	0,998818	2021-08-15	United States
ORF1ab_3255_I	ORF1ab	3255	SRR15742716	10029	C	T	1	2021-08-15	United States
ORF1ab_3646_A	ORF1ab	3646	SRR15742716	11201	A	G	0,998884	2021-08-15	United States
ORF1ab_314_L	ORF1ab	314	SRR15742716	14408	C	T	1	2021-08-15	United States
ORF1ab_662_S	ORF1ab	662	SRR15742716	15451	G	A	1	2021-08-15	United States
ORF1ab_1000_L	ORF1ab	1000	SRR15742716	16466	C	T	0,998855	2021-08-15	United States
ORF1ab_1257_V	ORF1ab	1257	SRR15742716	17236	A	G	0,990829	2021-08-15	United States
ORF1ab_1918_V	ORF1ab	1918	SRR15742716	19220	C	T	0,999497	2021-08-15	United States
S_19_R	S	19	SRR15742716	21618	C	G	0,997625	2021-08-15	United States
S_142_D	S	142	SRR15742716	21987	G	A	0,995781	2021-08-15	United States
S_156_NA	S	156	SRR15742716	22028	G	-AGTTCA	1	2021-08-15	United States
S_452_R	S	452	SRR15742716	22917	T	G	1	2021-08-15	United States
S_478_K	S	478	SRR15742716	22995	C	A	1	2021-08-15	United States
S_614_G	S	614	SRR15742716	23403	A	G	0,999451	2021-08-15	United States
S_681_R	S	681	SRR15742716	23604	C	G	1	2021-08-15	United States
S_950_N	S	950	SRR15742716	24410	G	A	1	2021-08-15	United States
ORF3a_26_L	ORF3a	26	SRR15742716	25469	C	T	1	2021-08-15	United States
ORF3a_174_A	ORF3a	174	SRR15742716	25913	G	C	0,120039	2021-08-15	United States
M_82_T	M	82	SRR15742716	26767	T	C	1	2021-08-15	United States
ORF7a_82_A	ORF7a	82	SRR15742716	27638	T	C	1	2021-08-15	United States
ORF7a_120_I	ORF7a	120	SRR15742716	27752	C	T	1	2021-08-15	United States
ORF7b_40_I	ORF7b	40	SRR15742716	27874	C	T	0,998974	2021-08-15	United States
ORF8_36_S	ORF8	36	SRR15742716	27999	C	T	0,994882	2021-08-15	United States
ORF8_118_NA	ORF8	118	SRR15742716	28247	A	-GATTTC	0,99763	2021-08-15	United States
N_63_G	N	63	SRR15742716	28461	A	G	0,998952	2021-08-15	United States
N_203_M	N	203	SRR15742716	28881	G	T	1	2021-08-15	United States
N_215_C	N	215	SRR15742716	28916	G	T	1	2021-08-15	United States
N_377_Y	N	377	SRR15742716	29402	G	T	1	2021-08-15	United States
ORF1ab_1306_S	ORF1ab	1306	SRR15742717	4181	G	T	0,998941	2021-08-15	United States
ORF1ab_1872_N	ORF1ab	1872	SRR15742717	5880	G	A	0,996591	2021-08-15	United States
ORF1ab_2046_L	ORF1ab	2046	SRR15742717	6402	C	T	0,999228	2021-08-15	United States
ORF1ab_2287_S	ORF1ab	2287	SRR15742717	7124	C	T	0,998904	2021-08-15	United States
ORF1ab_2930_L	ORF1ab	2930	SRR15742717	9053	G	T	0,999464	2021-08-15	United States
ORF1ab_3255_I	ORF1ab	3255	SRR15742717	10029	C	T	0,998052	2021-08-15	United States
ORF1ab_3646_A	ORF1ab	3646	SRR15742717	11201	A	G	0,998964	2021-08-15	United States
ORF1ab_3731_V	ORF1ab	3731	SRR15742717	11456	A	G	0,996552	2021-08-15	United States
ORF1ab_4182_F	ORF1ab	4182	SRR15742717	12809	C	T	0,993594	2021-08-15	United States
ORF1ab_314_L	ORF1ab	314	SRR15742717	14408	C	T	0,999594	2021-08-15	United States
ORF1ab_662_S	ORF1ab	662	SRR15742717	15451	G	A	0,99981	2021-08-15	United States
ORF1ab_1000_L	ORF1ab	1000	SRR15742717	16466	C	T	1	2021-08-15	United States
ORF1ab_1918_V	ORF1ab	1918	SRR15742717	19220	C	T	0,997878	2021-08-15	United States
ORF1ab_2131_V	ORF1ab	2131	SRR15742717	19859	C	T	0,998807	2021-08-15	United States
S_19_R	S	19	SRR15742717	21618	C	G	1	2021-08-15	United States
S_142_D	S	142	SRR15742717	21987	G	A	1	2021-08-15	United States
S_156_NA	S	156	SRR15742717	22028	G	-AGTTCA	1	2021-08-15	United States
S_452_R	S	452	SRR15742717	22917	T	G	1	2021-08-15	United States
S_478_K	S	478	SRR15742717	22995	C	A	1	2021-08-15	United States
S_614_G	S	614	SRR15742717	23403	A	G	0,999779	2021-08-15	United States
S_681_R	S	681	SRR15742717	23604	C	G	0,999705	2021-08-15	United States
S_950_N	S	950	SRR15742717	24410	G	A	0,999342	2021-08-15	United States
ORF3a_26_L	ORF3a	26	SRR15742717	25469	C	T	1	2021-08-15	United States
M_82_T	M	82	SRR15742717	26767	T	C	0,999685	2021-08-15	United States
ORF7a_82_A	ORF7a	82	SRR15742717	27638	T	C	1	2021-08-15	United States
ORF7a_120_I	ORF7a	120	SRR15742717	27752	C	T	1	2021-08-15	United States
ORF7b_40_I	ORF7b	40	SRR15742717	27874	C	T	0,998755	2021-08-15	United States
ORF8_118_NA	ORF8	118	SRR15742717	28247	A	-GATTTC	0,997493	2021-08-15	United States
N_63_G	N	63	SRR15742717	28461	A	G	0,998693	2021-08-15	United States
N_203_M	N	203	SRR15742717	28881	G	T	0,998043	2021-08-15	United States
N_215_C	N	215	SRR15742717	28916	G	T	0,998028	2021-08-15	United States
N_377_Y	N	377	SRR15742717	29402	G	T	1	2021-08-15	United States
ORF1ab_1306_S	ORF1ab	1306	SRR15742719	4181	G	T	0,999254	2021-08-15	United States
ORF1ab_1810_L	ORF1ab	1810	SRR15742719	5694	C	T	0,236627	2021-08-15	United States
ORF1ab_2046_L	ORF1ab	2046	SRR15742719	6402	C	T	0,998984	2021-08-15	United States
ORF1ab_2055_S	ORF1ab	2055	SRR15742719	6428	C	T	0,995676	2021-08-15	United States
ORF1ab_2287_S	ORF1ab	2287	SRR15742719	7124	C	T	0,999447	2021-08-15	United States
ORF1ab_2503_F	ORF1ab	2503	SRR15742719	7772	C	T	0,12777	2021-08-15	United States
ORF1ab_2930_L	ORF1ab	2930	SRR15742719	9053	G	T	0,999421	2021-08-15	United States
ORF1ab_3255_I	ORF1ab	3255	SRR15742719	10029	C	T	0,999312	2021-08-15	United States
ORF1ab_3646_A	ORF1ab	3646	SRR15742719	11201	A	G	0,998571	2021-08-15	United States
ORF1ab_3731_V	ORF1ab	3731	SRR15742719	11456	A	G	0,996207	2021-08-15	United States
ORF1ab_314_L	ORF1ab	314	SRR15742719	14408	C	T	1	2021-08-15	United States
ORF1ab_662_S	ORF1ab	662	SRR15742719	15451	G	A	1	2021-08-15	United States
ORF1ab_1000_L	ORF1ab	1000	SRR15742719	16466	C	T	1	2021-08-15	United States
ORF1ab_1918_V	ORF1ab	1918	SRR15742719	19220	C	T	0,999327	2021-08-15	United States
S_19_R	S	19	SRR15742719	21618	C	G	1	2021-08-15	United States
S_142_D	S	142	SRR15742719	21987	G	A	1	2021-08-15	United States
S_156_NA	S	156	SRR15742719	22028	G	-AGTTCA	0,997521	2021-08-15	United States
S_452_R	S	452	SRR15742719	22917	T	G	1	2021-08-15	United States
S_478_K	S	478	SRR15742719	22995	C	A	1	2021-08-15	United States
S_614_G	S	614	SRR15742719	23403	A	G	1	2021-08-15	United States
S_681_R	S	681	SRR15742719	23604	C	G	1	2021-08-15	United States
S_769_A	S	769	SRR15742719	23868	G	C	0,99644	2021-08-15	United States
S_950_N	S	950	SRR15742719	24410	G	A	0,999532	2021-08-15	United States
ORF3a_26_L	ORF3a	26	SRR15742719	25469	C	T	0,999714	2021-08-15	United States
ORF3a_174_A	ORF3a	174	SRR15742719	25913	G	C	0,0517483	2021-08-15	United States
M_82_T	M	82	SRR15742719	26767	T	C	1	2021-08-15	United States
ORF7a_82_A	ORF7a	82	SRR15742719	27638	T	C	1	2021-08-15	United States
ORF7a_120_I	ORF7a	120	SRR15742719	27752	C	T	1	2021-08-15	United States
ORF7b_40_I	ORF7b	40	SRR15742719	27874	C	T	1	2021-08-15	United States
ORF8_118_NA	ORF8	118	SRR15742719	28247	A	-GATTTC	0,995889	2021-08-15	United States
N_63_G	N	63	SRR15742719	28461	A	G	0,99942	2021-08-15	United States
N_203_M	N	203	SRR15742719	28881	G	T	1	2021-08-15	United States
N_215_C	N	215	SRR15742719	28916	G	T	0,990323	2021-08-15	United States
N_377_Y	N	377	SRR15742719	29402	G	T	1	2021-08-15	United States
ORF1ab_1633_D	ORF1ab	1633	SRR15742720	5164	G	T	0,994108	2021-08-14	United States
ORF1ab_1640_L	ORF1ab	1640	SRR15742720	5184	C	T	0,995805	2021-08-14	United States
ORF1ab_3209_V	ORF1ab	3209	SRR15742720	9891	C	T	0,999146	2021-08-14	United States
ORF1ab_3718_A	ORF1ab	3718	SRR15742720	11418	T	C	0,996799	2021-08-14	United States
ORF1ab_3750_I	ORF1ab	3750	SRR15742720	11514	C	T	0,996814	2021-08-14	United States
ORF1ab_314_L	ORF1ab	314	SRR15742720	14408	C	T	0,999582	2021-08-14	United States
ORF1ab_662_S	ORF1ab	662	SRR15742720	15451	G	A	0,999699	2021-08-14	United States
ORF1ab_1000_L	ORF1ab	1000	SRR15742720	16466	C	T	1	2021-08-14	United States
S_19_R	S	19	SRR15742720	21618	C	G	1	2021-08-14	United States
S_142_D	S	142	SRR15742720	21987	G	A	1	2021-08-14	United States
S_156_NA	S	156	SRR15742720	22028	G	-AGTTCA	0,998921	2021-08-14	United States
S_222_V	S	222	SRR15742720	22227	C	T	0,998875	2021-08-14	United States
S_289_I	S	289	SRR15742720	22427	G	A	0,997776	2021-08-14	United States
S_452_R	S	452	SRR15742720	22917	T	G	1	2021-08-14	United States
S_478_K	S	478	SRR15742720	22995	C	A	1	2021-08-14	United States
S_614_G	S	614	SRR15742720	23403	A	G	0,999888	2021-08-14	United States
S_681_R	S	681	SRR15742720	23604	C	G	0,99975	2021-08-14	United States
S_950_N	S	950	SRR15742720	24410	G	A	0,997731	2021-08-14	United States
ORF3a_26_L	ORF3a	26	SRR15742720	25469	C	T	1	2021-08-14	United States
ORF3a_174_A	ORF3a	174	SRR15742720	25913	G	C	0,118742	2021-08-14	United States
M_82_T	M	82	SRR15742720	26767	T	C	1	2021-08-14	United States
ORF7a_82_A	ORF7a	82	SRR15742720	27638	T	C	0,999237	2021-08-14	United States
ORF7a_120_I	ORF7a	120	SRR15742720	27752	C	T	1	2021-08-14	United States
ORF8_42_*	ORF8	42	SRR15742720	28019	T	G	0,997663	2021-08-14	United States
ORF8_118_NA	ORF8	118	SRR15742720	28247	A	-GATTTC	0,996451	2021-08-14	United States
N_18_V	N	18	SRR15742720	28326	G	T	0,996087	2021-08-14	United States
N_63_G	N	63	SRR15742720	28461	A	G	0,999133	2021-08-14	United States
N_203_M	N	203	SRR15742720	28881	G	T	0,998654	2021-08-14	United States
N_377_Y	N	377	SRR15742720	29402	G	T	1	2021-08-14	United States
ORF1ab_1228_G	ORF1ab	1228	SRR15742724	3948	A	G	0,993762	2021-08-14	United States
ORF1ab_1306_S	ORF1ab	1306	SRR15742724	4181	G	T	0,998363	2021-08-14	United States
ORF1ab_2046_L	ORF1ab	2046	SRR15742724	6402	C	T	0,99901	2021-08-14	United States
ORF1ab_2287_S	ORF1ab	2287	SRR15742724	7124	C	T	0,998238	2021-08-14	United States
ORF1ab_2930_L	ORF1ab	2930	SRR15742724	9053	G	T	0,998856	2021-08-14	United States
ORF1ab_3255_I	ORF1ab	3255	SRR15742724	10029	C	T	0,998247	2021-08-14	United States
ORF1ab_3646_A	ORF1ab	3646	SRR15742724	11201	A	G	0,998536	2021-08-14	United States
ORF1ab_3686_V	ORF1ab	3686	SRR15742724	11322	C	T	0,995327	2021-08-14	United States
ORF1ab_3766_F	ORF1ab	3766	SRR15742724	11562	G	T	0,9921	2021-08-14	United States
ORF1ab_4217_I	ORF1ab	4217	SRR15742724	12915	C	T	0,993492	2021-08-14	United States
ORF1ab_314_L	ORF1ab	314	SRR15742724	14408	C	T	0,999873	2021-08-14	United States
ORF1ab_662_S	ORF1ab	662	SRR15742724	15451	G	A	0,999763	2021-08-14	United States
ORF1ab_1000_L	ORF1ab	1000	SRR15742724	16466	C	T	1	2021-08-14	United States
ORF1ab_1443_G	ORF1ab	1443	SRR15742724	17795	C	G	0,994299	2021-08-14	United States
ORF1ab_1918_V	ORF1ab	1918	SRR15742724	19220	C	T	0,998403	2021-08-14	United States
S_19_R	S	19	SRR15742724	21618	C	G	1	2021-08-14	United States
S_142_D	S	142	SRR15742724	21987	G	A	1	2021-08-14	United States
S_156_NA	S	156	SRR15742724	22028	G	-AGTTCA	0,998265	2021-08-14	United States
S_452_R	S	452	SRR15742724	22917	T	G	1	2021-08-14	United States
S_478_K	S	478	SRR15742724	22995	C	A	0,999255	2021-08-14	United States
S_614_G	S	614	SRR15742724	23403	A	G	1	2021-08-14	United States
S_681_R	S	681	SRR15742724	23604	C	G	0,999797	2021-08-14	United States
S_950_N	S	950	SRR15742724	24410	G	A	1	2021-08-14	United States
ORF3a_26_L	ORF3a	26	SRR15742724	25469	C	T	1	2021-08-14	United States
ORF3a_174_A	ORF3a	174	SRR15742724	25913	G	C	0,0641188	2021-08-14	United States
ORF3a_239_Q	ORF3a	239	SRR15742724	26107	G	C	0,99359	2021-08-14	United States
M_82_T	M	82	SRR15742724	26767	T	C	1	2021-08-14	United States
ORF7a_36_F	ORF7a	36	SRR15742724	27500	C	T	0,995139	2021-08-14	United States
ORF7a_54_NA	ORF7a	54	SRR15742724	27555	T	-GCACTGACTTGCTTTAGCACTCA	0,963722	2021-08-14	United States
ORF7a_82_A	ORF7a	82	SRR15742724	27638	T	C	0,9992	2021-08-14	United States
ORF7a_120_I	ORF7a	120	SRR15742724	27752	C	T	0,999599	2021-08-14	United States
ORF7b_40_I	ORF7b	40	SRR15742724	27874	C	T	0,998117	2021-08-14	United States
ORF8_118_NA	ORF8	118	SRR15742724	28247	A	-GATTTC	0,994949	2021-08-14	United States
N_63_G	N	63	SRR15742724	28461	A	G	0,999003	2021-08-14	United States
N_203_M	N	203	SRR15742724	28881	G	T	1	2021-08-14	United States
N_215_C	N	215	SRR15742724	28916	G	T	0,998132	2021-08-14	United States
N_377_Y	N	377	SRR15742724	29402	G	T	1	2021-08-14	United States
ORF1ab_1130_F	ORF1ab	1130	SRR15742728	3653	C	T	0,995693	2021-08-14	United States
ORF1ab_1306_S	ORF1ab	1306	SRR15742728	4181	G	T	0,999552	2021-08-14	United States
ORF1ab_2046_L	ORF1ab	2046	SRR15742728	6402	C	T	0,99925	2021-08-14	United States
ORF1ab_2287_S	ORF1ab	2287	SRR15742728	7124	C	T	1	2021-08-14	United States
ORF1ab_2930_L	ORF1ab	2930	SRR15742728	9053	G	T	1	2021-08-14	United States
ORF1ab_3255_I	ORF1ab	3255	SRR15742728	10029	C	T	0,999444	2021-08-14	United States
ORF1ab_3646_A	ORF1ab	3646	SRR15742728	11201	A	G	0,999323	2021-08-14	United States
ORF1ab_3930_F	ORF1ab	3930	SRR15742728	12053	C	T	0,995221	2021-08-14	United States
ORF1ab_314_L	ORF1ab	314	SRR15742728	14408	C	T	1	2021-08-14	United States
ORF1ab_662_S	ORF1ab	662	SRR15742728	15451	G	A	0,999809	2021-08-14	United States
ORF1ab_1000_L	ORF1ab	1000	SRR15742728	16466	C	T	1	2021-08-14	United States
ORF1ab_1918_V	ORF1ab	1918	SRR15742728	19220	C	T	0,998348	2021-08-14	United States
ORF1ab_2635_H	ORF1ab	2635	SRR15742728	21372	G	T	0,997692	2021-08-14	United States
S_19_R	S	19	SRR15742728	21618	C	G	1	2021-08-14	United States
S_95_I	S	95	SRR15742728	21846	C	T	0,996241	2021-08-14	United States
S_142_D	S	142	SRR15742728	21987	G	A	1	2021-08-14	United States
S_156_NA	S	156	SRR15742728	22028	G	-AGTTCA	0,99888	2021-08-14	United States
S_452_R	S	452	SRR15742728	22917	T	G	1	2021-08-14	United States
S_478_K	S	478	SRR15742728	22995	C	A	1	2021-08-14	United States
S_614_G	S	614	SRR15742728	23403	A	G	0,999839	2021-08-14	United States
S_681_R	S	681	SRR15742728	23604	C	G	1	2021-08-14	United States
S_950_N	S	950	SRR15742728	24410	G	A	1	2021-08-14	United States
ORF3a_26_L	ORF3a	26	SRR15742728	25469	C	T	1	2021-08-14	United States
ORF3a_174_A	ORF3a	174	SRR15742728	25913	G	C	0,0650735	2021-08-14	United States
M_82_T	M	82	SRR15742728	26767	T	C	0,999587	2021-08-14	United States
ORF7a_71_I	ORF7a	71	SRR15742728	27604	G	A	0,996711	2021-08-14	United States
ORF7a_82_A	ORF7a	82	SRR15742728	27638	T	C	1	2021-08-14	United States
ORF7a_120_I	ORF7a	120	SRR15742728	27752	C	T	1	2021-08-14	United States
ORF7b_40_I	ORF7b	40	SRR15742728	27874	C	T	0,998689	2021-08-14	United States
ORF8_118_NA	ORF8	118	SRR15742728	28247	A	-GATTTC	0,994751	2021-08-14	United States
N_63_G	N	63	SRR15742728	28461	A	G	0,998778	2021-08-14	United States
N_203_M	N	203	SRR15742728	28881	G	T	1	2021-08-14	United States
N_215_C	N	215	SRR15742728	28916	G	T	0,998604	2021-08-14	United States
N_377_Y	N	377	SRR15742728	29402	G	T	0,997549	2021-08-14	United States
ORF1ab_1306_S	ORF1ab	1306	SRR15742732	4181	G	T	0,9991	2021-08-14	United States
ORF1ab_2046_L	ORF1ab	2046	SRR15742732	6402	C	T	0,998687	2021-08-14	United States
ORF1ab_2287_S	ORF1ab	2287	SRR15742732	7124	C	T	0,998295	2021-08-14	United States
ORF1ab_2930_L	ORF1ab	2930	SRR15742732	9053	G	T	0,999592	2021-08-14	United States
ORF1ab_3255_I	ORF1ab	3255	SRR15742732	10029	C	T	0,998501	2021-08-14	United States
ORF1ab_3646_A	ORF1ab	3646	SRR15742732	11201	A	G	0,998844	2021-08-14	United States
ORF1ab_4179_K	ORF1ab	4179	SRR15742732	12801	G	A	0,99649	2021-08-14	United States
ORF1ab_314_L	ORF1ab	314	SRR15742732	14408	C	T	1	2021-08-14	United States
ORF1ab_662_S	ORF1ab	662	SRR15742732	15451	G	A	0,999797	2021-08-14	United States
ORF1ab_1000_L	ORF1ab	1000	SRR15742732	16466	C	T	1	2021-08-14	United States
ORF1ab_1918_V	ORF1ab	1918	SRR15742732	19220	C	T	0,999747	2021-08-14	United States
S_19_R	S	19	SRR15742732	21618	C	G	1	2021-08-14	United States
S_156_NA	S	156	SRR15742732	22028	G	-AGTTCA	0,99773	2021-08-14	United States
S_452_R	S	452	SRR15742732	22917	T	G	1	2021-08-14	United States
S_478_K	S	478	SRR15742732	22995	C	A	1	2021-08-14	United States
S_614_G	S	614	SRR15742732	23403	A	G	1	2021-08-14	United States
S_681_R	S	681	SRR15742732	23604	C	G	0,999746	2021-08-14	United States
S_950_N	S	950	SRR15742732	24410	G	A	0,999352	2021-08-14	United States
ORF3a_26_L	ORF3a	26	SRR15742732	25469	C	T	0,999778	2021-08-14	United States
ORF3a_174_A	ORF3a	174	SRR15742732	25913	G	C	0,0584439	2021-08-14	United States
ORF3a_239_Q	ORF3a	239	SRR15742732	26107	G	C	0,996934	2021-08-14	United States
M_82_T	M	82	SRR15742732	26767	T	C	1	2021-08-14	United States
ORF7a_82_A	ORF7a	82	SRR15742732	27638	T	C	1	2021-08-14	United States
ORF7a_120_I	ORF7a	120	SRR15742732	27752	C	T	1	2021-08-14	United States
ORF7b_40_I	ORF7b	40	SRR15742732	27874	C	T	0,99916	2021-08-14	United States
ORF8_118_NA	ORF8	118	SRR15742732	28247	A	-GATTTC	0,994037	2021-08-14	United States
N_63_G	N	63	SRR15742732	28461	A	G	0,998578	2021-08-14	United States
N_203_M	N	203	SRR15742732	28881	G	T	1	2021-08-14	United States
N_215_C	N	215	SRR15742732	28916	G	T	0,998142	2021-08-14	United States
N_377_Y	N	377	SRR15742732	29402	G	T	1	2021-08-14	United States
ORF1ab_1306_S	ORF1ab	1306	SRR15742733	4181	G	T	0,999143	2021-08-14	United States
ORF1ab_2046_L	ORF1ab	2046	SRR15742733	6402	C	T	0,998669	2021-08-14	United States
ORF1ab_2287_S	ORF1ab	2287	SRR15742733	7124	C	T	0,99894	2021-08-14	United States
ORF1ab_2930_L	ORF1ab	2930	SRR15742733	9053	G	T	0,999112	2021-08-14	United States
ORF1ab_3255_I	ORF1ab	3255	SRR15742733	10029	C	T	0,998987	2021-08-14	United States
ORF1ab_3336_I	ORF1ab	3336	SRR15742733	10271	G	A	0,996463	2021-08-14	United States
ORF1ab_3572_M	ORF1ab	3572	SRR15742733	10979	G	A	0,109091	2021-08-14	United States
ORF1ab_3646_A	ORF1ab	3646	SRR15742733	11201	A	G	0,999469	2021-08-14	United States
ORF1ab_314_L	ORF1ab	314	SRR15742733	14408	C	T	1	2021-08-14	United States
ORF1ab_662_S	ORF1ab	662	SRR15742733	15451	G	A	0,999907	2021-08-14	United States
ORF1ab_754_L	ORF1ab	754	SRR15742733	15727	G	C	0,997163	2021-08-14	United States
ORF1ab_1000_L	ORF1ab	1000	SRR15742733	16466	C	T	0,999749	2021-08-14	United States
ORF1ab_1918_V	ORF1ab	1918	SRR15742733	19220	C	T	0,999099	2021-08-14	United States
ORF1ab_2068_R	ORF1ab	2068	SRR15742733	19669	G	A	0,979943	2021-08-14	United States
ORF1ab_2117_L	ORF1ab	2117	SRR15742733	19816	G	T	0,979885	2021-08-14	United States
S_19_R	S	19	SRR15742733	21618	C	G	1	2021-08-14	United States
S_95_I	S	95	SRR15742733	21846	C	T	0,997653	2021-08-14	United States
S_142_D	S	142	SRR15742733	21987	G	A	0,997748	2021-08-14	United States
S_156_NA	S	156	SRR15742733	22028	G	-AGTTCA	0,994796	2021-08-14	United States
S_215_Y	S	215	SRR15742733	22205	G	T	0,996221	2021-08-14	United States
S_452_R	S	452	SRR15742733	22917	T	G	1	2021-08-14	United States
S_478_K	S	478	SRR15742733	22995	C	A	1	2021-08-14	United States
S_614_G	S	614	SRR15742733	23403	A	G	0,999882	2021-08-14	United States
S_681_R	S	681	SRR15742733	23604	C	G	0,99915	2021-08-14	United States
S_950_N	S	950	SRR15742733	24410	G	A	0,998554	2021-08-14	United States
ORF3a_26_L	ORF3a	26	SRR15742733	25469	C	T	0,99951	2021-08-14	United States
ORF3a_174_A	ORF3a	174	SRR15742733	25913	G	C	0,0830299	2021-08-14	United States
M_82_T	M	82	SRR15742733	26767	T	C	1	2021-08-14	United States
ORF6_20_S	ORF6	20	SRR15742733	27261	G	T	0,996475	2021-08-14	United States
ORF6_46_V	ORF6	46	SRR15742733	27338	A	T	0,996341	2021-08-14	United States
ORF7a_82_A	ORF7a	82	SRR15742733	27638	T	C	0,999535	2021-08-14	United States
ORF7a_120_I	ORF7a	120	SRR15742733	27752	C	T	1	2021-08-14	United States
ORF7b_40_I	ORF7b	40	SRR15742733	27874	C	T	0,999146	2021-08-14	United States
ORF8_118_NA	ORF8	118	SRR15742733	28247	A	-GATTTC	0,997837	2021-08-14	United States
N_63_G	N	63	SRR15742733	28461	A	G	0,999528	2021-08-14	United States
N_203_M	N	203	SRR15742733	28881	G	T	1	2021-08-14	United States
N_215_C	N	215	SRR15742733	28916	G	T	0,998211	2021-08-14	United States
N_377_Y	N	377	SRR15742733	29402	G	T	1	2021-08-14	United States
ORF1ab_1113_Y	ORF1ab	1113	SRR15742734	3602	C	T	0,993756	2021-08-14	United States
ORF1ab_1306_S	ORF1ab	1306	SRR15742734	4181	G	T	0,999378	2021-08-14	United States
ORF1ab_2046_L	ORF1ab	2046	SRR15742734	6402	C	T	0,99945	2021-08-14	United States
ORF1ab_2287_S	ORF1ab	2287	SRR15742734	7124	C	T	0,999564	2021-08-14	United States
ORF1ab_2930_L	ORF1ab	2930	SRR15742734	9053	G	T	1	2021-08-14	United States
ORF1ab_3255_I	ORF1ab	3255	SRR15742734	10029	C	T	1	2021-08-14	United States
ORF1ab_3646_A	ORF1ab	3646	SRR15742734	11201	A	G	0,99921	2021-08-14	United States
ORF1ab_258_E	ORF1ab	258	SRR15742734	14239	A	G	0,996506	2021-08-14	United States
ORF1ab_314_L	ORF1ab	314	SRR15742734	14408	C	T	0,999763	2021-08-14	United States
ORF1ab_662_S	ORF1ab	662	SRR15742734	15451	G	A	1	2021-08-14	United States
ORF1ab_1000_L	ORF1ab	1000	SRR15742734	16466	C	T	1	2021-08-14	United States
ORF1ab_1918_V	ORF1ab	1918	SRR15742734	19220	C	T	0,999649	2021-08-14	United States
ORF1ab_2635_H	ORF1ab	2635	SRR15742734	21372	G	T	0,996925	2021-08-14	United States
S_19_R	S	19	SRR15742734	21618	C	G	1	2021-08-14	United States
S_95_I	S	95	SRR15742734	21846	C	T	0,996491	2021-08-14	United States
S_142_D	S	142	SRR15742734	21987	G	A	1	2021-08-14	United States
S_156_NA	S	156	SRR15742734	22028	G	-AGTTCA	0,999263	2021-08-14	United States
S_452_R	S	452	SRR15742734	22917	T	G	1	2021-08-14	United States
S_478_K	S	478	SRR15742734	22995	C	A	1	2021-08-14	United States
S_614_G	S	614	SRR15742734	23403	A	G	0,999885	2021-08-14	United States
S_655_Y	S	655	SRR15742734	23525	C	T	0,996989	2021-08-14	United States
S_681_R	S	681	SRR15742734	23604	C	G	1	2021-08-14	United States
S_950_N	S	950	SRR15742734	24410	G	A	0,999405	2021-08-14	United States
ORF3a_26_L	ORF3a	26	SRR15742734	25469	C	T	1	2021-08-14	United States
ORF3a_174_A	ORF3a	174	SRR15742734	25913	G	C	0,10469	2021-08-14	United States
M_82_T	M	82	SRR15742734	26767	T	C	1	2021-08-14	United States
ORF7a_71_I	ORF7a	71	SRR15742734	27604	G	A	0,994467	2021-08-14	United States
ORF7a_82_A	ORF7a	82	SRR15742734	27638	T	C	1	2021-08-14	United States
ORF7a_120_I	ORF7a	120	SRR15742734	27752	C	T	1	2021-08-14	United States
ORF7b_40_I	ORF7b	40	SRR15742734	27874	C	T	1	2021-08-14	United States
ORF8_118_NA	ORF8	118	SRR15742734	28247	A	-GATTTC	0,994872	2021-08-14	United States
N_63_G	N	63	SRR15742734	28461	A	G	0,999036	2021-08-14	United States
N_200_C	N	200	SRR15742734	28871	G	T	0,997183	2021-08-14	United States
N_203_M	N	203	SRR15742734	28881	G	T	1	2021-08-14	United States
N_215_C	N	215	SRR15742734	28916	G	T	0,998866	2021-08-14	United States
N_377_Y	N	377	SRR15742734	29402	G	T	1	2021-08-14	United States
ORF1ab_646_L	ORF1ab	646	SRR15742736	2202	G	T	0,99805	2021-08-14	United States
ORF1ab_1306_S	ORF1ab	1306	SRR15742736	4181	G	T	0,99934	2021-08-14	United States
ORF1ab_2046_L	ORF1ab	2046	SRR15742736	6402	C	T	0,999415	2021-08-14	United States
ORF1ab_2287_S	ORF1ab	2287	SRR15742736	7124	C	T	0,999436	2021-08-14	United States
ORF1ab_2930_L	ORF1ab	2930	SRR15742736	9053	G	T	1	2021-08-14	United States
ORF1ab_3255_I	ORF1ab	3255	SRR15742736	10029	C	T	1	2021-08-14	United States
ORF1ab_3646_A	ORF1ab	3646	SRR15742736	11201	A	G	0,999471	2021-08-14	United States
ORF1ab_240_M	ORF1ab	240	SRR15742736	14186	G	T	0,997331	2021-08-14	United States
ORF1ab_314_L	ORF1ab	314	SRR15742736	14408	C	T	0,999814	2021-08-14	United States
ORF1ab_662_S	ORF1ab	662	SRR15742736	15451	G	A	0,999723	2021-08-14	United States
ORF1ab_1000_L	ORF1ab	1000	SRR15742736	16466	C	T	0,999781	2021-08-14	United States
ORF1ab_1918_V	ORF1ab	1918	SRR15742736	19220	C	T	0,999509	2021-08-14	United States
ORF1ab_2025_I	ORF1ab	2025	SRR15742736	19542	G	T	0,996894	2021-08-14	United States
S_19_R	S	19	SRR15742736	21618	C	G	1	2021-08-14	United States
S_95_I	S	95	SRR15742736	21846	C	T	0,99435	2021-08-14	United States
S_142_D	S	142	SRR15742736	21987	G	A	1	2021-08-14	United States
S_156_NA	S	156	SRR15742736	22028	G	-AGTTCA	0,999112	2021-08-14	United States
S_385_I	S	385	SRR15742736	22716	C	T	0,0629291	2021-08-14	United States
S_452_R	S	452	SRR15742736	22917	T	G	1	2021-08-14	United States
S_478_K	S	478	SRR15742736	22995	C	A	1	2021-08-14	United States
S_614_G	S	614	SRR15742736	23403	A	G	0,999819	2021-08-14	United States
S_681_R	S	681	SRR15742736	23604	C	G	0,999717	2021-08-14	United States
S_950_N	S	950	SRR15742736	24410	G	A	0,999255	2021-08-14	United States
ORF3a_26_L	ORF3a	26	SRR15742736	25469	C	T	1	2021-08-14	United States
ORF3a_174_A	ORF3a	174	SRR15742736	25913	G	C	0,0554389	2021-08-14	United States
M_82_T	M	82	SRR15742736	26767	T	C	1	2021-08-14	United States
ORF7a_82_A	ORF7a	82	SRR15742736	27638	T	C	1	2021-08-14	United States
ORF7a_120_I	ORF7a	120	SRR15742736	27752	C	T	1	2021-08-14	United States
ORF7b_40_I	ORF7b	40	SRR15742736	27874	C	T	0,998911	2021-08-14	United States
ORF8_106_*	ORF8	106	SRR15742736	28209	G	T	0,996496	2021-08-14	United States
ORF8_118_NA	ORF8	118	SRR15742736	28247	A	-GATTTC	0,996419	2021-08-14	United States
N_63_G	N	63	SRR15742736	28461	A	G	0,997667	2021-08-14	United States
N_203_M	N	203	SRR15742736	28881	G	T	0,998775	2021-08-14	United States
N_215_C	N	215	SRR15742736	28916	G	T	0,999391	2021-08-14	United States
N_377_Y	N	377	SRR15742736	29402	G	T	1	2021-08-14	United States
ORF10_24_C	ORF10	24	SRR15742736	29627	C	T	0,996117	2021-08-14	United States
ORF10_28_V	ORF10	28	SRR15742736	29640	C	T	0,996125	2021-08-14	United States
ORF1ab_1306_S	ORF1ab	1306	SRR15742737	4181	G	T	0,99964	2021-08-14	United States
ORF1ab_2046_L	ORF1ab	2046	SRR15742737	6402	C	T	0,99886	2021-08-14	United States
ORF1ab_2287_S	ORF1ab	2287	SRR15742737	7124	C	T	0,999181	2021-08-14	United States
ORF1ab_2930_L	ORF1ab	2930	SRR15742737	9053	G	T	0,999415	2021-08-14	United States
ORF1ab_3255_I	ORF1ab	3255	SRR15742737	10029	C	T	0,999032	2021-08-14	United States
ORF1ab_3646_A	ORF1ab	3646	SRR15742737	11201	A	G	0,999482	2021-08-14	United States
ORF1ab_6_R	ORF1ab	6	SRR15742737	13485	T	A	0,112969	2021-08-14	United States
ORF1ab_314_L	ORF1ab	314	SRR15742737	14408	C	T	1	2021-08-14	United States
ORF1ab_662_S	ORF1ab	662	SRR15742737	15451	G	A	0,999913	2021-08-14	United States
ORF1ab_1000_L	ORF1ab	1000	SRR15742737	16466	C	T	1	2021-08-14	United States
ORF1ab_1918_V	ORF1ab	1918	SRR15742737	19220	C	T	0,999496	2021-08-14	United States
ORF1ab_2010_N	ORF1ab	2010	SRR15742737	19495	C	A	0,0858696	2021-08-14	United States
S_19_R	S	19	SRR15742737	21618	C	G	1	2021-08-14	United States
S_112_L	S	112	SRR15742737	21897	C	T	1	2021-08-14	United States
S_142_D	S	142	SRR15742737	21987	G	A	1	2021-08-14	United States
S_156_NA	S	156	SRR15742737	22028	G	-AGTTCA	0,998369	2021-08-14	United States
S_247_G	S	247	SRR15742737	22301	A	G	0,997968	2021-08-14	United States
S_452_R	S	452	SRR15742737	22917	T	G	1	2021-08-14	United States
S_478_K	S	478	SRR15742737	22995	C	A	1	2021-08-14	United States
S_614_G	S	614	SRR15742737	23403	A	G	1	2021-08-14	United States
S_681_R	S	681	SRR15742737	23604	C	G	1	2021-08-14	United States
S_950_N	S	950	SRR15742737	24410	G	A	0,99892	2021-08-14	United States
ORF3a_26_L	ORF3a	26	SRR15742737	25469	C	T	0,997428	2021-08-14	United States
ORF3a_42_L	ORF3a	42	SRR15742737	25517	C	T	0,99418	2021-08-14	United States
ORF3a_174_A	ORF3a	174	SRR15742737	25913	G	C	0,155239	2021-08-14	United States
ORF3a_239_Q	ORF3a	239	SRR15742737	26107	G	C	0,99786	2021-08-14	United States
M_82_T	M	82	SRR15742737	26767	T	C	1	2021-08-14	United States
ORF7a_82_A	ORF7a	82	SRR15742737	27638	T	C	1	2021-08-14	United States
ORF7a_120_I	ORF7a	120	SRR15742737	27752	C	T	1	2021-08-14	United States
ORF7b_40_I	ORF7b	40	SRR15742737	27874	C	T	1	2021-08-14	United States
ORF8_118_NA	ORF8	118	SRR15742737	28247	A	-GATTTC	0,993489	2021-08-14	United States
N_63_G	N	63	SRR15742737	28461	A	G	0,999301	2021-08-14	United States
N_203_M	N	203	SRR15742737	28881	G	T	1	2021-08-14	United States
N_215_C	N	215	SRR15742737	28916	G	T	0,996063	2021-08-14	United States
N_377_Y	N	377	SRR15742737	29402	G	T	1	2021-08-14	United States
ORF1ab_1640_L	ORF1ab	1640	SRR15742739	5184	C	T	0,995402	2021-08-14	United States
ORF1ab_3209_V	ORF1ab	3209	SRR15742739	9891	C	T	0,996403	2021-08-14	United States
ORF1ab_3718_A	ORF1ab	3718	SRR15742739	11418	T	C	0,997359	2021-08-14	United States
ORF1ab_3750_I	ORF1ab	3750	SRR15742739	11514	C	T	0,997338	2021-08-14	United States
ORF1ab_314_L	ORF1ab	314	SRR15742739	14408	C	T	1	2021-08-14	United States
ORF1ab_662_S	ORF1ab	662	SRR15742739	15451	G	A	0,999174	2021-08-14	United States
ORF1ab_1000_L	ORF1ab	1000	SRR15742739	16466	C	T	1	2021-08-14	United States
S_19_R	S	19	SRR15742739	21618	C	G	1	2021-08-14	United States
S_142_D	S	142	SRR15742739	21987	G	A	1	2021-08-14	United States
S_156_NA	S	156	SRR15742739	22028	G	-AGTTCA	0,99768	2021-08-14	United States
S_222_V	S	222	SRR15742739	22227	C	T	1	2021-08-14	United States
S_452_R	S	452	SRR15742739	22917	T	G	1	2021-08-14	United States
S_478_K	S	478	SRR15742739	22995	C	A	1	2021-08-14	United States
S_614_G	S	614	SRR15742739	23403	A	G	1	2021-08-14	United States
S_681_R	S	681	SRR15742739	23604	C	G	1	2021-08-14	United States
S_950_N	S	950	SRR15742739	24410	G	A	1	2021-08-14	United States
ORF3a_26_L	ORF3a	26	SRR15742739	25469	C	T	1	2021-08-14	United States
ORF3a_174_A	ORF3a	174	SRR15742739	25913	G	C	0,0916667	2021-08-14	United States
ORF3a_224_C	ORF3a	224	SRR15742739	26062	G	T	0,994914	2021-08-14	United States
M_82_T	M	82	SRR15742739	26767	T	C	1	2021-08-14	United States
M_197_N	M	197	SRR15742739	27112	G	A	0,996896	2021-08-14	United States
ORF7a_82_A	ORF7a	82	SRR15742739	27638	T	C	1	2021-08-14	United States
ORF7a_120_I	ORF7a	120	SRR15742739	27752	C	T	1	2021-08-14	United States
ORF8_118_NA	ORF8	118	SRR15742739	28247	A	-GATTTC	0,985112	2021-08-14	United States
N_63_G	N	63	SRR15742739	28461	A	G	0,99966	2021-08-14	United States
N_203_M	N	203	SRR15742739	28881	G	T	0,987421	2021-08-14	United States
N_260_NA	N	260	SRR15742739	29051	C	+A	0,0539906	2021-08-14	United States
ORF1ab_1306_S	ORF1ab	1306	SRR15742740	4181	G	T	0,999005	2021-08-14	United States
ORF1ab_2046_L	ORF1ab	2046	SRR15742740	6402	C	T	0,998899	2021-08-14	United States
ORF1ab_2287_S	ORF1ab	2287	SRR15742740	7124	C	T	0,997458	2021-08-14	United States
ORF1ab_2930_L	ORF1ab	2930	SRR15742740	9053	G	T	0,999222	2021-08-14	United States
ORF1ab_3255_I	ORF1ab	3255	SRR15742740	10029	C	T	0,999469	2021-08-14	United States
ORF1ab_3338_F	ORF1ab	3338	SRR15742740	10277	C	T	0,996772	2021-08-14	United States
ORF1ab_3646_A	ORF1ab	3646	SRR15742740	11201	A	G	0,998688	2021-08-14	United States
ORF1ab_314_L	ORF1ab	314	SRR15742740	14408	C	T	1	2021-08-14	United States
ORF1ab_662_S	ORF1ab	662	SRR15742740	15451	G	A	0,999728	2021-08-14	United States
ORF1ab_1000_L	ORF1ab	1000	SRR15742740	16466	C	T	1	2021-08-14	United States
ORF1ab_1257_V	ORF1ab	1257	SRR15742740	17236	A	G	0,99691	2021-08-14	United States
ORF1ab_1918_V	ORF1ab	1918	SRR15742740	19220	C	T	0,999272	2021-08-14	United States
S_19_R	S	19	SRR15742740	21618	C	G	0,998652	2021-08-14	United States
S_142_D	S	142	SRR15742740	21987	G	A	1	2021-08-14	United States
S_156_NA	S	156	SRR15742740	22028	G	-AGTTCA	1	2021-08-14	United States
S_452_R	S	452	SRR15742740	22917	T	G	1	2021-08-14	United States
S_478_K	S	478	SRR15742740	22995	C	A	1	2021-08-14	United States
S_614_G	S	614	SRR15742740	23403	A	G	0,999855	2021-08-14	United States
S_681_R	S	681	SRR15742740	23604	C	G	1	2021-08-14	United States
S_950_N	S	950	SRR15742740	24410	G	A	0,999213	2021-08-14	United States
ORF3a_26_L	ORF3a	26	SRR15742740	25469	C	T	0,999783	2021-08-14	United States
ORF3a_104_S	ORF3a	104	SRR15742740	25702	C	T	0,995935	2021-08-14	United States
ORF3a_174_A	ORF3a	174	SRR15742740	25913	G	C	0,074178	2021-08-14	United States
M_82_T	M	82	SRR15742740	26767	T	C	1	2021-08-14	United States
ORF7a_62_*	ORF7a	62	SRR15742740	27577	C	T	0,996808	2021-08-14	United States
ORF7a_82_A	ORF7a	82	SRR15742740	27638	T	C	1	2021-08-14	United States
ORF7a_120_I	ORF7a	120	SRR15742740	27752	C	T	1	2021-08-14	United States
ORF7b_40_I	ORF7b	40	SRR15742740	27874	C	T	1	2021-08-14	United States
ORF8_118_NA	ORF8	118	SRR15742740	28247	A	-GATTTC	0,995684	2021-08-14	United States
N_63_G	N	63	SRR15742740	28461	A	G	0,99962	2021-08-14	United States
N_203_M	N	203	SRR15742740	28881	G	T	1	2021-08-14	United States
N_208_S	N	208	SRR15742740	28895	G	T	0,997801	2021-08-14	United States
N_215_C	N	215	SRR15742740	28916	G	T	0,998535	2021-08-14	United States
N_377_Y	N	377	SRR15742740	29402	G	T	1	2021-08-14	United States
ORF1ab_646_L	ORF1ab	646	SRR15742741	2202	G	T	0,995768	2021-08-17	United States
ORF1ab_1306_S	ORF1ab	1306	SRR15742741	4181	G	T	0,998381	2021-08-17	United States
ORF1ab_2046_L	ORF1ab	2046	SRR15742741	6402	C	T	0,998285	2021-08-17	United States
ORF1ab_2287_S	ORF1ab	2287	SRR15742741	7124	C	T	0,998845	2021-08-17	United States
ORF1ab_2930_L	ORF1ab	2930	SRR15742741	9053	G	T	0,997107	2021-08-17	United States
ORF1ab_3255_I	ORF1ab	3255	SRR15742741	10029	C	T	0,998066	2021-08-17	United States
ORF1ab_3646_A	ORF1ab	3646	SRR15742741	11201	A	G	0,998413	2021-08-17	United States
ORF1ab_240_M	ORF1ab	240	SRR15742741	14186	G	T	0,995906	2021-08-17	United States
ORF1ab_314_L	ORF1ab	314	SRR15742741	14408	C	T	1	2021-08-17	United States
ORF1ab_662_S	ORF1ab	662	SRR15742741	15451	G	A	0,999841	2021-08-17	United States
ORF1ab_1000_L	ORF1ab	1000	SRR15742741	16466	C	T	1	2021-08-17	United States
ORF1ab_1918_V	ORF1ab	1918	SRR15742741	19220	C	T	0,998661	2021-08-17	United States
S_19_R	S	19	SRR15742741	21618	C	G	1	2021-08-17	United States
S_95_I	S	95	SRR15742741	21846	C	T	0,997323	2021-08-17	United States
S_142_D	S	142	SRR15742741	21987	G	A	1	2021-08-17	United States
S_156_NA	S	156	SRR15742741	22028	G	-AGTTCA	1	2021-08-17	United States
S_452_R	S	452	SRR15742741	22917	T	G	1	2021-08-17	United States
S_478_K	S	478	SRR15742741	22995	C	A	1	2021-08-17	United States
S_614_G	S	614	SRR15742741	23403	A	G	0,999895	2021-08-17	United States
S_681_R	S	681	SRR15742741	23604	C	G	1	2021-08-17	United States
S_950_N	S	950	SRR15742741	24410	G	A	1	2021-08-17	United States
S_1163_Y	S	1163	SRR15742741	25049	G	T	0,996391	2021-08-17	United States
ORF3a_26_L	ORF3a	26	SRR15742741	25469	C	T	0,999588	2021-08-17	United States
ORF3a_174_A	ORF3a	174	SRR15742741	25913	G	C	0,152703	2021-08-17	United States
M_82_T	M	82	SRR15742741	26767	T	C	1	2021-08-17	United States
ORF7a_82_A	ORF7a	82	SRR15742741	27638	T	C	1	2021-08-17	United States
ORF7a_120_I	ORF7a	120	SRR15742741	27752	C	T	1	2021-08-17	United States
ORF7b_40_I	ORF7b	40	SRR15742741	27874	C	T	0,998451	2021-08-17	United States
ORF8_118_NA	ORF8	118	SRR15742741	28247	A	-GATTTC	0,996086	2021-08-17	United States
N_63_G	N	63	SRR15742741	28461	A	G	0,999744	2021-08-17	United States
N_203_M	N	203	SRR15742741	28881	G	T	1	2021-08-17	United States
N_215_C	N	215	SRR15742741	28916	G	T	0,998588	2021-08-17	United States
N_377_Y	N	377	SRR15742741	29402	G	T	1	2021-08-17	United States
ORF1ab_694_T	ORF1ab	694	SRR15742742	2346	T	C	0,996147	2021-08-17	United States
ORF1ab_1306_S	ORF1ab	1306	SRR15742742	4181	G	T	0,999253	2021-08-17	United States
ORF1ab_1588_R	ORF1ab	1588	SRR15742742	5028	T	G	0,150718	2021-08-17	United States
ORF1ab_2046_L	ORF1ab	2046	SRR15742742	6402	C	T	0,998845	2021-08-17	United States
ORF1ab_2287_S	ORF1ab	2287	SRR15742742	7124	C	T	0,998458	2021-08-17	United States
ORF1ab_2930_L	ORF1ab	2930	SRR15742742	9053	G	T	0,998426	2021-08-17	United States
ORF1ab_3255_I	ORF1ab	3255	SRR15742742	10029	C	T	0,998203	2021-08-17	United States
ORF1ab_3646_A	ORF1ab	3646	SRR15742742	11201	A	G	0,998732	2021-08-17	United States
ORF1ab_4286_N	ORF1ab	4286	SRR15742742	13122	G	A	0,996843	2021-08-17	United States
ORF1ab_314_L	ORF1ab	314	SRR15742742	14408	C	T	0,999875	2021-08-17	United States
ORF1ab_662_S	ORF1ab	662	SRR15742742	15451	G	A	0,999607	2021-08-17	United States
ORF1ab_1000_L	ORF1ab	1000	SRR15742742	16466	C	T	0,999706	2021-08-17	United States
ORF1ab_1918_V	ORF1ab	1918	SRR15742742	19220	C	T	0,999574	2021-08-17	United States
S_19_R	S	19	SRR15742742	21618	C	G	1	2021-08-17	United States
S_112_L	S	112	SRR15742742	21897	C	T	0,997028	2021-08-17	United States
S_142_D	S	142	SRR15742742	21987	G	A	1	2021-08-17	United States
S_156_NA	S	156	SRR15742742	22028	G	-AGTTCA	0,999218	2021-08-17	United States
S_452_R	S	452	SRR15742742	22917	T	G	1	2021-08-17	United States
S_478_K	S	478	SRR15742742	22995	C	A	0,999154	2021-08-17	United States
S_614_G	S	614	SRR15742742	23403	A	G	1	2021-08-17	United States
S_681_R	S	681	SRR15742742	23604	C	G	0,999813	2021-08-17	United States
S_950_N	S	950	SRR15742742	24410	G	A	1	2021-08-17	United States
ORF3a_26_L	ORF3a	26	SRR15742742	25469	C	T	0,999802	2021-08-17	United States
ORF3a_174_A	ORF3a	174	SRR15742742	25913	G	C	0,146432	2021-08-17	United States
ORF3a_239_Q	ORF3a	239	SRR15742742	26107	G	C	0,997286	2021-08-17	United States
M_82_T	M	82	SRR15742742	26767	T	C	1	2021-08-17	United States
ORF7a_82_A	ORF7a	82	SRR15742742	27638	T	C	1	2021-08-17	United States
ORF7a_98_F	ORF7a	98	SRR15742742	27686	C	T	0,99457	2021-08-17	United States
ORF7a_120_I	ORF7a	120	SRR15742742	27752	C	T	1	2021-08-17	United States
ORF7b_40_I	ORF7b	40	SRR15742742	27874	C	T	0,997861	2021-08-17	United States
ORF8_118_NA	ORF8	118	SRR15742742	28247	A	-GATTTC	0,995099	2021-08-17	United States
N_63_G	N	63	SRR15742742	28461	A	G	0,998774	2021-08-17	United States
N_203_M	N	203	SRR15742742	28881	G	T	0,99931	2021-08-17	United States
N_215_C	N	215	SRR15742742	28916	G	T	0,999296	2021-08-17	United States
N_377_Y	N	377	SRR15742742	29402	G	T	1	2021-08-17	United States
N_399_H	N	399	SRR15742742	29468	G	C	0,989071	2021-08-17	United States
ORF1ab_633_D	ORF1ab	633	SRR15742743	2164	G	T	0,997323	2021-08-17	United States
ORF1ab_1306_S	ORF1ab	1306	SRR15742743	4181	G	T	0,999287	2021-08-17	United States
ORF1ab_2046_L	ORF1ab	2046	SRR15742743	6402	C	T	0,998711	2021-08-17	United States
ORF1ab_2287_S	ORF1ab	2287	SRR15742743	7124	C	T	0,997613	2021-08-17	United States
ORF1ab_2930_L	ORF1ab	2930	SRR15742743	9053	G	T	1	2021-08-17	United States
ORF1ab_3126_V	ORF1ab	3126	SRR15742743	9641	A	G	0,996554	2021-08-17	United States
ORF1ab_3255_I	ORF1ab	3255	SRR15742743	10029	C	T	1	2021-08-17	United States
ORF1ab_3646_A	ORF1ab	3646	SRR15742743	11201	A	G	0,998045	2021-08-17	United States
ORF1ab_314_L	ORF1ab	314	SRR15742743	14408	C	T	0,999817	2021-08-17	United States
ORF1ab_662_S	ORF1ab	662	SRR15742743	15451	G	A	0,999735	2021-08-17	United States
ORF1ab_1000_L	ORF1ab	1000	SRR15742743	16466	C	T	1	2021-08-17	United States
ORF1ab_1257_V	ORF1ab	1257	SRR15742743	17236	A	G	0,995434	2021-08-17	United States
ORF1ab_1918_V	ORF1ab	1918	SRR15742743	19220	C	T	0,999475	2021-08-17	United States
S_19_R	S	19	SRR15742743	21618	C	G	1	2021-08-17	United States
S_142_D	S	142	SRR15742743	21987	G	A	1	2021-08-17	United States
S_156_NA	S	156	SRR15742743	22028	G	-AGTTCA	0,996815	2021-08-17	United States
S_452_R	S	452	SRR15742743	22917	T	G	1	2021-08-17	United States
S_478_K	S	478	SRR15742743	22995	C	A	1	2021-08-17	United States
S_614_G	S	614	SRR15742743	23403	A	G	0,999835	2021-08-17	United States
S_681_R	S	681	SRR15742743	23604	C	G	1	2021-08-17	United States
S_950_N	S	950	SRR15742743	24410	G	A	0,997745	2021-08-17	United States
ORF3a_26_L	ORF3a	26	SRR15742743	25469	C	T	1	2021-08-17	United States
ORF3a_174_A	ORF3a	174	SRR15742743	25913	G	C	0,12283	2021-08-17	United States
M_82_T	M	82	SRR15742743	26767	T	C	1	2021-08-17	United States
ORF7a_82_A	ORF7a	82	SRR15742743	27638	T	C	1	2021-08-17	United States
ORF7a_120_I	ORF7a	120	SRR15742743	27752	C	T	1	2021-08-17	United States
ORF7b_40_I	ORF7b	40	SRR15742743	27874	C	T	0,998571	2021-08-17	United States
ORF8_118_NA	ORF8	118	SRR15742743	28247	A	-GATTTC	0,992585	2021-08-17	United States
N_63_G	N	63	SRR15742743	28461	A	G	0,998776	2021-08-17	United States
N_203_M	N	203	SRR15742743	28881	G	T	1	2021-08-17	United States
N_215_C	N	215	SRR15742743	28916	G	T	0,992634	2021-08-17	United States
ORF1ab_1306_S	ORF1ab	1306	SRR15742745	4181	G	T	0,999439	2021-08-16	United States
ORF1ab_2046_L	ORF1ab	2046	SRR15742745	6402	C	T	0,999819	2021-08-16	United States
ORF1ab_2287_S	ORF1ab	2287	SRR15742745	7124	C	T	0,999028	2021-08-16	United States
ORF1ab_2930_L	ORF1ab	2930	SRR15742745	9053	G	T	0,99895	2021-08-16	United States
ORF1ab_3255_I	ORF1ab	3255	SRR15742745	10029	C	T	0,999106	2021-08-16	United States
ORF1ab_3646_A	ORF1ab	3646	SRR15742745	11201	A	G	0,998373	2021-08-16	United States
ORF1ab_314_L	ORF1ab	314	SRR15742745	14408	C	T	1	2021-08-16	United States
ORF1ab_518_I	ORF1ab	518	SRR15742745	15019	C	A	0,995588	2021-08-16	United States
ORF1ab_662_S	ORF1ab	662	SRR15742745	15451	G	A	0,999882	2021-08-16	United States
ORF1ab_1000_L	ORF1ab	1000	SRR15742745	16466	C	T	0,999661	2021-08-16	United States
ORF1ab_1918_V	ORF1ab	1918	SRR15742745	19220	C	T	0,999128	2021-08-16	United States
ORF1ab_2354_F	ORF1ab	2354	SRR15742745	20527	G	T	0,996825	2021-08-16	United States
ORF1ab_2571_Y	ORF1ab	2571	SRR15742745	21178	C	T	0,996135	2021-08-16	United States
S_19_R	S	19	SRR15742745	21618	C	G	1	2021-08-16	United States
S_112_L	S	112	SRR15742745	21897	C	T	1	2021-08-16	United States
S_142_D	S	142	SRR15742745	21987	G	A	1	2021-08-16	United States
S_156_NA	S	156	SRR15742745	22028	G	-AGTTCA	0,999086	2021-08-16	United States
S_452_R	S	452	SRR15742745	22917	T	G	0,998874	2021-08-16	United States
S_478_K	S	478	SRR15742745	22995	C	A	1	2021-08-16	United States
S_614_G	S	614	SRR15742745	23403	A	G	0,999832	2021-08-16	United States
S_681_R	S	681	SRR15742745	23604	C	G	0,999447	2021-08-16	United States
S_950_N	S	950	SRR15742745	24410	G	A	0,998572	2021-08-16	United States
ORF3a_26_L	ORF3a	26	SRR15742745	25469	C	T	1	2021-08-16	United States
ORF3a_174_A	ORF3a	174	SRR15742745	25913	G	C	0,127968	2021-08-16	United States
ORF3a_239_Q	ORF3a	239	SRR15742745	26107	G	C	0,997537	2021-08-16	United States
M_82_T	M	82	SRR15742745	26767	T	C	0,999124	2021-08-16	United States
ORF7a_82_A	ORF7a	82	SRR15742745	27638	T	C	1	2021-08-16	United States
ORF7a_94_*	ORF7a	94	SRR15742745	27673	C	T	0,988372	2021-08-16	United States
ORF7a_120_I	ORF7a	120	SRR15742745	27752	C	T	1	2021-08-16	United States
ORF7b_40_I	ORF7b	40	SRR15742745	27874	C	T	0,999009	2021-08-16	United States
ORF8_118_NA	ORF8	118	SRR15742745	28247	A	-GATTTC	0,994652	2021-08-16	United States
N_63_G	N	63	SRR15742745	28461	A	G	0,999419	2021-08-16	United States
N_203_M	N	203	SRR15742745	28881	G	T	1	2021-08-16	United States
N_215_C	N	215	SRR15742745	28916	G	T	1	2021-08-16	United States
N_377_Y	N	377	SRR15742745	29402	G	T	1	2021-08-16	United States
ORF1ab_385_V	ORF1ab	385	SRR15742747	1419	C	T	0,99719	2021-08-16	United States
ORF1ab_679_S	ORF1ab	679	SRR15742747	2301	T	C	0,996004	2021-08-16	United States
ORF1ab_1306_S	ORF1ab	1306	SRR15742747	4181	G	T	0,999625	2021-08-16	United States
ORF1ab_2046_L	ORF1ab	2046	SRR15742747	6402	C	T	0,999574	2021-08-16	United States
ORF1ab_2287_S	ORF1ab	2287	SRR15742747	7124	C	T	1	2021-08-16	United States
ORF1ab_2554_V	ORF1ab	2554	SRR15742747	7926	C	T	0,997903	2021-08-16	United States
ORF1ab_2930_L	ORF1ab	2930	SRR15742747	9053	G	T	0,999469	2021-08-16	United States
ORF1ab_3255_I	ORF1ab	3255	SRR15742747	10029	C	T	1	2021-08-16	United States
ORF1ab_3646_A	ORF1ab	3646	SRR15742747	11201	A	G	0,999287	2021-08-16	United States
ORF1ab_183_V	ORF1ab	183	SRR15742747	14014	T	G	0,997542	2021-08-16	United States
ORF1ab_314_L	ORF1ab	314	SRR15742747	14408	C	T	0,999561	2021-08-16	United States
ORF1ab_662_S	ORF1ab	662	SRR15742747	15451	G	A	0,999846	2021-08-16	United States
ORF1ab_1000_L	ORF1ab	1000	SRR15742747	16466	C	T	0,999745	2021-08-16	United States
ORF1ab_1918_V	ORF1ab	1918	SRR15742747	19220	C	T	0,998807	2021-08-16	United States
S_19_R	S	19	SRR15742747	21618	C	G	1	2021-08-16	United States
S_142_D	S	142	SRR15742747	21987	G	A	1	2021-08-16	United States
S_156_NA	S	156	SRR15742747	22028	G	-AGTTCA	0,998413	2021-08-16	United States
S_452_R	S	452	SRR15742747	22917	T	G	1	2021-08-16	United States
S_478_K	S	478	SRR15742747	22995	C	A	1	2021-08-16	United States
S_614_G	S	614	SRR15742747	23403	A	G	1	2021-08-16	United States
S_681_R	S	681	SRR15742747	23604	C	G	1	2021-08-16	United States
S_950_N	S	950	SRR15742747	24410	G	A	1	2021-08-16	United States
ORF3a_26_L	ORF3a	26	SRR15742747	25469	C	T	1	2021-08-16	United States
ORF3a_174_A	ORF3a	174	SRR15742747	25913	G	C	0,0684636	2021-08-16	United States
ORF3a_254_*	ORF3a	254	SRR15742747	26152	G	T	0,99321	2021-08-16	United States
M_82_T	M	82	SRR15742747	26767	T	C	0,998937	2021-08-16	United States
ORF7a_82_A	ORF7a	82	SRR15742747	27638	T	C	0,99823	2021-08-16	United States
ORF7a_120_I	ORF7a	120	SRR15742747	27752	C	T	1	2021-08-16	United States
ORF7b_40_I	ORF7b	40	SRR15742747	27874	C	T	0,997555	2021-08-16	United States
ORF8_118_NA	ORF8	118	SRR15742747	28247	A	-GATTTC	0,996226	2021-08-16	United States
N_63_G	N	63	SRR15742747	28461	A	G	0,998491	2021-08-16	United States
N_203_M	N	203	SRR15742747	28881	G	T	0,99916	2021-08-16	United States
N_215_C	N	215	SRR15742747	28916	G	T	0,999161	2021-08-16	United States
N_377_Y	N	377	SRR15742747	29402	G	T	1	2021-08-16	United States
ORF1ab_690_V	ORF1ab	690	SRR15742748	2334	C	T	0,137982	2021-08-16	United States
ORF1ab_1306_S	ORF1ab	1306	SRR15742748	4181	G	T	0,99939	2021-08-16	United States
ORF1ab_2046_L	ORF1ab	2046	SRR15742748	6402	C	T	0,99932	2021-08-16	United States
ORF1ab_2287_S	ORF1ab	2287	SRR15742748	7124	C	T	1	2021-08-16	United States
ORF1ab_2554_V	ORF1ab	2554	SRR15742748	7926	C	T	0,997952	2021-08-16	United States
ORF1ab_2930_L	ORF1ab	2930	SRR15742748	9053	G	T	0,99946	2021-08-16	United States
ORF1ab_3255_I	ORF1ab	3255	SRR15742748	10029	C	T	0,999424	2021-08-16	United States
ORF1ab_3646_A	ORF1ab	3646	SRR15742748	11201	A	G	0,999163	2021-08-16	United States
ORF1ab_183_V	ORF1ab	183	SRR15742748	14014	T	G	0,998224	2021-08-16	United States
ORF1ab_314_L	ORF1ab	314	SRR15742748	14408	C	T	1	2021-08-16	United States
ORF1ab_662_S	ORF1ab	662	SRR15742748	15451	G	A	0,99966	2021-08-16	United States
ORF1ab_1000_L	ORF1ab	1000	SRR15742748	16466	C	T	0,999756	2021-08-16	United States
ORF1ab_1918_V	ORF1ab	1918	SRR15742748	19220	C	T	0,999196	2021-08-16	United States
S_19_R	S	19	SRR15742748	21618	C	G	1	2021-08-16	United States
S_142_D	S	142	SRR15742748	21987	G	A	1	2021-08-16	United States
S_156_NA	S	156	SRR15742748	22028	G	-AGTTCA	0,997696	2021-08-16	United States
S_452_R	S	452	SRR15742748	22917	T	G	1	2021-08-16	United States
S_478_K	S	478	SRR15742748	22995	C	A	1	2021-08-16	United States
S_614_G	S	614	SRR15742748	23403	A	G	0,999764	2021-08-16	United States
S_681_R	S	681	SRR15742748	23604	C	G	0,999655	2021-08-16	United States
S_950_N	S	950	SRR15742748	24410	G	A	1	2021-08-16	United States
ORF3a_26_L	ORF3a	26	SRR15742748	25469	C	T	0,999702	2021-08-16	United States
ORF3a_174_A	ORF3a	174	SRR15742748	25913	G	C	0,0524017	2021-08-16	United States
ORF3a_254_*	ORF3a	254	SRR15742748	26152	G	T	0,996316	2021-08-16	United States
M_82_T	M	82	SRR15742748	26767	T	C	1	2021-08-16	United States
ORF7a_82_A	ORF7a	82	SRR15742748	27638	T	C	0,998695	2021-08-16	United States
ORF7a_120_I	ORF7a	120	SRR15742748	27752	C	T	1	2021-08-16	United States
ORF7b_40_I	ORF7b	40	SRR15742748	27874	C	T	0,99836	2021-08-16	United States
ORF8_118_NA	ORF8	118	SRR15742748	28247	A	-GATTTC	0,994641	2021-08-16	United States
N_63_G	N	63	SRR15742748	28461	A	G	0,997996	2021-08-16	United States
N_203_M	N	203	SRR15742748	28881	G	T	1	2021-08-16	United States
N_215_C	N	215	SRR15742748	28916	G	T	0,998936	2021-08-16	United States
N_377_Y	N	377	SRR15742748	29402	G	T	0,998106	2021-08-16	United States
ORF1ab_1306_S	ORF1ab	1306	SRR15742749	4181	G	T	0,999248	2021-08-16	United States
ORF1ab_2046_L	ORF1ab	2046	SRR15742749	6402	C	T	0,999517	2021-08-16	United States
ORF1ab_2287_S	ORF1ab	2287	SRR15742749	7124	C	T	0,99897	2021-08-16	United States
ORF1ab_2930_L	ORF1ab	2930	SRR15742749	9053	G	T	0,998394	2021-08-16	United States
ORF1ab_3255_I	ORF1ab	3255	SRR15742749	10029	C	T	1	2021-08-16	United States
ORF1ab_3646_A	ORF1ab	3646	SRR15742749	11201	A	G	0,99856	2021-08-16	United States
ORF1ab_314_L	ORF1ab	314	SRR15742749	14408	C	T	0,999877	2021-08-16	United States
ORF1ab_662_S	ORF1ab	662	SRR15742749	15451	G	A	0,999608	2021-08-16	United States
ORF1ab_1000_L	ORF1ab	1000	SRR15742749	16466	C	T	0,99977	2021-08-16	United States
ORF1ab_1257_V	ORF1ab	1257	SRR15742749	17236	A	G	0,996753	2021-08-16	United States
ORF1ab_1918_V	ORF1ab	1918	SRR15742749	19220	C	T	0,999065	2021-08-16	United States
S_19_R	S	19	SRR15742749	21618	C	G	1	2021-08-16	United States
S_142_D	S	142	SRR15742749	21987	G	A	1	2021-08-16	United States
S_156_NA	S	156	SRR15742749	22028	G	-AGTTCA	0,999427	2021-08-16	United States
S_452_R	S	452	SRR15742749	22917	T	G	1	2021-08-16	United States
S_478_K	S	478	SRR15742749	22995	C	A	0,998885	2021-08-16	United States
S_614_G	S	614	SRR15742749	23403	A	G	1	2021-08-16	United States
S_681_R	S	681	SRR15742749	23604	C	G	1	2021-08-16	United States
S_950_N	S	950	SRR15742749	24410	G	A	0,999185	2021-08-16	United States
ORF3a_26_L	ORF3a	26	SRR15742749	25469	C	T	1	2021-08-16	United States
ORF3a_174_A	ORF3a	174	SRR15742749	25913	G	C	0,0968992	2021-08-16	United States
M_82_T	M	82	SRR15742749	26767	T	C	0,999694	2021-08-16	United States
ORF7a_82_A	ORF7a	82	SRR15742749	27638	T	C	1	2021-08-16	United States
ORF7a_120_I	ORF7a	120	SRR15742749	27752	C	T	0,998525	2021-08-16	United States
ORF7b_40_I	ORF7b	40	SRR15742749	27874	C	T	0,998906	2021-08-16	United States
ORF8_118_NA	ORF8	118	SRR15742749	28247	A	-GATTTC	0,996656	2021-08-16	United States
N_63_G	N	63	SRR15742749	28461	A	G	0,999348	2021-08-16	United States
N_203_M	N	203	SRR15742749	28881	G	T	0,999012	2021-08-16	United States
N_215_C	N	215	SRR15742749	28916	G	T	0,998023	2021-08-16	United States
N_377_Y	N	377	SRR15742749	29402	G	T	1	2021-08-16	United States
ORF1ab_1306_S	ORF1ab	1306	SRR15742750	4181	G	T	0,999376	2021-08-16	United States
ORF1ab_2046_L	ORF1ab	2046	SRR15742750	6402	C	T	0,998331	2021-08-16	United States
ORF1ab_2287_S	ORF1ab	2287	SRR15742750	7124	C	T	1	2021-08-16	United States
ORF1ab_2554_V	ORF1ab	2554	SRR15742750	7926	C	T	0,984479	2021-08-16	United States
ORF1ab_2930_L	ORF1ab	2930	SRR15742750	9053	G	T	0,99903	2021-08-16	United States
ORF1ab_3255_I	ORF1ab	3255	SRR15742750	10029	C	T	0,997504	2021-08-16	United States
ORF1ab_3646_A	ORF1ab	3646	SRR15742750	11201	A	G	0,999301	2021-08-16	United States
ORF1ab_183_V	ORF1ab	183	SRR15742750	14014	T	G	0,996639	2021-08-16	United States
ORF1ab_314_L	ORF1ab	314	SRR15742750	14408	C	T	0,999766	2021-08-16	United States
ORF1ab_662_S	ORF1ab	662	SRR15742750	15451	G	A	0,999791	2021-08-16	United States
ORF1ab_1000_L	ORF1ab	1000	SRR15742750	16466	C	T	1	2021-08-16	United States
ORF1ab_1918_V	ORF1ab	1918	SRR15742750	19220	C	T	0,999689	2021-08-16	United States
S_19_R	S	19	SRR15742750	21618	C	G	0,998632	2021-08-16	United States
S_142_D	S	142	SRR15742750	21987	G	A	0,997899	2021-08-16	United States
S_156_NA	S	156	SRR15742750	22028	G	-AGTTCA	0,999055	2021-08-16	United States
S_452_R	S	452	SRR15742750	22917	T	G	1	2021-08-16	United States
S_478_K	S	478	SRR15742750	22995	C	A	1	2021-08-16	United States
S_614_G	S	614	SRR15742750	23403	A	G	0,999886	2021-08-16	United States
S_681_R	S	681	SRR15742750	23604	C	G	0,999152	2021-08-16	United States
S_950_N	S	950	SRR15742750	24410	G	A	1	2021-08-16	United States
ORF3a_26_L	ORF3a	26	SRR15742750	25469	C	T	1	2021-08-16	United States
ORF3a_174_A	ORF3a	174	SRR15742750	25913	G	C	0,144028	2021-08-16	United States
M_29_F	M	29	SRR15742750	26607	C	T	0,638178	2021-08-16	United States
M_82_T	M	82	SRR15742750	26767	T	C	1	2021-08-16	United States
ORF7a_82_A	ORF7a	82	SRR15742750	27638	T	C	1	2021-08-16	United States
ORF7a_120_I	ORF7a	120	SRR15742750	27752	C	T	1	2021-08-16	United States
ORF7b_40_I	ORF7b	40	SRR15742750	27874	C	T	0,999532	2021-08-16	United States
ORF8_118_NA	ORF8	118	SRR15742750	28247	A	-GATTTC	0,996011	2021-08-16	United States
N_63_G	N	63	SRR15742750	28461	A	G	0,998008	2021-08-16	United States
N_203_M	N	203	SRR15742750	28881	G	T	1	2021-08-16	United States
N_215_C	N	215	SRR15742750	28916	G	T	0,998711	2021-08-16	United States
N_377_Y	N	377	SRR15742750	29402	G	T	1	2021-08-16	United States
ORF1ab_309_L	ORF1ab	309	SRR15742753	1191	C	T	0,995298	2021-08-16	United States
ORF1ab_371_S	ORF1ab	371	SRR15742753	1376	C	T	0,996845	2021-08-16	United States
ORF1ab_538_A	ORF1ab	538	SRR15742753	1877	T	G	0,995382	2021-08-16	United States
ORF1ab_1130_F	ORF1ab	1130	SRR15742753	3653	C	T	0,995664	2021-08-16	United States
ORF1ab_1640_L	ORF1ab	1640	SRR15742753	5184	C	T	0,995696	2021-08-16	United States
ORF1ab_3209_V	ORF1ab	3209	SRR15742753	9891	C	T	0,998146	2021-08-16	United States
ORF1ab_3718_A	ORF1ab	3718	SRR15742753	11418	T	C	0,997146	2021-08-16	United States
ORF1ab_314_L	ORF1ab	314	SRR15742753	14408	C	T	1	2021-08-16	United States
ORF1ab_662_S	ORF1ab	662	SRR15742753	15451	G	A	0,999787	2021-08-16	United States
ORF1ab_1000_L	ORF1ab	1000	SRR15742753	16466	C	T	1	2021-08-16	United States
ORF1ab_1570_L	ORF1ab	1570	SRR15742753	18176	C	T	0,997541	2021-08-16	United States
ORF1ab_1898_F	ORF1ab	1898	SRR15742753	19160	C	T	0,99744	2021-08-16	United States
ORF1ab_2256_S	ORF1ab	2256	SRR15742753	20233	C	T	0,997072	2021-08-16	United States
ORF1ab_2417_I	ORF1ab	2417	SRR15742753	20718	G	T	0,989011	2021-08-16	United States
ORF1ab_2537_K	ORF1ab	2537	SRR15742753	21077	C	A	0,99746	2021-08-16	United States
S_19_R	S	19	SRR15742753	21618	C	G	1	2021-08-16	United States
S_142_D	S	142	SRR15742753	21987	G	A	1	2021-08-16	United States
S_156_NA	S	156	SRR15742753	22028	G	-AGTTCA	1	2021-08-16	United States
S_452_R	S	452	SRR15742753	22917	T	G	1	2021-08-16	United States
S_478_K	S	478	SRR15742753	22995	C	A	1	2021-08-16	United States
S_614_G	S	614	SRR15742753	23403	A	G	0,999875	2021-08-16	United States
S_681_R	S	681	SRR15742753	23604	C	G	1	2021-08-16	United States
S_950_N	S	950	SRR15742753	24410	G	A	1	2021-08-16	United States
ORF3a_26_L	ORF3a	26	SRR15742753	25469	C	T	0,99974	2021-08-16	United States
ORF3a_174_A	ORF3a	174	SRR15742753	25913	G	C	0,168213	2021-08-16	United States
M_82_T	M	82	SRR15742753	26767	T	C	1	2021-08-16	United States
ORF7a_82_A	ORF7a	82	SRR15742753	27638	T	C	1	2021-08-16	United States
ORF7a_116_F	ORF7a	116	SRR15742753	27739	C	T	0,993569	2021-08-16	United States
ORF7a_120_I	ORF7a	120	SRR15742753	27752	C	T	1	2021-08-16	United States
ORF8_118_NA	ORF8	118	SRR15742753	28247	A	-GATTTC	0,9962	2021-08-16	United States
N_63_G	N	63	SRR15742753	28461	A	G	0,998846	2021-08-16	United States
N_203_M	N	203	SRR15742753	28881	G	T	1	2021-08-16	United States
N_377_Y	N	377	SRR15742753	29402	G	T	1	2021-08-16	United States
ORF1ab_1306_S	ORF1ab	1306	SRR15742755	4181	G	T	0,999394	2021-08-16	United States
ORF1ab_2046_L	ORF1ab	2046	SRR15742755	6402	C	T	0,999348	2021-08-16	United States
ORF1ab_2287_S	ORF1ab	2287	SRR15742755	7124	C	T	0,999609	2021-08-16	United States
ORF1ab_2930_L	ORF1ab	2930	SRR15742755	9053	G	T	0,997904	2021-08-16	United States
ORF1ab_3255_I	ORF1ab	3255	SRR15742755	10029	C	T	0,998188	2021-08-16	United States
ORF1ab_3646_A	ORF1ab	3646	SRR15742755	11201	A	G	0,998837	2021-08-16	United States
ORF1ab_314_L	ORF1ab	314	SRR15742755	14408	C	T	0,999768	2021-08-16	United States
ORF1ab_662_S	ORF1ab	662	SRR15742755	15451	G	A	0,999698	2021-08-16	United States
ORF1ab_1000_L	ORF1ab	1000	SRR15742755	16466	C	T	0,999519	2021-08-16	United States
ORF1ab_1257_V	ORF1ab	1257	SRR15742755	17236	A	G	0,997002	2021-08-16	United States
ORF1ab_1918_V	ORF1ab	1918	SRR15742755	19220	C	T	0,999385	2021-08-16	United States
S_19_R	S	19	SRR15742755	21618	C	G	1	2021-08-16	United States
S_142_D	S	142	SRR15742755	21987	G	A	1	2021-08-16	United States
S_156_NA	S	156	SRR15742755	22028	G	-AGTTCA	0,998768	2021-08-16	United States
S_330_L	S	330	SRR15742755	22551	C	T	0,997294	2021-08-16	United States
S_372_S	S	372	SRR15742755	22676	G	T	0,995805	2021-08-16	United States
S_452_R	S	452	SRR15742755	22917	T	G	0,999268	2021-08-16	United States
S_478_K	S	478	SRR15742755	22995	C	A	1	2021-08-16	United States
S_614_G	S	614	SRR15742755	23403	A	G	0,999881	2021-08-16	United States
S_681_R	S	681	SRR15742755	23604	C	G	1	2021-08-16	United States
S_950_N	S	950	SRR15742755	24410	G	A	0,999196	2021-08-16	United States
S_1219_C	S	1219	SRR15742755	25217	G	T	0,996732	2021-08-16	United States
ORF3a_26_L	ORF3a	26	SRR15742755	25469	C	T	0,999599	2021-08-16	United States
ORF3a_174_A	ORF3a	174	SRR15742755	25913	G	C	0,111916	2021-08-16	United States
M_82_T	M	82	SRR15742755	26767	T	C	1	2021-08-16	United States
ORF7a_82_A	ORF7a	82	SRR15742755	27638	T	C	0,99919	2021-08-16	United States
ORF7a_116_F	ORF7a	116	SRR15742755	27739	C	T	0,994323	2021-08-16	United States
ORF7a_120_I	ORF7a	120	SRR15742755	27752	C	T	1	2021-08-16	United States
ORF7b_40_I	ORF7b	40	SRR15742755	27874	C	T	0,998927	2021-08-16	United States
ORF8_118_NA	ORF8	118	SRR15742755	28247	A	-GATTTC	0,994537	2021-08-16	United States
N_63_G	N	63	SRR15742755	28461	A	G	0,999293	2021-08-16	United States
N_148_I	N	148	SRR15742755	28716	C	T	0,996855	2021-08-16	United States
N_203_M	N	203	SRR15742755	28881	G	T	0,99821	2021-08-16	United States
N_212_NA	N	212	SRR15742755	28908	G	-CAA	0,0612562	2021-08-16	United States
N_215_C	N	215	SRR15742755	28916	G	T	0,998189	2021-08-16	United States
N_377_Y	N	377	SRR15742755	29402	G	T	1	2021-08-16	United States
ORF1ab_339_T	ORF1ab	339	SRR15742756	1280	G	A	0,27429	2021-08-16	United States
ORF1ab_1306_S	ORF1ab	1306	SRR15742756	4181	G	T	0,999557	2021-08-16	United States
ORF1ab_2046_L	ORF1ab	2046	SRR15742756	6402	C	T	0,999305	2021-08-16	United States
ORF1ab_2287_S	ORF1ab	2287	SRR15742756	7124	C	T	0,998401	2021-08-16	United States
ORF1ab_2930_L	ORF1ab	2930	SRR15742756	9053	G	T	0,998338	2021-08-16	United States
ORF1ab_3255_I	ORF1ab	3255	SRR15742756	10029	C	T	0,999243	2021-08-16	United States
ORF1ab_3646_A	ORF1ab	3646	SRR15742756	11201	A	G	0,999378	2021-08-16	United States
ORF1ab_314_L	ORF1ab	314	SRR15742756	14408	C	T	0,999835	2021-08-16	United States
ORF1ab_662_S	ORF1ab	662	SRR15742756	15451	G	A	0,999708	2021-08-16	United States
ORF1ab_1000_L	ORF1ab	1000	SRR15742756	16466	C	T	1	2021-08-16	United States
ORF1ab_1257_V	ORF1ab	1257	SRR15742756	17236	A	G	0,996107	2021-08-16	United States
ORF1ab_1918_V	ORF1ab	1918	SRR15742756	19220	C	T	0,999037	2021-08-16	United States
ORF1ab_2222_V	ORF1ab	2222	SRR15742756	20132	C	T	0,992602	2021-08-16	United States
S_19_R	S	19	SRR15742756	21618	C	G	1	2021-08-16	United States
S_142_D	S	142	SRR15742756	21987	G	A	1	2021-08-16	United States
S_156_NA	S	156	SRR15742756	22028	G	-AGTTCA	1	2021-08-16	United States
S_452_R	S	452	SRR15742756	22917	T	G	1	2021-08-16	United States
S_478_K	S	478	SRR15742756	22995	C	A	1	2021-08-16	United States
S_614_G	S	614	SRR15742756	23403	A	G	0,999858	2021-08-16	United States
S_681_R	S	681	SRR15742756	23604	C	G	1	2021-08-16	United States
S_950_N	S	950	SRR15742756	24410	G	A	1	2021-08-16	United States
ORF3a_26_L	ORF3a	26	SRR15742756	25469	C	T	1	2021-08-16	United States
ORF3a_174_A	ORF3a	174	SRR15742756	25913	G	C	0,0758899	2021-08-16	United States
M_82_T	M	82	SRR15742756	26767	T	C	1	2021-08-16	United States
ORF7a_82_A	ORF7a	82	SRR15742756	27638	T	C	0,999572	2021-08-16	United States
ORF7a_120_I	ORF7a	120	SRR15742756	27752	C	T	1	2021-08-16	United States
ORF7b_40_I	ORF7b	40	SRR15742756	27874	C	T	0,999444	2021-08-16	United States
ORF8_118_NA	ORF8	118	SRR15742756	28247	A	-GATTTC	0,994847	2021-08-16	United States
N_63_G	N	63	SRR15742756	28461	A	G	0,999236	2021-08-16	United States
N_203_M	N	203	SRR15742756	28881	G	T	0,999508	2021-08-16	United States
N_215_C	N	215	SRR15742756	28916	G	T	0,99951	2021-08-16	United States
N_377_Y	N	377	SRR15742756	29402	G	T	1	2021-08-16	United States
ORF1ab_309_L	ORF1ab	309	SRR15742757	1191	C	T	0,996577	2021-08-16	United States
ORF1ab_1640_L	ORF1ab	1640	SRR15742757	5184	C	T	0,998447	2021-08-16	United States
ORF1ab_2980_N	ORF1ab	2980	SRR15742757	9203	G	A	0,989819	2021-08-16	United States
ORF1ab_3138_S	ORF1ab	3138	SRR15742757	9678	T	C	0,994388	2021-08-16	United States
ORF1ab_3580_Q	ORF1ab	3580	SRR15742757	11005	C	A	0,998188	2021-08-16	United States
ORF1ab_314_L	ORF1ab	314	SRR15742757	14408	C	T	1	2021-08-16	United States
ORF1ab_2310_R	ORF1ab	2310	SRR15742757	20396	A	G	0,986111	2021-08-16	United States
S_19_R	S	19	SRR15742757	21618	C	G	1	2021-08-16	United States
S_77_T	S	77	SRR15742757	21792	A	C	1	2021-08-16	United States
S_142_D	S	142	SRR15742757	21987	G	A	1	2021-08-16	United States
S_156_NA	S	156	SRR15742757	22028	G	-AGTTCA	1	2021-08-16	United States
S_452_R	S	452	SRR15742757	22917	T	G	1	2021-08-16	United States
S_478_K	S	478	SRR15742757	22995	C	A	1	2021-08-16	United States
S_547_I	S	547	SRR15742757	23202	C	T	0,99629	2021-08-16	United States
S_614_G	S	614	SRR15742757	23403	A	G	1	2021-08-16	United States
S_622_A	S	622	SRR15742757	23427	T	C	0,996403	2021-08-16	United States
S_681_R	S	681	SRR15742757	23604	C	G	1	2021-08-16	United States
S_950_N	S	950	SRR15742757	24410	G	A	1	2021-08-16	United States
ORF3a_26_L	ORF3a	26	SRR15742757	25469	C	T	0,999456	2021-08-16	United States
ORF3a_174_A	ORF3a	174	SRR15742757	25913	G	C	0,139963	2021-08-16	United States
M_82_T	M	82	SRR15742757	26767	T	C	1	2021-08-16	United States
ORF7a_82_A	ORF7a	82	SRR15742757	27638	T	C	1	2021-08-16	United States
ORF7a_120_I	ORF7a	120	SRR15742757	27752	C	T	1	2021-08-16	United States
ORF8_19_*	ORF8	19	SRR15742757	27948	G	T	0,993646	2021-08-16	United States
N_63_G	N	63	SRR15742757	28461	A	G	0,999776	2021-08-16	United States
N_203_M	N	203	SRR15742757	28881	G	T	1	2021-08-16	United States
N_377_Y	N	377	SRR15742757	29402	G	T	1	2021-08-16	United States
ORF1ab_1306_S	ORF1ab	1306	SRR15742758	4181	G	T	0,99894	2021-08-16	United States
ORF1ab_2046_L	ORF1ab	2046	SRR15742758	6402	C	T	0,999138	2021-08-16	United States
ORF1ab_2287_S	ORF1ab	2287	SRR15742758	7124	C	T	0,998726	2021-08-16	United States
ORF1ab_2930_L	ORF1ab	2930	SRR15742758	9053	G	T	0,998194	2021-08-16	United States
ORF1ab_3255_I	ORF1ab	3255	SRR15742758	10029	C	T	0,998806	2021-08-16	United States
ORF1ab_3646_A	ORF1ab	3646	SRR15742758	11201	A	G	0,998527	2021-08-16	United States
ORF1ab_314_L	ORF1ab	314	SRR15742758	14408	C	T	1	2021-08-16	United States
ORF1ab_662_S	ORF1ab	662	SRR15742758	15451	G	A	0,999913	2021-08-16	United States
ORF1ab_1000_L	ORF1ab	1000	SRR15742758	16466	C	T	1	2021-08-16	United States
ORF1ab_1219_S	ORF1ab	1219	SRR15742758	17122	G	T	0,995654	2021-08-16	United States
ORF1ab_1918_V	ORF1ab	1918	SRR15742758	19220	C	T	0,99886	2021-08-16	United States
S_19_R	S	19	SRR15742758	21618	C	G	1	2021-08-16	United States
S_95_I	S	95	SRR15742758	21846	C	T	1	2021-08-16	United States
S_142_D	S	142	SRR15742758	21987	G	A	0,998162	2021-08-16	United States
S_156_NA	S	156	SRR15742758	22028	G	-AGTTCA	0,997563	2021-08-16	United States
S_452_R	S	452	SRR15742758	22917	T	G	1	2021-08-16	United States
S_478_K	S	478	SRR15742758	22995	C	A	0,998994	2021-08-16	United States
S_614_G	S	614	SRR15742758	23403	A	G	0,999736	2021-08-16	United States
S_681_R	S	681	SRR15742758	23604	C	G	0,999805	2021-08-16	United States
S_950_N	S	950	SRR15742758	24410	G	A	0,99786	2021-08-16	United States
ORF3a_26_L	ORF3a	26	SRR15742758	25469	C	T	0,999778	2021-08-16	United States
ORF3a_78_R	ORF3a	78	SRR15742758	25625	A	G	0,99533	2021-08-16	United States
ORF3a_174_A	ORF3a	174	SRR15742758	25913	G	C	0,0813073	2021-08-16	United States
M_82_T	M	82	SRR15742758	26767	T	C	1	2021-08-16	United States
ORF7a_53_NA	ORF7a	53	SRR15742758	27551	A	-ATT	0,992234	2021-08-16	United States
ORF7a_82_A	ORF7a	82	SRR15742758	27638	T	C	1	2021-08-16	United States
ORF7a_120_I	ORF7a	120	SRR15742758	27752	C	T	1	2021-08-16	United States
ORF7b_40_I	ORF7b	40	SRR15742758	27874	C	T	0,999224	2021-08-16	United States
ORF8_118_NA	ORF8	118	SRR15742758	28247	A	-GATTTC	0,996221	2021-08-16	United States
N_9_H	N	9	SRR15742758	28300	G	T	0,184488	2021-08-16	United States
N_63_G	N	63	SRR15742758	28461	A	G	0,998741	2021-08-16	United States
N_203_M	N	203	SRR15742758	28881	G	T	1	2021-08-16	United States
N_215_C	N	215	SRR15742758	28916	G	T	1	2021-08-16	United States
N_377_Y	N	377	SRR15742758	29402	G	T	1	2021-08-16	United States
ORF1ab_951_I	ORF1ab	951	SRR15742760	3117	C	T	0,0963049	2021-08-16	United States
ORF1ab_1306_S	ORF1ab	1306	SRR15742760	4181	G	T	0,999564	2021-08-16	United States
ORF1ab_2046_L	ORF1ab	2046	SRR15742760	6402	C	T	0,999019	2021-08-16	United States
ORF1ab_2125_Y	ORF1ab	2125	SRR15742760	6638	C	T	0,998074	2021-08-16	United States
ORF1ab_2287_S	ORF1ab	2287	SRR15742760	7124	C	T	0,999002	2021-08-16	United States
ORF1ab_2554_V	ORF1ab	2554	SRR15742760	7926	C	T	0,998128	2021-08-16	United States
ORF1ab_2930_L	ORF1ab	2930	SRR15742760	9053	G	T	0,997771	2021-08-16	United States
ORF1ab_3255_I	ORF1ab	3255	SRR15742760	10029	C	T	0,998768	2021-08-16	United States
ORF1ab_3646_A	ORF1ab	3646	SRR15742760	11201	A	G	0,999094	2021-08-16	United States
ORF1ab_183_V	ORF1ab	183	SRR15742760	14014	T	G	0,996157	2021-08-16	United States
ORF1ab_314_L	ORF1ab	314	SRR15742760	14408	C	T	1	2021-08-16	United States
ORF1ab_662_S	ORF1ab	662	SRR15742760	15451	G	A	0,99946	2021-08-16	United States
ORF1ab_1000_L	ORF1ab	1000	SRR15742760	16466	C	T	0,99983	2021-08-16	United States
ORF1ab_1087_Y	ORF1ab	1087	SRR15742760	16726	C	T	0,995724	2021-08-16	United States
ORF1ab_1918_V	ORF1ab	1918	SRR15742760	19220	C	T	0,999113	2021-08-16	United States
S_19_R	S	19	SRR15742760	21618	C	G	1	2021-08-16	United States
S_142_D	S	142	SRR15742760	21987	G	A	1	2021-08-16	United States
S_156_NA	S	156	SRR15742760	22028	G	-AGTTCA	0,99803	2021-08-16	United States
S_452_R	S	452	SRR15742760	22917	T	G	1	2021-08-16	United States
S_478_K	S	478	SRR15742760	22995	C	A	1	2021-08-16	United States
S_614_G	S	614	SRR15742760	23403	A	G	0,999818	2021-08-16	United States
S_681_R	S	681	SRR15742760	23604	C	G	0,999751	2021-08-16	United States
S_950_N	S	950	SRR15742760	24410	G	A	0,999463	2021-08-16	United States
ORF3a_26_L	ORF3a	26	SRR15742760	25469	C	T	1	2021-08-16	United States
ORF3a_174_A	ORF3a	174	SRR15742760	25913	G	C	0,0500681	2021-08-16	United States
M_82_T	M	82	SRR15742760	26767	T	C	1	2021-08-16	United States
ORF7a_82_A	ORF7a	82	SRR15742760	27638	T	C	1	2021-08-16	United States
ORF7a_120_I	ORF7a	120	SRR15742760	27752	C	T	1	2021-08-16	United States
ORF7b_40_I	ORF7b	40	SRR15742760	27874	C	T	0,999413	2021-08-16	United States
ORF8_60_F	ORF8	60	SRR15742760	28073	G	T	0,99581	2021-08-16	United States
ORF8_118_NA	ORF8	118	SRR15742760	28247	A	-GATTTC	0,996257	2021-08-16	United States
N_63_G	N	63	SRR15742760	28461	A	G	0,997511	2021-08-16	United States
N_203_M	N	203	SRR15742760	28881	G	T	0,999163	2021-08-16	United States
N_215_C	N	215	SRR15742760	28916	G	T	0,998744	2021-08-16	United States
N_377_Y	N	377	SRR15742760	29402	G	T	0,998864	2021-08-16	United States
ORF1ab_1241_I	ORF1ab	1241	SRR15742762	3987	C	T	0,997756	2021-08-16	United States
ORF1ab_1306_S	ORF1ab	1306	SRR15742762	4181	G	T	0,999331	2021-08-16	United States
ORF1ab_2046_L	ORF1ab	2046	SRR15742762	6402	C	T	0,999595	2021-08-16	United States
ORF1ab_2287_S	ORF1ab	2287	SRR15742762	7124	C	T	0,999491	2021-08-16	United States
ORF1ab_2930_L	ORF1ab	2930	SRR15742762	9053	G	T	0,998409	2021-08-16	United States
ORF1ab_3255_I	ORF1ab	3255	SRR15742762	10029	C	T	0,999409	2021-08-16	United States
ORF1ab_3646_A	ORF1ab	3646	SRR15742762	11201	A	G	0,999488	2021-08-16	United States
ORF1ab_256_H	ORF1ab	256	SRR15742762	14233	T	C	0,997676	2021-08-16	United States
ORF1ab_314_L	ORF1ab	314	SRR15742762	14408	C	T	0,999884	2021-08-16	United States
ORF1ab_662_S	ORF1ab	662	SRR15742762	15451	G	A	0,999933	2021-08-16	United States
ORF1ab_1000_L	ORF1ab	1000	SRR15742762	16466	C	T	1	2021-08-16	United States
ORF1ab_1257_V	ORF1ab	1257	SRR15742762	17236	A	G	0,997603	2021-08-16	United States
ORF1ab_1918_V	ORF1ab	1918	SRR15742762	19220	C	T	0,999433	2021-08-16	United States
S_19_R	S	19	SRR15742762	21618	C	G	1	2021-08-16	United States
S_142_D	S	142	SRR15742762	21987	G	A	1	2021-08-16	United States
S_156_NA	S	156	SRR15742762	22028	G	-AGTTCA	0,99887	2021-08-16	United States
S_260_T	S	260	SRR15742762	22340	G	A	0,996134	2021-08-16	United States
S_452_R	S	452	SRR15742762	22917	T	G	1	2021-08-16	United States
S_478_K	S	478	SRR15742762	22995	C	A	0,998954	2021-08-16	United States
S_614_G	S	614	SRR15742762	23403	A	G	0,99989	2021-08-16	United States
S_681_R	S	681	SRR15742762	23604	C	G	0,999804	2021-08-16	United States
S_950_N	S	950	SRR15742762	24410	G	A	1	2021-08-16	United States
ORF3a_26_L	ORF3a	26	SRR15742762	25469	C	T	0,999785	2021-08-16	United States
ORF3a_174_A	ORF3a	174	SRR15742762	25913	G	C	0,12679	2021-08-16	United States
M_82_T	M	82	SRR15742762	26767	T	C	0,999635	2021-08-16	United States
ORF7a_82_A	ORF7a	82	SRR15742762	27638	T	C	1	2021-08-16	United States
ORF7a_120_I	ORF7a	120	SRR15742762	27752	C	T	1	2021-08-16	United States
ORF7b_40_I	ORF7b	40	SRR15742762	27874	C	T	0,999258	2021-08-16	United States
ORF8_118_NA	ORF8	118	SRR15742762	28247	A	-GATTTC	0,996251	2021-08-16	United States
N_63_G	N	63	SRR15742762	28461	A	G	0,999227	2021-08-16	United States
N_203_M	N	203	SRR15742762	28881	G	T	1	2021-08-16	United States
N_215_C	N	215	SRR15742762	28916	G	T	0,996094	2021-08-16	United States
N_377_Y	N	377	SRR15742762	29402	G	T	1	2021-08-16	United States
ORF1ab_1096_L	ORF1ab	1096	SRR15742763	3552	C	T	0,996065	2021-08-14	United States
ORF1ab_1633_D	ORF1ab	1633	SRR15742763	5164	G	T	0,992857	2021-08-14	United States
ORF1ab_1640_L	ORF1ab	1640	SRR15742763	5184	C	T	0,995677	2021-08-14	United States
ORF1ab_2809_F	ORF1ab	2809	SRR15742763	8691	A	T	0,9893	2021-08-14	United States
ORF1ab_3209_V	ORF1ab	3209	SRR15742763	9891	C	T	0,990551	2021-08-14	United States
ORF1ab_3718_A	ORF1ab	3718	SRR15742763	11418	T	C	0,995487	2021-08-14	United States
ORF1ab_3750_I	ORF1ab	3750	SRR15742763	11514	C	T	0,995475	2021-08-14	United States
ORF1ab_314_L	ORF1ab	314	SRR15742763	14408	C	T	1	2021-08-14	United States
ORF1ab_662_S	ORF1ab	662	SRR15742763	15451	G	A	0,999909	2021-08-14	United States
ORF1ab_1000_L	ORF1ab	1000	SRR15742763	16466	C	T	0,998778	2021-08-14	United States
S_19_R	S	19	SRR15742763	21618	C	G	1	2021-08-14	United States
S_142_D	S	142	SRR15742763	21987	G	A	1	2021-08-14	United States
S_156_NA	S	156	SRR15742763	22028	G	-AGTTCA	0,998062	2021-08-14	United States
S_222_V	S	222	SRR15742763	22227	C	T	0,998	2021-08-14	United States
S_289_I	S	289	SRR15742763	22427	G	A	0,99771	2021-08-14	United States
S_452_R	S	452	SRR15742763	22917	T	G	1	2021-08-14	United States
S_478_K	S	478	SRR15742763	22995	C	A	1	2021-08-14	United States
S_614_G	S	614	SRR15742763	23403	A	G	1	2021-08-14	United States
S_681_R	S	681	SRR15742763	23604	C	G	1	2021-08-14	United States
S_950_N	S	950	SRR15742763	24410	G	A	1	2021-08-14	United States
ORF3a_26_L	ORF3a	26	SRR15742763	25469	C	T	1	2021-08-14	United States
ORF3a_174_A	ORF3a	174	SRR15742763	25913	G	C	0,185396	2021-08-14	United States
M_82_T	M	82	SRR15742763	26767	T	C	1	2021-08-14	United States
ORF7a_82_A	ORF7a	82	SRR15742763	27638	T	C	1	2021-08-14	United States
ORF7a_120_I	ORF7a	120	SRR15742763	27752	C	T	1	2021-08-14	United States
ORF8_118_NA	ORF8	118	SRR15742763	28247	A	-GATTTC	0,992767	2021-08-14	United States
N_18_V	N	18	SRR15742763	28326	G	T	0,995993	2021-08-14	United States
N_63_G	N	63	SRR15742763	28461	A	G	0,999635	2021-08-14	United States
N_203_M	N	203	SRR15742763	28881	G	T	1	2021-08-14	United States
N_377_Y	N	377	SRR15742763	29402	G	T	1	2021-08-14	United States
ORF1ab_211_V	ORF1ab	211	SRR15742764	897	C	T	0,994766	2021-08-16	United States
ORF1ab_1306_S	ORF1ab	1306	SRR15742764	4181	G	T	0,996542	2021-08-16	United States
ORF1ab_2046_L	ORF1ab	2046	SRR15742764	6402	C	T	0,99718	2021-08-16	United States
ORF1ab_2287_S	ORF1ab	2287	SRR15742764	7124	C	T	0,994599	2021-08-16	United States
ORF1ab_2554_V	ORF1ab	2554	SRR15742764	7926	C	T	0,996956	2021-08-16	United States
ORF1ab_2930_L	ORF1ab	2930	SRR15742764	9053	G	T	0,99524	2021-08-16	United States
ORF1ab_3255_I	ORF1ab	3255	SRR15742764	10029	C	T	0,996259	2021-08-16	United States
ORF1ab_3646_A	ORF1ab	3646	SRR15742764	11201	A	G	0,99677	2021-08-16	United States
ORF1ab_183_V	ORF1ab	183	SRR15742764	14014	T	G	0,996841	2021-08-16	United States
ORF1ab_314_L	ORF1ab	314	SRR15742764	14408	C	T	0,999852	2021-08-16	United States
ORF1ab_662_S	ORF1ab	662	SRR15742764	15451	G	A	0,999731	2021-08-16	United States
ORF1ab_1000_L	ORF1ab	1000	SRR15742764	16466	C	T	0,999867	2021-08-16	United States
ORF1ab_1918_V	ORF1ab	1918	SRR15742764	19220	C	T	0,996194	2021-08-16	United States
S_19_R	S	19	SRR15742764	21618	C	G	1	2021-08-16	United States
S_142_D	S	142	SRR15742764	21987	G	A	1	2021-08-16	United States
S_156_NA	S	156	SRR15742764	22028	G	-AGTTCA	0,998223	2021-08-16	United States
S_452_R	S	452	SRR15742764	22917	T	G	1	2021-08-16	United States
S_478_K	S	478	SRR15742764	22995	C	A	1	2021-08-16	United States
S_614_G	S	614	SRR15742764	23403	A	G	1	2021-08-16	United States
S_681_R	S	681	SRR15742764	23604	C	G	0,99961	2021-08-16	United States
S_950_N	S	950	SRR15742764	24410	G	A	0,999751	2021-08-16	United States
ORF3a_26_L	ORF3a	26	SRR15742764	25469	C	T	0,999833	2021-08-16	United States
ORF3a_75_N	ORF3a	75	SRR15742764	25617	G	T	0,994603	2021-08-16	United States
ORF3a_174_A	ORF3a	174	SRR15742764	25913	G	C	0,136631	2021-08-16	United States
M_82_T	M	82	SRR15742764	26767	T	C	1	2021-08-16	United States
ORF7a_82_A	ORF7a	82	SRR15742764	27638	T	C	1	2021-08-16	United States
ORF7a_120_I	ORF7a	120	SRR15742764	27752	C	T	1	2021-08-16	United States
ORF7b_40_I	ORF7b	40	SRR15742764	27874	C	T	0,996137	2021-08-16	United States
ORF8_118_NA	ORF8	118	SRR15742764	28247	A	-GATTTC	0,996729	2021-08-16	United States
N_63_G	N	63	SRR15742764	28461	A	G	0,999176	2021-08-16	United States
N_203_M	N	203	SRR15742764	28881	G	T	1	2021-08-16	United States
N_215_C	N	215	SRR15742764	28916	G	T	0,996077	2021-08-16	United States
N_377_Y	N	377	SRR15742764	29402	G	T	1	2021-08-16	United States
ORF1ab_1306_S	ORF1ab	1306	SRR15742765	4181	G	T	0,999535	2021-08-16	United States
ORF1ab_2046_L	ORF1ab	2046	SRR15742765	6402	C	T	0,998761	2021-08-16	United States
ORF1ab_2125_Y	ORF1ab	2125	SRR15742765	6638	C	T	0,996638	2021-08-16	United States
ORF1ab_2287_S	ORF1ab	2287	SRR15742765	7124	C	T	1	2021-08-16	United States
ORF1ab_2554_V	ORF1ab	2554	SRR15742765	7926	C	T	0,998287	2021-08-16	United States
ORF1ab_2930_L	ORF1ab	2930	SRR15742765	9053	G	T	0,99961	2021-08-16	United States
ORF1ab_3255_I	ORF1ab	3255	SRR15742765	10029	C	T	0,998632	2021-08-16	United States
ORF1ab_3646_A	ORF1ab	3646	SRR15742765	11201	A	G	0,999241	2021-08-16	United States
ORF1ab_183_V	ORF1ab	183	SRR15742765	14014	T	G	0,997266	2021-08-16	United States
ORF1ab_314_L	ORF1ab	314	SRR15742765	14408	C	T	1	2021-08-16	United States
ORF1ab_662_S	ORF1ab	662	SRR15742765	15451	G	A	0,999892	2021-08-16	United States
ORF1ab_1000_L	ORF1ab	1000	SRR15742765	16466	C	T	1	2021-08-16	United States
ORF1ab_1087_Y	ORF1ab	1087	SRR15742765	16726	C	T	0,996143	2021-08-16	United States
ORF1ab_1290_I	ORF1ab	1290	SRR15742765	17336	C	T	0,99516	2021-08-16	United States
ORF1ab_1918_V	ORF1ab	1918	SRR15742765	19220	C	T	0,999244	2021-08-16	United States
ORF1ab_2591_I	ORF1ab	2591	SRR15742765	21238	G	A	0,99755	2021-08-16	United States
S_19_R	S	19	SRR15742765	21618	C	G	1	2021-08-16	United States
S_142_D	S	142	SRR15742765	21987	G	A	1	2021-08-16	United States
S_156_NA	S	156	SRR15742765	22028	G	-AGTTCA	0,998177	2021-08-16	United States
S_452_R	S	452	SRR15742765	22917	T	G	1	2021-08-16	United States
S_478_K	S	478	SRR15742765	22995	C	A	1	2021-08-16	United States
S_614_G	S	614	SRR15742765	23403	A	G	0,999724	2021-08-16	United States
S_681_R	S	681	SRR15742765	23604	C	G	0,999598	2021-08-16	United States
S_740_I	S	740	SRR15742765	23782	G	T	0,995198	2021-08-16	United States
S_950_N	S	950	SRR15742765	24410	G	A	0,999696	2021-08-16	United States
ORF3a_26_L	ORF3a	26	SRR15742765	25469	C	T	0,999792	2021-08-16	United States
M_82_T	M	82	SRR15742765	26767	T	C	1	2021-08-16	United States
ORF7a_82_A	ORF7a	82	SRR15742765	27638	T	C	1	2021-08-16	United States
ORF7a_120_I	ORF7a	120	SRR15742765	27752	C	T	1	2021-08-16	United States
ORF7b_40_I	ORF7b	40	SRR15742765	27874	C	T	0,999371	2021-08-16	United States
ORF8_60_F	ORF8	60	SRR15742765	28073	G	T	0,996474	2021-08-16	United States
ORF8_118_NA	ORF8	118	SRR15742765	28247	A	-GATTTC	0,995321	2021-08-16	United States
N_63_G	N	63	SRR15742765	28461	A	G	0,999255	2021-08-16	United States
N_203_M	N	203	SRR15742765	28881	G	T	0,999348	2021-08-16	United States
N_215_C	N	215	SRR15742765	28916	G	T	0,999345	2021-08-16	United States
N_377_Y	N	377	SRR15742765	29402	G	T	1	2021-08-16	United States
ORF1ab_81_Y	ORF1ab	81	SRR15742770	506	C	T	0,994692	2021-08-15	United States
ORF1ab_1306_S	ORF1ab	1306	SRR15742770	4181	G	T	0,999751	2021-08-15	United States
ORF1ab_2046_L	ORF1ab	2046	SRR15742770	6402	C	T	0,999697	2021-08-15	United States
ORF1ab_2048_F	ORF1ab	2048	SRR15742770	6408	C	T	0,997574	2021-08-15	United States
ORF1ab_2287_S	ORF1ab	2287	SRR15742770	7124	C	T	1	2021-08-15	United States
ORF1ab_2930_L	ORF1ab	2930	SRR15742770	9053	G	T	1	2021-08-15	United States
ORF1ab_3255_I	ORF1ab	3255	SRR15742770	10029	C	T	0,996732	2021-08-15	United States
ORF1ab_3646_A	ORF1ab	3646	SRR15742770	11201	A	G	0,999201	2021-08-15	United States
ORF1ab_4090_I	ORF1ab	4090	SRR15742770	12534	C	T	0,96988	2021-08-15	United States
ORF1ab_314_L	ORF1ab	314	SRR15742770	14408	C	T	1	2021-08-15	United States
ORF1ab_662_S	ORF1ab	662	SRR15742770	15451	G	A	0,999883	2021-08-15	United States
ORF1ab_1000_L	ORF1ab	1000	SRR15742770	16466	C	T	1	2021-08-15	United States
ORF1ab_1918_V	ORF1ab	1918	SRR15742770	19220	C	T	0,999811	2021-08-15	United States
ORF1ab_2670_A	ORF1ab	2670	SRR15742770	21475	T	G	0,992701	2021-08-15	United States
S_19_R	S	19	SRR15742770	21618	C	G	1	2021-08-15	United States
S_95_I	S	95	SRR15742770	21846	C	T	0,996721	2021-08-15	United States
S_142_D	S	142	SRR15742770	21987	G	A	1	2021-08-15	United States
S_156_NA	S	156	SRR15742770	22028	G	-AGTTCA	1	2021-08-15	United States
S_452_R	S	452	SRR15742770	22917	T	G	1	2021-08-15	United States
S_478_K	S	478	SRR15742770	22995	C	A	1	2021-08-15	United States
S_614_G	S	614	SRR15742770	23403	A	G	1	2021-08-15	United States
S_681_R	S	681	SRR15742770	23604	C	G	1	2021-08-15	United States
S_950_N	S	950	SRR15742770	24410	G	A	0,990991	2021-08-15	United States
ORF3a_26_L	ORF3a	26	SRR15742770	25469	C	T	1	2021-08-15	United States
ORF3a_174_A	ORF3a	174	SRR15742770	25913	G	C	0,17945	2021-08-15	United States
M_82_T	M	82	SRR15742770	26767	T	C	1	2021-08-15	United States
ORF7a_82_A	ORF7a	82	SRR15742770	27638	T	C	1	2021-08-15	United States
ORF7a_120_I	ORF7a	120	SRR15742770	27752	C	T	1	2021-08-15	United States
ORF7b_40_I	ORF7b	40	SRR15742770	27874	C	T	1	2021-08-15	United States
ORF8_118_NA	ORF8	118	SRR15742770	28247	A	-GATTTC	0,996354	2021-08-15	United States
N_63_G	N	63	SRR15742770	28461	A	G	0,998358	2021-08-15	United States
N_203_M	N	203	SRR15742770	28881	G	T	1	2021-08-15	United States
N_215_C	N	215	SRR15742770	28916	G	T	0,997041	2021-08-15	United States
ORF1ab_903_V	ORF1ab	903	SRR15742771	2973	C	T	0,995827	2021-08-15	United States
ORF1ab_1306_S	ORF1ab	1306	SRR15742771	4181	G	T	0,999435	2021-08-15	United States
ORF1ab_2046_L	ORF1ab	2046	SRR15742771	6402	C	T	0,99926	2021-08-15	United States
ORF1ab_2287_S	ORF1ab	2287	SRR15742771	7124	C	T	0,999264	2021-08-15	United States
ORF1ab_2554_V	ORF1ab	2554	SRR15742771	7926	C	T	0,998752	2021-08-15	United States
ORF1ab_2930_L	ORF1ab	2930	SRR15742771	9053	G	T	0,999605	2021-08-15	United States
ORF1ab_3255_I	ORF1ab	3255	SRR15742771	10029	C	T	0,999529	2021-08-15	United States
ORF1ab_3646_A	ORF1ab	3646	SRR15742771	11201	A	G	0,99876	2021-08-15	United States
ORF1ab_183_V	ORF1ab	183	SRR15742771	14014	T	G	0,996736	2021-08-15	United States
ORF1ab_314_L	ORF1ab	314	SRR15742771	14408	C	T	1	2021-08-15	United States
ORF1ab_662_S	ORF1ab	662	SRR15742771	15451	G	A	1	2021-08-15	United States
ORF1ab_1000_L	ORF1ab	1000	SRR15742771	16466	C	T	1	2021-08-15	United States
ORF1ab_1918_V	ORF1ab	1918	SRR15742771	19220	C	T	0,998753	2021-08-15	United States
S_19_R	S	19	SRR15742771	21618	C	G	1	2021-08-15	United States
S_142_D	S	142	SRR15742771	21987	G	A	1	2021-08-15	United States
S_156_NA	S	156	SRR15742771	22028	G	-AGTTCA	0,996957	2021-08-15	United States
S_452_R	S	452	SRR15742771	22917	T	G	1	2021-08-15	United States
S_478_K	S	478	SRR15742771	22995	C	A	1	2021-08-15	United States
S_614_G	S	614	SRR15742771	23403	A	G	0,99973	2021-08-15	United States
S_681_R	S	681	SRR15742771	23604	C	G	0,999578	2021-08-15	United States
S_950_N	S	950	SRR15742771	24410	G	A	0,999583	2021-08-15	United States
ORF3a_26_L	ORF3a	26	SRR15742771	25469	C	T	0,999786	2021-08-15	United States
ORF3a_174_A	ORF3a	174	SRR15742771	25913	G	C	0,0734046	2021-08-15	United States
M_82_T	M	82	SRR15742771	26767	T	C	1	2021-08-15	United States
ORF7a_82_A	ORF7a	82	SRR15742771	27638	T	C	1	2021-08-15	United States
ORF7a_120_I	ORF7a	120	SRR15742771	27752	C	T	1	2021-08-15	United States
ORF7b_40_I	ORF7b	40	SRR15742771	27874	C	T	0,999242	2021-08-15	United States
ORF8_115_C	ORF8	115	SRR15742771	28236	C	T	0,995781	2021-08-15	United States
ORF8_118_NA	ORF8	118	SRR15742771	28247	A	-GATTTC	0,995775	2021-08-15	United States
N_63_G	N	63	SRR15742771	28461	A	G	0,999485	2021-08-15	United States
N_203_M	N	203	SRR15742771	28881	G	T	0,999527	2021-08-15	United States
N_215_C	N	215	SRR15742771	28916	G	T	0,99858	2021-08-15	United States
N_377_Y	N	377	SRR15742771	29402	G	T	1	2021-08-15	United States
ORF1ab_208_V	ORF1ab	208	SRR15742772	888	C	T	0,995665	2021-08-17	United States
ORF1ab_1306_S	ORF1ab	1306	SRR15742772	4181	G	T	0,999455	2021-08-17	United States
ORF1ab_2046_L	ORF1ab	2046	SRR15742772	6402	C	T	0,998304	2021-08-17	United States
ORF1ab_2287_S	ORF1ab	2287	SRR15742772	7124	C	T	0,999437	2021-08-17	United States
ORF1ab_2930_L	ORF1ab	2930	SRR15742772	9053	G	T	1	2021-08-17	United States
ORF1ab_3255_I	ORF1ab	3255	SRR15742772	10029	C	T	1	2021-08-17	United States
ORF1ab_3357_T	ORF1ab	3357	SRR15742772	10334	G	A	0,99796	2021-08-17	United States
ORF1ab_3646_A	ORF1ab	3646	SRR15742772	11201	A	G	0,998563	2021-08-17	United States
ORF1ab_314_L	ORF1ab	314	SRR15742772	14408	C	T	0,9997	2021-08-17	United States
ORF1ab_662_S	ORF1ab	662	SRR15742772	15451	G	A	0,999811	2021-08-17	United States
ORF1ab_1000_L	ORF1ab	1000	SRR15742772	16466	C	T	0,999632	2021-08-17	United States
ORF1ab_1918_V	ORF1ab	1918	SRR15742772	19220	C	T	0,99944	2021-08-17	United States
ORF1ab_2313_S	ORF1ab	2313	SRR15742772	20404	C	T	0,995231	2021-08-17	United States
S_19_R	S	19	SRR15742772	21618	C	G	1	2021-08-17	United States
S_112_L	S	112	SRR15742772	21897	C	T	1	2021-08-17	United States
S_142_D	S	142	SRR15742772	21987	G	A	1	2021-08-17	United States
S_156_NA	S	156	SRR15742772	22028	G	-AGTTCA	0,998839	2021-08-17	United States
S_452_R	S	452	SRR15742772	22917	T	G	1	2021-08-17	United States
S_478_K	S	478	SRR15742772	22995	C	A	1	2021-08-17	United States
S_614_G	S	614	SRR15742772	23403	A	G	1	2021-08-17	United States
S_681_R	S	681	SRR15742772	23604	C	G	1	2021-08-17	United States
S_950_N	S	950	SRR15742772	24410	G	A	1	2021-08-17	United States
ORF3a_26_L	ORF3a	26	SRR15742772	25469	C	T	1	2021-08-17	United States
ORF3a_68_I	ORF3a	68	SRR15742772	25595	G	T	0,995991	2021-08-17	United States
ORF3a_174_A	ORF3a	174	SRR15742772	25913	G	C	0,108434	2021-08-17	United States
ORF3a_239_Q	ORF3a	239	SRR15742772	26107	G	C	0,997894	2021-08-17	United States
M_30_I	M	30	SRR15742772	26611	C	T	0,996364	2021-08-17	United States
M_82_T	M	82	SRR15742772	26767	T	C	1	2021-08-17	United States
ORF7a_82_A	ORF7a	82	SRR15742772	27638	T	C	1	2021-08-17	United States
ORF7a_120_I	ORF7a	120	SRR15742772	27752	C	T	1	2021-08-17	United States
ORF7b_40_I	ORF7b	40	SRR15742772	27874	C	T	0,998379	2021-08-17	United States
ORF8_118_NA	ORF8	118	SRR15742772	28247	A	-GATTTC	0,995628	2021-08-17	United States
N_63_G	N	63	SRR15742772	28461	A	G	0,998435	2021-08-17	United States
N_203_M	N	203	SRR15742772	28881	G	T	1	2021-08-17	United States
N_215_C	N	215	SRR15742772	28916	G	T	0,997347	2021-08-17	United States
N_377_Y	N	377	SRR15742772	29402	G	T	1	2021-08-17	United States
ORF1ab_767_K	ORF1ab	767	SRR15742773	2564	G	A	0,996091	2021-08-17	United States
ORF1ab_1228_G	ORF1ab	1228	SRR15742773	3948	A	G	0,998304	2021-08-17	United States
ORF1ab_1306_S	ORF1ab	1306	SRR15742773	4181	G	T	0,999569	2021-08-17	United States
ORF1ab_2046_L	ORF1ab	2046	SRR15742773	6402	C	T	0,999523	2021-08-17	United States
ORF1ab_2287_S	ORF1ab	2287	SRR15742773	7124	C	T	1	2021-08-17	United States
ORF1ab_2930_L	ORF1ab	2930	SRR15742773	9053	G	T	0,997901	2021-08-17	United States
ORF1ab_3255_I	ORF1ab	3255	SRR15742773	10029	C	T	0,999244	2021-08-17	United States
ORF1ab_3606_F	ORF1ab	3606	SRR15742773	11083	G	T	0,162567	2021-08-17	United States
ORF1ab_3646_A	ORF1ab	3646	SRR15742773	11201	A	G	0,999106	2021-08-17	United States
ORF1ab_3766_F	ORF1ab	3766	SRR15742773	11562	G	T	0,9955	2021-08-17	United States
ORF1ab_314_L	ORF1ab	314	SRR15742773	14408	C	T	1	2021-08-17	United States
ORF1ab_662_S	ORF1ab	662	SRR15742773	15451	G	A	1	2021-08-17	United States
ORF1ab_1000_L	ORF1ab	1000	SRR15742773	16466	C	T	0,999624	2021-08-17	United States
ORF1ab_1918_V	ORF1ab	1918	SRR15742773	19220	C	T	0,999604	2021-08-17	United States
S_19_R	S	19	SRR15742773	21618	C	G	1	2021-08-17	United States
S_142_D	S	142	SRR15742773	21987	G	A	1	2021-08-17	United States
S_156_NA	S	156	SRR15742773	22028	G	-AGTTCA	1	2021-08-17	United States
S_213_L	S	213	SRR15742773	22199	G	T	0,992301	2021-08-17	United States
S_452_R	S	452	SRR15742773	22917	T	G	1	2021-08-17	United States
S_478_K	S	478	SRR15742773	22995	C	A	1	2021-08-17	United States
S_614_G	S	614	SRR15742773	23403	A	G	1	2021-08-17	United States
S_681_R	S	681	SRR15742773	23604	C	G	1	2021-08-17	United States
S_950_N	S	950	SRR15742773	24410	G	A	0,998889	2021-08-17	United States
ORF3a_26_L	ORF3a	26	SRR15742773	25469	C	T	1	2021-08-17	United States
ORF3a_174_A	ORF3a	174	SRR15742773	25913	G	C	0,148191	2021-08-17	United States
ORF3a_239_Q	ORF3a	239	SRR15742773	26107	G	C	0,99765	2021-08-17	United States
M_82_T	M	82	SRR15742773	26767	T	C	1	2021-08-17	United States
ORF7a_82_A	ORF7a	82	SRR15742773	27638	T	C	0,998565	2021-08-17	United States
ORF7a_120_I	ORF7a	120	SRR15742773	27752	C	T	1	2021-08-17	United States
ORF7b_40_I	ORF7b	40	SRR15742773	27874	C	T	0,999409	2021-08-17	United States
ORF8_118_NA	ORF8	118	SRR15742773	28247	A	-GATTTC	0,994966	2021-08-17	United States
N_63_G	N	63	SRR15742773	28461	A	G	0,998943	2021-08-17	United States
N_203_M	N	203	SRR15742773	28881	G	T	0,99872	2021-08-17	United States
N_215_C	N	215	SRR15742773	28916	G	T	1	2021-08-17	United States
N_377_Y	N	377	SRR15742773	29402	G	T	1	2021-08-17	United States
ORF1ab_82_NA	ORF1ab	82	SRR15742776	509	G	-GTCATGTTA	0,0610455	2021-08-16	United States
ORF1ab_1127_Y	ORF1ab	1127	SRR15742776	3644	G	T	0,99758	2021-08-16	United States
ORF1ab_1306_S	ORF1ab	1306	SRR15742776	4181	G	T	0,999555	2021-08-16	United States
ORF1ab_2046_L	ORF1ab	2046	SRR15742776	6402	C	T	0,999377	2021-08-16	United States
ORF1ab_2287_S	ORF1ab	2287	SRR15742776	7124	C	T	0,998692	2021-08-16	United States
ORF1ab_2930_L	ORF1ab	2930	SRR15742776	9053	G	T	0,999177	2021-08-16	United States
ORF1ab_3255_I	ORF1ab	3255	SRR15742776	10029	C	T	0,999514	2021-08-16	United States
ORF1ab_3615_V	ORF1ab	3615	SRR15742776	11109	C	T	0,996003	2021-08-16	United States
ORF1ab_3625_V	ORF1ab	3625	SRR15742776	11139	C	T	0,0620316	2021-08-16	United States
ORF1ab_3646_A	ORF1ab	3646	SRR15742776	11201	A	G	0,999422	2021-08-16	United States
ORF1ab_3731_V	ORF1ab	3731	SRR15742776	11456	A	G	0,996008	2021-08-16	United States
ORF1ab_314_L	ORF1ab	314	SRR15742776	14408	C	T	1	2021-08-16	United States
ORF1ab_662_S	ORF1ab	662	SRR15742776	15451	G	A	1	2021-08-16	United States
ORF1ab_1000_L	ORF1ab	1000	SRR15742776	16466	C	T	0,999662	2021-08-16	United States
ORF1ab_1550_Y	ORF1ab	1550	SRR15742776	18115	C	T	0,997972	2021-08-16	United States
ORF1ab_1918_V	ORF1ab	1918	SRR15742776	19220	C	T	0,999069	2021-08-16	United States
S_19_R	S	19	SRR15742776	21618	C	G	0,999385	2021-08-16	United States
S_75_V	S	75	SRR15742776	21786	G	T	0,780059	2021-08-16	United States
S_142_D	S	142	SRR15742776	21987	G	A	1	2021-08-16	United States
S_156_NA	S	156	SRR15742776	22028	G	-AGTTCA	0,998464	2021-08-16	United States
S_452_R	S	452	SRR15742776	22917	T	G	0,999278	2021-08-16	United States
S_478_K	S	478	SRR15742776	22995	C	A	0,999269	2021-08-16	United States
S_614_G	S	614	SRR15742776	23403	A	G	1	2021-08-16	United States
S_681_R	S	681	SRR15742776	23604	C	G	1	2021-08-16	United States
S_846_V	S	846	SRR15742776	24099	C	T	0,998084	2021-08-16	United States
S_950_N	S	950	SRR15742776	24410	G	A	0,99957	2021-08-16	United States
ORF3a_26_L	ORF3a	26	SRR15742776	25469	C	T	0,999273	2021-08-16	United States
ORF3a_275_F	ORF3a	275	SRR15742776	26217	G	T	0,996885	2021-08-16	United States
M_82_T	M	82	SRR15742776	26767	T	C	0,999683	2021-08-16	United States
ORF7a_82_A	ORF7a	82	SRR15742776	27638	T	C	0,999499	2021-08-16	United States
ORF7a_120_I	ORF7a	120	SRR15742776	27752	C	T	1	2021-08-16	United States
ORF7b_40_I	ORF7b	40	SRR15742776	27874	C	T	1	2021-08-16	United States
ORF8_107_NA	ORF8	107	SRR15742776	28214	C	+T	0,942148	2021-08-16	United States
ORF8_118_NA	ORF8	118	SRR15742776	28247	A	-GATTTC	0,997486	2021-08-16	United States
N_63_G	N	63	SRR15742776	28461	A	G	0,99908	2021-08-16	United States
N_203_M	N	203	SRR15742776	28881	G	T	1	2021-08-16	United States
N_215_C	N	215	SRR15742776	28916	G	T	0,99875	2021-08-16	United States
N_377_Y	N	377	SRR15742776	29402	G	T	1	2021-08-16	United States
ORF1ab_1306_S	ORF1ab	1306	SRR15742778	4181	G	T	1	2021-08-16	United States
ORF1ab_2046_L	ORF1ab	2046	SRR15742778	6402	C	T	0,998784	2021-08-16	United States
ORF1ab_2287_S	ORF1ab	2287	SRR15742778	7124	C	T	1	2021-08-16	United States
ORF1ab_2930_L	ORF1ab	2930	SRR15742778	9053	G	T	0,998867	2021-08-16	United States
ORF1ab_3255_I	ORF1ab	3255	SRR15742778	10029	C	T	0,995502	2021-08-16	United States
ORF1ab_3646_A	ORF1ab	3646	SRR15742778	11201	A	G	0,999253	2021-08-16	United States
ORF1ab_3731_V	ORF1ab	3731	SRR15742778	11456	A	G	0,995516	2021-08-16	United States
ORF1ab_4249_I	ORF1ab	4249	SRR15742778	13011	C	T	0,994413	2021-08-16	United States
ORF1ab_314_L	ORF1ab	314	SRR15742778	14408	C	T	1	2021-08-16	United States
ORF1ab_662_S	ORF1ab	662	SRR15742778	15451	G	A	0,999701	2021-08-16	United States
ORF1ab_1000_L	ORF1ab	1000	SRR15742778	16466	C	T	0,999564	2021-08-16	United States
ORF1ab_1643_S	ORF1ab	1643	SRR15742778	18394	G	T	0,996759	2021-08-16	United States
ORF1ab_1918_V	ORF1ab	1918	SRR15742778	19220	C	T	1	2021-08-16	United States
ORF1ab_2131_V	ORF1ab	2131	SRR15742778	19859	C	T	1	2021-08-16	United States
S_19_R	S	19	SRR15742778	21618	C	G	1	2021-08-16	United States
S_142_D	S	142	SRR15742778	21987	G	A	1	2021-08-16	United States
S_156_NA	S	156	SRR15742778	22028	G	-AGTTCA	1	2021-08-16	United States
S_452_R	S	452	SRR15742778	22917	T	G	1	2021-08-16	United States
S_478_K	S	478	SRR15742778	22995	C	A	1	2021-08-16	United States
S_614_G	S	614	SRR15742778	23403	A	G	0,999169	2021-08-16	United States
S_681_R	S	681	SRR15742778	23604	C	G	0,999691	2021-08-16	United States
S_950_N	S	950	SRR15742778	24410	G	A	0,999204	2021-08-16	United States
ORF3a_26_L	ORF3a	26	SRR15742778	25469	C	T	1	2021-08-16	United States
ORF3a_174_A	ORF3a	174	SRR15742778	25913	G	C	0,0957563	2021-08-16	United States
M_82_T	M	82	SRR15742778	26767	T	C	1	2021-08-16	United States
M_155_Y	M	155	SRR15742778	26985	C	T	0,997415	2021-08-16	United States
ORF7a_82_A	ORF7a	82	SRR15742778	27638	T	C	0,999431	2021-08-16	United States
ORF7a_120_I	ORF7a	120	SRR15742778	27752	C	T	1	2021-08-16	United States
ORF7b_40_I	ORF7b	40	SRR15742778	27874	C	T	1	2021-08-16	United States
ORF8_118_NA	ORF8	118	SRR15742778	28247	A	-GATTTC	0,996948	2021-08-16	United States
N_49_I	N	49	SRR15742778	28419	C	T	0,997207	2021-08-16	United States
N_63_G	N	63	SRR15742778	28461	A	G	0,998693	2021-08-16	United States
N_203_M	N	203	SRR15742778	28881	G	T	0,997812	2021-08-16	United States
N_215_C	N	215	SRR15742778	28916	G	T	0,995699	2021-08-16	United States
N_377_Y	N	377	SRR15742778	29402	G	T	1	2021-08-16	United States
ORF1ab_656_V	ORF1ab	656	SRR15742779	2232	C	T	0,996925	2021-08-15	United States
ORF1ab_1306_S	ORF1ab	1306	SRR15742779	4181	G	T	0,999304	2021-08-15	United States
ORF1ab_2046_L	ORF1ab	2046	SRR15742779	6402	C	T	0,999336	2021-08-15	United States
ORF1ab_2287_S	ORF1ab	2287	SRR15742779	7124	C	T	0,999658	2021-08-15	United States
ORF1ab_2930_L	ORF1ab	2930	SRR15742779	9053	G	T	0,998434	2021-08-15	United States
ORF1ab_3255_I	ORF1ab	3255	SRR15742779	10029	C	T	0,999666	2021-08-15	United States
ORF1ab_3646_A	ORF1ab	3646	SRR15742779	11201	A	G	0,9992	2021-08-15	United States
ORF1ab_3731_V	ORF1ab	3731	SRR15742779	11456	A	G	0,995571	2021-08-15	United States
ORF1ab_3946_L	ORF1ab	3946	SRR15742779	12102	C	T	0,996197	2021-08-15	United States
ORF1ab_161_Y	ORF1ab	161	SRR15742779	13948	G	T	0,995864	2021-08-15	United States
ORF1ab_314_L	ORF1ab	314	SRR15742779	14408	C	T	0,999441	2021-08-15	United States
ORF1ab_662_S	ORF1ab	662	SRR15742779	15451	G	A	0,999529	2021-08-15	United States
ORF1ab_1000_L	ORF1ab	1000	SRR15742779	16466	C	T	1	2021-08-15	United States
ORF1ab_1918_V	ORF1ab	1918	SRR15742779	19220	C	T	0,999218	2021-08-15	United States
S_19_R	S	19	SRR15742779	21618	C	G	1	2021-08-15	United States
S_142_D	S	142	SRR15742779	21987	G	A	1	2021-08-15	United States
S_156_NA	S	156	SRR15742779	22028	G	-AGTTCA	0,999501	2021-08-15	United States
S_452_R	S	452	SRR15742779	22917	T	G	1	2021-08-15	United States
S_478_K	S	478	SRR15742779	22995	C	A	1	2021-08-15	United States
S_614_G	S	614	SRR15742779	23403	A	G	0,999855	2021-08-15	United States
S_681_R	S	681	SRR15742779	23604	C	G	1	2021-08-15	United States
S_950_N	S	950	SRR15742779	24410	G	A	0,999035	2021-08-15	United States
ORF3a_26_L	ORF3a	26	SRR15742779	25469	C	T	0,999809	2021-08-15	United States
M_82_T	M	82	SRR15742779	26767	T	C	0,999553	2021-08-15	United States
ORF7a_82_A	ORF7a	82	SRR15742779	27638	T	C	0,998964	2021-08-15	United States
ORF7a_120_I	ORF7a	120	SRR15742779	27752	C	T	1	2021-08-15	United States
ORF7b_40_I	ORF7b	40	SRR15742779	27874	C	T	0,999486	2021-08-15	United States
ORF8_118_NA	ORF8	118	SRR15742779	28247	A	-GATTTC	0,995802	2021-08-15	United States
N_63_G	N	63	SRR15742779	28461	A	G	0,99854	2021-08-15	United States
N_203_M	N	203	SRR15742779	28881	G	T	0,999143	2021-08-15	United States
N_215_C	N	215	SRR15742779	28916	G	T	0,999138	2021-08-15	United States
N_377_Y	N	377	SRR15742779	29402	G	T	1	2021-08-15	United States
ORF1ab_391_F	ORF1ab	391	SRR15742780	1437	C	T	0,998883	2021-08-16	United States
ORF1ab_558_A	ORF1ab	558	SRR15742780	1937	T	G	0,996622	2021-08-16	United States
ORF1ab_1306_S	ORF1ab	1306	SRR15742780	4181	G	T	0,99932	2021-08-16	United States
ORF1ab_2046_L	ORF1ab	2046	SRR15742780	6402	C	T	0,999225	2021-08-16	United States
ORF1ab_2287_S	ORF1ab	2287	SRR15742780	7124	C	T	0,999629	2021-08-16	United States
ORF1ab_2910_I	ORF1ab	2910	SRR15742780	8994	C	T	0,994239	2021-08-16	United States
ORF1ab_2930_L	ORF1ab	2930	SRR15742780	9053	G	T	0,997533	2021-08-16	United States
ORF1ab_3255_I	ORF1ab	3255	SRR15742780	10029	C	T	0,99911	2021-08-16	United States
ORF1ab_3646_A	ORF1ab	3646	SRR15742780	11201	A	G	0,998913	2021-08-16	United States
ORF1ab_183_V	ORF1ab	183	SRR15742780	14014	T	G	0,996811	2021-08-16	United States
ORF1ab_314_L	ORF1ab	314	SRR15742780	14408	C	T	0,999601	2021-08-16	United States
ORF1ab_662_S	ORF1ab	662	SRR15742780	15451	G	A	0,999643	2021-08-16	United States
ORF1ab_1000_L	ORF1ab	1000	SRR15742780	16466	C	T	1	2021-08-16	United States
ORF1ab_1918_V	ORF1ab	1918	SRR15742780	19220	C	T	0,99947	2021-08-16	United States
S_19_R	S	19	SRR15742780	21618	C	G	1	2021-08-16	United States
S_98_F	S	98	SRR15742780	21855	C	T	1	2021-08-16	United States
S_142_D	S	142	SRR15742780	21987	G	A	0,995825	2021-08-16	United States
S_156_NA	S	156	SRR15742780	22028	G	-AGTTCA	0,999068	2021-08-16	United States
S_452_R	S	452	SRR15742780	22917	T	G	1	2021-08-16	United States
S_478_K	S	478	SRR15742780	22995	C	A	1	2021-08-16	United States
S_614_G	S	614	SRR15742780	23403	A	G	0,999879	2021-08-16	United States
S_681_R	S	681	SRR15742780	23604	C	G	0,999802	2021-08-16	United States
S_950_N	S	950	SRR15742780	24410	G	A	0,999056	2021-08-16	United States
ORF3a_26_L	ORF3a	26	SRR15742780	25469	C	T	0,999776	2021-08-16	United States
ORF3a_174_A	ORF3a	174	SRR15742780	25913	G	C	0,0520416	2021-08-16	United States
ORF3a_240_L	ORF3a	240	SRR15742780	26111	C	T	0,996214	2021-08-16	United States
M_82_T	M	82	SRR15742780	26767	T	C	0,999735	2021-08-16	United States
ORF7a_82_A	ORF7a	82	SRR15742780	27638	T	C	1	2021-08-16	United States
ORF7a_120_I	ORF7a	120	SRR15742780	27752	C	T	1	2021-08-16	United States
ORF7b_40_I	ORF7b	40	SRR15742780	27874	C	T	1	2021-08-16	United States
ORF8_118_NA	ORF8	118	SRR15742780	28247	A	-GATTTC	0,996129	2021-08-16	United States
N_63_G	N	63	SRR15742780	28461	A	G	0,998924	2021-08-16	United States
N_203_M	N	203	SRR15742780	28881	G	T	1	2021-08-16	United States
N_215_C	N	215	SRR15742780	28916	G	T	0,998863	2021-08-16	United States
N_377_Y	N	377	SRR15742780	29402	G	T	1	2021-08-16	United States
ORF1ab_1306_S	ORF1ab	1306	SRR15742784	4181	G	T	0,994826	2021-08-15	United States
ORF1ab_2046_L	ORF1ab	2046	SRR15742784	6402	C	T	0,991716	2021-08-15	United States
ORF1ab_2125_Y	ORF1ab	2125	SRR15742784	6638	C	T	0,976536	2021-08-15	United States
ORF1ab_2287_S	ORF1ab	2287	SRR15742784	7124	C	T	0,989149	2021-08-15	United States
ORF1ab_2554_V	ORF1ab	2554	SRR15742784	7926	C	T	0,937768	2021-08-15	United States
ORF1ab_2930_L	ORF1ab	2930	SRR15742784	9053	G	T	0,991347	2021-08-15	United States
ORF1ab_3255_I	ORF1ab	3255	SRR15742784	10029	C	T	0,992617	2021-08-15	United States
ORF1ab_3646_A	ORF1ab	3646	SRR15742784	11201	A	G	0,994441	2021-08-15	United States
ORF1ab_183_V	ORF1ab	183	SRR15742784	14014	T	G	0,991157	2021-08-15	United States
ORF1ab_314_L	ORF1ab	314	SRR15742784	14408	C	T	0,999744	2021-08-15	United States
ORF1ab_662_S	ORF1ab	662	SRR15742784	15451	G	A	0,999708	2021-08-15	United States
ORF1ab_1000_L	ORF1ab	1000	SRR15742784	16466	C	T	0,999678	2021-08-15	United States
ORF1ab_1918_V	ORF1ab	1918	SRR15742784	19220	C	T	0,994586	2021-08-15	United States
S_19_R	S	19	SRR15742784	21618	C	G	1	2021-08-15	United States
S_142_D	S	142	SRR15742784	21987	G	A	1	2021-08-15	United States
S_156_NA	S	156	SRR15742784	22028	G	-AGTTCA	0,997561	2021-08-15	United States
S_452_R	S	452	SRR15742784	22917	T	G	1	2021-08-15	United States
S_478_K	S	478	SRR15742784	22995	C	A	1	2021-08-15	United States
S_614_G	S	614	SRR15742784	23403	A	G	0,999788	2021-08-15	United States
S_681_R	S	681	SRR15742784	23604	C	G	1	2021-08-15	United States
S_950_N	S	950	SRR15742784	24410	G	A	0,99936	2021-08-15	United States
ORF3a_26_L	ORF3a	26	SRR15742784	25469	C	T	1	2021-08-15	United States
ORF3a_174_A	ORF3a	174	SRR15742784	25913	G	C	0,151128	2021-08-15	United States
M_82_T	M	82	SRR15742784	26767	T	C	1	2021-08-15	United States
ORF6_34_S	ORF6	34	SRR15742784	27302	A	G	0,96688	2021-08-15	United States
ORF7a_82_A	ORF7a	82	SRR15742784	27638	T	C	1	2021-08-15	United States
ORF7a_120_I	ORF7a	120	SRR15742784	27752	C	T	1	2021-08-15	United States
ORF7b_40_I	ORF7b	40	SRR15742784	27874	C	T	0,988295	2021-08-15	United States
ORF8_118_NA	ORF8	118	SRR15742784	28247	A	-GATTTC	0,996453	2021-08-15	United States
N_63_G	N	63	SRR15742784	28461	A	G	0,998988	2021-08-15	United States
N_203_M	N	203	SRR15742784	28881	G	T	1	2021-08-15	United States
N_215_C	N	215	SRR15742784	28916	G	T	0,995595	2021-08-15	United States
N_377_Y	N	377	SRR15742784	29402	G	T	1	2021-08-15	United States
ORF1ab_403_I	ORF1ab	403	SRR15742785	1473	C	T	0,998425	2021-08-17	United States
ORF1ab_1306_S	ORF1ab	1306	SRR15742785	4181	G	T	0,999048	2021-08-17	United States
ORF1ab_2046_L	ORF1ab	2046	SRR15742785	6402	C	T	0,999375	2021-08-17	United States
ORF1ab_2287_S	ORF1ab	2287	SRR15742785	7124	C	T	0,999152	2021-08-17	United States
ORF1ab_2930_L	ORF1ab	2930	SRR15742785	9053	G	T	0,999341	2021-08-17	United States
ORF1ab_3255_I	ORF1ab	3255	SRR15742785	10029	C	T	0,998653	2021-08-17	United States
ORF1ab_3646_A	ORF1ab	3646	SRR15742785	11201	A	G	0,999155	2021-08-17	United States
ORF1ab_4066_A	ORF1ab	4066	SRR15742785	12461	A	G	0,997403	2021-08-17	United States
ORF1ab_314_L	ORF1ab	314	SRR15742785	14408	C	T	0,999742	2021-08-17	United States
ORF1ab_662_S	ORF1ab	662	SRR15742785	15451	G	A	0,999821	2021-08-17	United States
ORF1ab_1000_L	ORF1ab	1000	SRR15742785	16466	C	T	0,99979	2021-08-17	United States
ORF1ab_1219_S	ORF1ab	1219	SRR15742785	17122	G	T	0,997129	2021-08-17	United States
ORF1ab_1918_V	ORF1ab	1918	SRR15742785	19220	C	T	0,99869	2021-08-17	United States
S_19_R	S	19	SRR15742785	21618	C	G	1	2021-08-17	United States
S_95_I	S	95	SRR15742785	21846	C	T	1	2021-08-17	United States
S_142_D	S	142	SRR15742785	21987	G	A	1	2021-08-17	United States
S_156_NA	S	156	SRR15742785	22028	G	-AGTTCA	0,998295	2021-08-17	United States
S_452_R	S	452	SRR15742785	22917	T	G	1	2021-08-17	United States
S_478_K	S	478	SRR15742785	22995	C	A	1	2021-08-17	United States
S_614_G	S	614	SRR15742785	23403	A	G	0,999879	2021-08-17	United States
S_681_R	S	681	SRR15742785	23604	C	G	0,999807	2021-08-17	United States
S_950_N	S	950	SRR15742785	24410	G	A	1	2021-08-17	United States
ORF3a_26_L	ORF3a	26	SRR15742785	25469	C	T	1	2021-08-17	United States
ORF3a_95_F	ORF3a	95	SRR15742785	25677	G	T	0,996712	2021-08-17	United States
ORF3a_171_L	ORF3a	171	SRR15742785	25904	C	T	0,884734	2021-08-17	United States
ORF3a_174_A	ORF3a	174	SRR15742785	25913	G	C	0,106966	2021-08-17	United States
M_82_T	M	82	SRR15742785	26767	T	C	0,999442	2021-08-17	United States
ORF7a_82_A	ORF7a	82	SRR15742785	27638	T	C	1	2021-08-17	United States
ORF7a_120_I	ORF7a	120	SRR15742785	27752	C	T	1	2021-08-17	United States
ORF7b_40_I	ORF7b	40	SRR15742785	27874	C	T	0,999416	2021-08-17	United States
ORF8_118_NA	ORF8	118	SRR15742785	28247	A	-GATTTC	0,995327	2021-08-17	United States
N_63_G	N	63	SRR15742785	28461	A	G	0,998712	2021-08-17	United States
N_79_N	N	79	SRR15742785	28509	G	A	0,996127	2021-08-17	United States
N_203_M	N	203	SRR15742785	28881	G	T	0,998578	2021-08-17	United States
N_215_C	N	215	SRR15742785	28916	G	T	0,999056	2021-08-17	United States
N_377_Y	N	377	SRR15742785	29402	G	T	1	2021-08-17	United States
ORF10_31_Y	ORF10	31	SRR15742785	29648	G	T	0,995717	2021-08-17	United States
ORF1ab_1306_S	ORF1ab	1306	SRR15742787	4181	G	T	0,989428	2021-08-17	United States
ORF1ab_2046_L	ORF1ab	2046	SRR15742787	6402	C	T	0,999279	2021-08-17	United States
ORF1ab_2287_S	ORF1ab	2287	SRR15742787	7124	C	T	0,987024	2021-08-17	United States
ORF1ab_2695_N	ORF1ab	2695	SRR15742787	8349	G	A	0,975602	2021-08-17	United States
ORF1ab_2930_L	ORF1ab	2930	SRR15742787	9053	G	T	0,998788	2021-08-17	United States
ORF1ab_3255_I	ORF1ab	3255	SRR15742787	10029	C	T	0,999233	2021-08-17	United States
ORF1ab_3646_A	ORF1ab	3646	SRR15742787	11201	A	G	0,99836	2021-08-17	United States
ORF1ab_314_L	ORF1ab	314	SRR15742787	14408	C	T	0,999465	2021-08-17	United States
ORF1ab_662_S	ORF1ab	662	SRR15742787	15451	G	A	0,999818	2021-08-17	United States
ORF1ab_1000_L	ORF1ab	1000	SRR15742787	16466	C	T	1	2021-08-17	United States
ORF1ab_1257_V	ORF1ab	1257	SRR15742787	17236	A	G	0,995294	2021-08-17	United States
ORF1ab_1918_V	ORF1ab	1918	SRR15742787	19220	C	T	0,998961	2021-08-17	United States
ORF1ab_2489_C	ORF1ab	2489	SRR15742787	20932	G	T	0,998627	2021-08-17	United States
S_19_R	S	19	SRR15742787	21618	C	G	1	2021-08-17	United States
S_95_I	S	95	SRR15742787	21846	C	T	0,0967742	2021-08-17	United States
S_142_D	S	142	SRR15742787	21987	G	A	0,870849	2021-08-17	United States
S_143_NA	S	143	SRR15742787	21990	T	+TAC	0,0886525	2021-08-17	United States
S_156_NA	S	156	SRR15742787	22028	G	-AGTTCA	1	2021-08-17	United States
S_452_R	S	452	SRR15742787	22917	T	G	1	2021-08-17	United States
S_478_K	S	478	SRR15742787	22995	C	A	1	2021-08-17	United States
S_614_G	S	614	SRR15742787	23403	A	G	0,999749	2021-08-17	United States
S_681_R	S	681	SRR15742787	23604	C	G	0,994935	2021-08-17	United States
S_950_N	S	950	SRR15742787	24410	G	A	1	2021-08-17	United States
ORF3a_26_L	ORF3a	26	SRR15742787	25469	C	T	0,999685	2021-08-17	United States
ORF3a_174_A	ORF3a	174	SRR15742787	25913	G	C	0,148837	2021-08-17	United States
ORF3a_202_L	ORF3a	202	SRR15742787	25996	G	T	0,970919	2021-08-17	United States
M_82_T	M	82	SRR15742787	26767	T	C	1	2021-08-17	United States
ORF7a_82_A	ORF7a	82	SRR15742787	27638	T	C	1	2021-08-17	United States
ORF7a_120_I	ORF7a	120	SRR15742787	27752	C	T	1	2021-08-17	United States
ORF7b_40_I	ORF7b	40	SRR15742787	27874	C	T	0,999243	2021-08-17	United States
ORF8_21_NA	ORF8	21	SRR15742787	27956	T	-TTACA	0,994195	2021-08-17	United States
ORF8_36_S	ORF8	36	SRR15742787	27999	C	T	0,995477	2021-08-17	United States
ORF8_118_NA	ORF8	118	SRR15742787	28247	A	-GATTTC	0,997386	2021-08-17	United States
N_63_G	N	63	SRR15742787	28461	A	G	0,995557	2021-08-17	United States
N_203_M	N	203	SRR15742787	28881	G	T	1	2021-08-17	United States
N_215_C	N	215	SRR15742787	28916	G	T	1	2021-08-17	United States
N_377_Y	N	377	SRR15742787	29402	G	T	1	2021-08-17	United States
ORF1ab_458_N	ORF1ab	458	SRR15742789	1639	A	C	0,993847	2021-08-17	United States
ORF1ab_1306_S	ORF1ab	1306	SRR15742789	4181	G	T	1	2021-08-17	United States
ORF1ab_2046_L	ORF1ab	2046	SRR15742789	6402	C	T	0,99951	2021-08-17	United States
ORF1ab_2287_S	ORF1ab	2287	SRR15742789	7124	C	T	0,998575	2021-08-17	United States
ORF1ab_2930_L	ORF1ab	2930	SRR15742789	9053	G	T	0,999231	2021-08-17	United States
ORF1ab_3255_I	ORF1ab	3255	SRR15742789	10029	C	T	1	2021-08-17	United States
ORF1ab_3571_V	ORF1ab	3571	SRR15742789	10977	C	T	0,987743	2021-08-17	United States
ORF1ab_3646_A	ORF1ab	3646	SRR15742789	11201	A	G	0,999326	2021-08-17	United States
ORF1ab_145_G	ORF1ab	145	SRR15742789	13901	A	G	0,993325	2021-08-17	United States
ORF1ab_314_L	ORF1ab	314	SRR15742789	14408	C	T	1	2021-08-17	United States
ORF1ab_662_S	ORF1ab	662	SRR15742789	15451	G	A	0,999579	2021-08-17	United States
ORF1ab_1000_L	ORF1ab	1000	SRR15742789	16466	C	T	0,999604	2021-08-17	United States
ORF1ab_1918_V	ORF1ab	1918	SRR15742789	19220	C	T	0,998767	2021-08-17	United States
ORF1ab_2068_R	ORF1ab	2068	SRR15742789	19669	G	A	0,0645161	2021-08-17	United States
S_19_R	S	19	SRR15742789	21618	C	G	1	2021-08-17	United States
S_142_D	S	142	SRR15742789	21987	G	A	1	2021-08-17	United States
S_156_NA	S	156	SRR15742789	22028	G	-AGTTCA	0,998464	2021-08-17	United States
S_452_R	S	452	SRR15742789	22917	T	G	1	2021-08-17	United States
S_478_K	S	478	SRR15742789	22995	C	A	0,997368	2021-08-17	United States
S_614_G	S	614	SRR15742789	23403	A	G	1	2021-08-17	United States
S_681_R	S	681	SRR15742789	23604	C	G	0,998158	2021-08-17	United States
S_950_N	S	950	SRR15742789	24410	G	A	1	2021-08-17	United States
S_1069_S	S	1069	SRR15742789	24767	C	T	0,991866	2021-08-17	United States
ORF3a_26_L	ORF3a	26	SRR15742789	25469	C	T	0,999502	2021-08-17	United States
ORF3a_94_P	ORF3a	94	SRR15742789	25673	T	C	0,985889	2021-08-17	United States
ORF3a_174_A	ORF3a	174	SRR15742789	25913	G	C	0,074544	2021-08-17	United States
M_82_T	M	82	SRR15742789	26767	T	C	1	2021-08-17	United States
ORF7a_82_A	ORF7a	82	SRR15742789	27638	T	C	1	2021-08-17	United States
ORF7a_120_I	ORF7a	120	SRR15742789	27752	C	T	1	2021-08-17	United States
ORF7b_40_I	ORF7b	40	SRR15742789	27874	C	T	0,994436	2021-08-17	United States
ORF8_118_NA	ORF8	118	SRR15742789	28247	A	-GATTTC	0,995826	2021-08-17	United States
N_63_G	N	63	SRR15742789	28461	A	G	0,998904	2021-08-17	United States
N_203_M	N	203	SRR15742789	28881	G	T	1	2021-08-17	United States
N_215_C	N	215	SRR15742789	28916	G	T	0,998907	2021-08-17	United States
N_377_Y	N	377	SRR15742789	29402	G	T	1	2021-08-17	United States
ORF1ab_457_D	ORF1ab	457	SRR15742791	1636	G	T	0,997917	2021-08-16	United States
ORF1ab_1206_T	ORF1ab	1206	SRR15742791	3882	T	C	0,996127	2021-08-16	United States
ORF1ab_1640_L	ORF1ab	1640	SRR15742791	5184	C	T	0,996906	2021-08-16	United States
ORF1ab_1921_S	ORF1ab	1921	SRR15742791	6026	C	T	0,997234	2021-08-16	United States
ORF1ab_3209_V	ORF1ab	3209	SRR15742791	9891	C	T	0,99838	2021-08-16	United States
ORF1ab_3718_A	ORF1ab	3718	SRR15742791	11418	T	C	0,99667	2021-08-16	United States
ORF1ab_3750_I	ORF1ab	3750	SRR15742791	11514	C	T	0,995924	2021-08-16	United States
ORF1ab_4335_G	ORF1ab	4335	SRR15742791	13269	A	G	0,994404	2021-08-16	United States
ORF1ab_314_L	ORF1ab	314	SRR15742791	14408	C	T	1	2021-08-16	United States
ORF1ab_662_S	ORF1ab	662	SRR15742791	15451	G	A	1	2021-08-16	United States
ORF1ab_1000_L	ORF1ab	1000	SRR15742791	16466	C	T	0,999584	2021-08-16	United States
S_19_R	S	19	SRR15742791	21618	C	G	1	2021-08-16	United States
S_142_D	S	142	SRR15742791	21987	G	A	1	2021-08-16	United States
S_156_NA	S	156	SRR15742791	22028	G	-AGTTCA	0,999394	2021-08-16	United States
S_222_V	S	222	SRR15742791	22227	C	T	0,996861	2021-08-16	United States
S_314_K	S	314	SRR15742791	22502	C	A	0,99655	2021-08-16	United States
S_452_R	S	452	SRR15742791	22917	T	G	1	2021-08-16	United States
S_478_K	S	478	SRR15742791	22995	C	A	1	2021-08-16	United States
S_614_G	S	614	SRR15742791	23403	A	G	1	2021-08-16	United States
S_681_R	S	681	SRR15742791	23604	C	G	0,999752	2021-08-16	United States
S_950_N	S	950	SRR15742791	24410	G	A	0,999315	2021-08-16	United States
S_1264_L	S	1264	SRR15742791	25352	G	T	0,994378	2021-08-16	United States
ORF3a_26_L	ORF3a	26	SRR15742791	25469	C	T	1	2021-08-16	United States
ORF3a_174_A	ORF3a	174	SRR15742791	25913	G	C	0,0827664	2021-08-16	United States
M_82_T	M	82	SRR15742791	26767	T	C	1	2021-08-16	United States
ORF6_48_N	ORF6	48	SRR15742791	27345	A	T	0,996614	2021-08-16	United States
ORF7a_82_A	ORF7a	82	SRR15742791	27638	T	C	1	2021-08-16	United States
ORF7a_120_I	ORF7a	120	SRR15742791	27752	C	T	1	2021-08-16	United States
ORF8_118_NA	ORF8	118	SRR15742791	28247	A	-GATTTC	0,994028	2021-08-16	United States
N_63_G	N	63	SRR15742791	28461	A	G	0,999208	2021-08-16	United States
N_203_M	N	203	SRR15742791	28881	G	T	1	2021-08-16	United States
N_377_Y	N	377	SRR15742791	29402	G	T	1	2021-08-16	United States
ORF1ab_1306_S	ORF1ab	1306	SRR15742792	4181	G	T	0,999608	2021-08-16	United States
ORF1ab_2046_L	ORF1ab	2046	SRR15742792	6402	C	T	0,999505	2021-08-16	United States
ORF1ab_2287_S	ORF1ab	2287	SRR15742792	7124	C	T	0,999163	2021-08-16	United States
ORF1ab_2930_L	ORF1ab	2930	SRR15742792	9053	G	T	0,99886	2021-08-16	United States
ORF1ab_3058_I	ORF1ab	3058	SRR15742792	9438	C	T	0,996615	2021-08-16	United States
ORF1ab_3255_I	ORF1ab	3255	SRR15742792	10029	C	T	0,99909	2021-08-16	United States
ORF1ab_3646_A	ORF1ab	3646	SRR15742792	11201	A	G	0,998912	2021-08-16	United States
ORF1ab_314_L	ORF1ab	314	SRR15742792	14408	C	T	0,999881	2021-08-16	United States
ORF1ab_662_S	ORF1ab	662	SRR15742792	15451	G	A	0,999821	2021-08-16	United States
ORF1ab_1000_L	ORF1ab	1000	SRR15742792	16466	C	T	0,9998	2021-08-16	United States
ORF1ab_1257_V	ORF1ab	1257	SRR15742792	17236	A	G	0,995969	2021-08-16	United States
ORF1ab_1918_V	ORF1ab	1918	SRR15742792	19220	C	T	0,999661	2021-08-16	United States
ORF1ab_2134_A	ORF1ab	2134	SRR15742792	19867	A	G	0,994493	2021-08-16	United States
S_19_R	S	19	SRR15742792	21618	C	G	1	2021-08-16	United States
S_142_D	S	142	SRR15742792	21987	G	A	1	2021-08-16	United States
S_156_NA	S	156	SRR15742792	22028	G	-AGTTCA	0,99888	2021-08-16	United States
S_452_R	S	452	SRR15742792	22917	T	G	1	2021-08-16	United States
S_478_K	S	478	SRR15742792	22995	C	A	1	2021-08-16	United States
S_614_G	S	614	SRR15742792	23403	A	G	0,99989	2021-08-16	United States
S_681_R	S	681	SRR15742792	23604	C	G	1	2021-08-16	United States
S_950_N	S	950	SRR15742792	24410	G	A	0,998863	2021-08-16	United States
ORF3a_26_L	ORF3a	26	SRR15742792	25469	C	T	1	2021-08-16	United States
ORF3a_174_A	ORF3a	174	SRR15742792	25913	G	C	0,083957	2021-08-16	United States
M_82_T	M	82	SRR15742792	26767	T	C	1	2021-08-16	United States
ORF7a_82_A	ORF7a	82	SRR15742792	27638	T	C	1	2021-08-16	United States
ORF7a_120_I	ORF7a	120	SRR15742792	27752	C	T	1	2021-08-16	United States
ORF7b_40_I	ORF7b	40	SRR15742792	27874	C	T	0,998872	2021-08-16	United States
ORF8_25_Y	ORF8	25	SRR15742792	27967	G	A	0,996041	2021-08-16	United States
ORF8_118_NA	ORF8	118	SRR15742792	28247	A	-GATTTC	0,995876	2021-08-16	United States
N_63_G	N	63	SRR15742792	28461	A	G	0,998793	2021-08-16	United States
N_203_M	N	203	SRR15742792	28881	G	T	1	2021-08-16	United States
N_215_C	N	215	SRR15742792	28916	G	T	0,999485	2021-08-16	United States
N_377_Y	N	377	SRR15742792	29402	G	T	1	2021-08-16	United States
ORF1ab_1306_S	ORF1ab	1306	SRR15742794	4181	G	T	0,998892	2021-08-16	United States
ORF1ab_2046_L	ORF1ab	2046	SRR15742794	6402	C	T	0,998555	2021-08-16	United States
ORF1ab_2287_S	ORF1ab	2287	SRR15742794	7124	C	T	1	2021-08-16	United States
ORF1ab_2855_V	ORF1ab	2855	SRR15742794	8829	C	T	0,988642	2021-08-16	United States
ORF1ab_2930_L	ORF1ab	2930	SRR15742794	9053	G	T	0,999077	2021-08-16	United States
ORF1ab_3058_I	ORF1ab	3058	SRR15742794	9438	C	T	0,99435	2021-08-16	United States
ORF1ab_3255_I	ORF1ab	3255	SRR15742794	10029	C	T	0,998874	2021-08-16	United States
ORF1ab_3287_I	ORF1ab	3287	SRR15742794	10125	C	T	0,996632	2021-08-16	United States
ORF1ab_3646_A	ORF1ab	3646	SRR15742794	11201	A	G	0,99909	2021-08-16	United States
ORF1ab_4164_I	ORF1ab	4164	SRR15742794	12756	C	T	0,995739	2021-08-16	United States
ORF1ab_314_L	ORF1ab	314	SRR15742794	14408	C	T	1	2021-08-16	United States
ORF1ab_662_S	ORF1ab	662	SRR15742794	15451	G	A	0,999731	2021-08-16	United States
ORF1ab_1000_L	ORF1ab	1000	SRR15742794	16466	C	T	1	2021-08-16	United States
ORF1ab_1847_S	ORF1ab	1847	SRR15742794	19006	G	T	0,996887	2021-08-16	United States
ORF1ab_1918_V	ORF1ab	1918	SRR15742794	19220	C	T	0,998892	2021-08-16	United States
S_19_R	S	19	SRR15742794	21618	C	G	1	2021-08-16	United States
S_95_I	S	95	SRR15742794	21846	C	T	0,993289	2021-08-16	United States
S_142_D	S	142	SRR15742794	21987	G	A	1	2021-08-16	United States
S_156_NA	S	156	SRR15742794	22028	G	-AGTTCA	1	2021-08-16	United States
S_452_R	S	452	SRR15742794	22917	T	G	0,997118	2021-08-16	United States
S_478_K	S	478	SRR15742794	22995	C	A	1	2021-08-16	United States
S_614_G	S	614	SRR15742794	23403	A	G	1	2021-08-16	United States
S_681_R	S	681	SRR15742794	23604	C	G	0,999502	2021-08-16	United States
S_809_S	S	809	SRR15742794	23987	C	T	0,991265	2021-08-16	United States
S_950_N	S	950	SRR15742794	24410	G	A	0,997409	2021-08-16	United States
ORF3a_26_L	ORF3a	26	SRR15742794	25469	C	T	1	2021-08-16	United States
ORF3a_45_L	ORF3a	45	SRR15742794	25526	G	T	0,996262	2021-08-16	United States
ORF3a_174_A	ORF3a	174	SRR15742794	25913	G	C	0,0840036	2021-08-16	United States
M_27_I	M	27	SRR15742794	26601	C	A	0,995932	2021-08-16	United States
M_82_T	M	82	SRR15742794	26767	T	C	1	2021-08-16	United States
ORF7a_82_A	ORF7a	82	SRR15742794	27638	T	C	1	2021-08-16	United States
ORF7a_120_I	ORF7a	120	SRR15742794	27752	C	T	1	2021-08-16	United States
ORF7b_40_I	ORF7b	40	SRR15742794	27874	C	T	1	2021-08-16	United States
ORF8_118_NA	ORF8	118	SRR15742794	28247	A	-GATTTC	0,995467	2021-08-16	United States
N_63_G	N	63	SRR15742794	28461	A	G	0,998556	2021-08-16	United States
N_203_M	N	203	SRR15742794	28881	G	T	1	2021-08-16	United States
N_215_C	N	215	SRR15742794	28916	G	T	0,996161	2021-08-16	United States
N_377_Y	N	377	SRR15742794	29402	G	T	1	2021-08-16	United States
ORF1ab_1206_T	ORF1ab	1206	SRR15742795	3882	T	C	0,99538	2021-08-16	United States
ORF1ab_1640_L	ORF1ab	1640	SRR15742795	5184	C	T	0,998148	2021-08-16	United States
ORF1ab_1921_S	ORF1ab	1921	SRR15742795	6026	C	T	0,991071	2021-08-16	United States
ORF1ab_3209_V	ORF1ab	3209	SRR15742795	9891	C	T	0,99917	2021-08-16	United States
ORF1ab_3718_A	ORF1ab	3718	SRR15742795	11418	T	C	0,996793	2021-08-16	United States
ORF1ab_3750_I	ORF1ab	3750	SRR15742795	11514	C	T	0,996134	2021-08-16	United States
ORF1ab_314_L	ORF1ab	314	SRR15742795	14408	C	T	0,999737	2021-08-16	United States
ORF1ab_662_S	ORF1ab	662	SRR15742795	15451	G	A	0,999639	2021-08-16	United States
ORF1ab_1000_L	ORF1ab	1000	SRR15742795	16466	C	T	0,999557	2021-08-16	United States
S_19_R	S	19	SRR15742795	21618	C	G	1	2021-08-16	United States
S_142_D	S	142	SRR15742795	21987	G	A	1	2021-08-16	United States
S_156_NA	S	156	SRR15742795	22028	G	-AGTTCA	0,998828	2021-08-16	United States
S_222_V	S	222	SRR15742795	22227	C	T	0,997576	2021-08-16	United States
S_452_R	S	452	SRR15742795	22917	T	G	1	2021-08-16	United States
S_478_K	S	478	SRR15742795	22995	C	A	1	2021-08-16	United States
S_614_G	S	614	SRR15742795	23403	A	G	1	2021-08-16	United States
S_681_R	S	681	SRR15742795	23604	C	G	1	2021-08-16	United States
S_950_N	S	950	SRR15742795	24410	G	A	1	2021-08-16	United States
S_1264_L	S	1264	SRR15742795	25352	G	T	0,994785	2021-08-16	United States
ORF3a_26_L	ORF3a	26	SRR15742795	25469	C	T	1	2021-08-16	United States
ORF3a_174_A	ORF3a	174	SRR15742795	25913	G	C	0,0715259	2021-08-16	United States
M_82_T	M	82	SRR15742795	26767	T	C	1	2021-08-16	United States
ORF6_48_N	ORF6	48	SRR15742795	27345	A	T	0,994178	2021-08-16	United States
ORF7a_82_A	ORF7a	82	SRR15742795	27638	T	C	1	2021-08-16	United States
ORF7a_120_I	ORF7a	120	SRR15742795	27752	C	T	1	2021-08-16	United States
ORF8_118_NA	ORF8	118	SRR15742795	28247	A	-GATTTC	0,995822	2021-08-16	United States
N_63_G	N	63	SRR15742795	28461	A	G	0,999254	2021-08-16	United States
N_203_M	N	203	SRR15742795	28881	G	T	0,998225	2021-08-16	United States
N_377_Y	N	377	SRR15742795	29402	G	T	1	2021-08-16	United States
ORF1ab_1306_S	ORF1ab	1306	SRR15742796	4181	G	T	0,99938	2021-08-16	United States
ORF1ab_2046_L	ORF1ab	2046	SRR15742796	6402	C	T	0,999473	2021-08-16	United States
ORF1ab_2125_Y	ORF1ab	2125	SRR15742796	6638	C	T	0,997351	2021-08-16	United States
ORF1ab_2287_S	ORF1ab	2287	SRR15742796	7124	C	T	0,998698	2021-08-16	United States
ORF1ab_2554_V	ORF1ab	2554	SRR15742796	7926	C	T	0,985037	2021-08-16	United States
ORF1ab_2930_L	ORF1ab	2930	SRR15742796	9053	G	T	0,999374	2021-08-16	United States
ORF1ab_3255_I	ORF1ab	3255	SRR15742796	10029	C	T	0,999176	2021-08-16	United States
ORF1ab_3646_A	ORF1ab	3646	SRR15742796	11201	A	G	0,999569	2021-08-16	United States
ORF1ab_3829_F	ORF1ab	3829	SRR15742796	11750	C	T	0,523482	2021-08-16	United States
ORF1ab_183_V	ORF1ab	183	SRR15742796	14014	T	G	0,997099	2021-08-16	United States
ORF1ab_314_L	ORF1ab	314	SRR15742796	14408	C	T	1	2021-08-16	United States
ORF1ab_662_S	ORF1ab	662	SRR15742796	15451	G	A	0,999714	2021-08-16	United States
ORF1ab_1000_L	ORF1ab	1000	SRR15742796	16466	C	T	0,999633	2021-08-16	United States
ORF1ab_1087_Y	ORF1ab	1087	SRR15742796	16726	C	T	0,997775	2021-08-16	United States
ORF1ab_1918_V	ORF1ab	1918	SRR15742796	19220	C	T	0,999316	2021-08-16	United States
S_19_R	S	19	SRR15742796	21618	C	G	1	2021-08-16	United States
S_142_D	S	142	SRR15742796	21987	G	A	1	2021-08-16	United States
S_156_NA	S	156	SRR15742796	22028	G	-AGTTCA	0,998397	2021-08-16	United States
S_452_R	S	452	SRR15742796	22917	T	G	1	2021-08-16	United States
S_478_K	S	478	SRR15742796	22995	C	A	1	2021-08-16	United States
S_614_G	S	614	SRR15742796	23403	A	G	0,999844	2021-08-16	United States
S_681_R	S	681	SRR15742796	23604	C	G	0,99975	2021-08-16	United States
S_950_N	S	950	SRR15742796	24410	G	A	0,999109	2021-08-16	United States
ORF3a_26_L	ORF3a	26	SRR15742796	25469	C	T	1	2021-08-16	United States
ORF3a_174_A	ORF3a	174	SRR15742796	25913	G	C	0,0871905	2021-08-16	United States
M_82_T	M	82	SRR15742796	26767	T	C	1	2021-08-16	United States
ORF7a_82_A	ORF7a	82	SRR15742796	27638	T	C	0,999093	2021-08-16	United States
ORF7a_120_I	ORF7a	120	SRR15742796	27752	C	T	1	2021-08-16	United States
ORF7b_40_I	ORF7b	40	SRR15742796	27874	C	T	1	2021-08-16	United States
ORF8_60_F	ORF8	60	SRR15742796	28073	G	T	0,998762	2021-08-16	United States
ORF8_118_NA	ORF8	118	SRR15742796	28247	A	-GATTTC	0,996338	2021-08-16	United States
N_63_G	N	63	SRR15742796	28461	A	G	0,999441	2021-08-16	United States
N_203_M	N	203	SRR15742796	28881	G	T	1	2021-08-16	United States
N_215_C	N	215	SRR15742796	28916	G	T	1	2021-08-16	United States
N_377_Y	N	377	SRR15742796	29402	G	T	1	2021-08-16	United States
ORF1ab_927_L	ORF1ab	927	SRR15742798	3045	C	T	0,990788	2021-08-16	United States
ORF1ab_1306_S	ORF1ab	1306	SRR15742798	4181	G	T	0,999248	2021-08-16	United States
ORF1ab_2046_L	ORF1ab	2046	SRR15742798	6402	C	T	0,9998	2021-08-16	United States
ORF1ab_2287_S	ORF1ab	2287	SRR15742798	7124	C	T	0,997447	2021-08-16	United States
ORF1ab_2930_L	ORF1ab	2930	SRR15742798	9053	G	T	0,997039	2021-08-16	United States
ORF1ab_3255_I	ORF1ab	3255	SRR15742798	10029	C	T	0,999388	2021-08-16	United States
ORF1ab_3646_A	ORF1ab	3646	SRR15742798	11201	A	G	0,998947	2021-08-16	United States
ORF1ab_4179_K	ORF1ab	4179	SRR15742798	12801	G	A	0,997337	2021-08-16	United States
ORF1ab_314_L	ORF1ab	314	SRR15742798	14408	C	T	0,99983	2021-08-16	United States
ORF1ab_662_S	ORF1ab	662	SRR15742798	15451	G	A	0,999782	2021-08-16	United States
ORF1ab_1000_L	ORF1ab	1000	SRR15742798	16466	C	T	1	2021-08-16	United States
ORF1ab_1918_V	ORF1ab	1918	SRR15742798	19220	C	T	0,999446	2021-08-16	United States
S_19_R	S	19	SRR15742798	21618	C	G	1	2021-08-16	United States
S_142_D	S	142	SRR15742798	21987	G	A	1	2021-08-16	United States
S_156_NA	S	156	SRR15742798	22028	G	-AGTTCA	0,999006	2021-08-16	United States
S_452_R	S	452	SRR15742798	22917	T	G	1	2021-08-16	United States
S_478_K	S	478	SRR15742798	22995	C	A	1	2021-08-16	United States
S_614_G	S	614	SRR15742798	23403	A	G	0,999862	2021-08-16	United States
S_681_R	S	681	SRR15742798	23604	C	G	1	2021-08-16	United States
S_950_N	S	950	SRR15742798	24410	G	A	1	2021-08-16	United States
ORF3a_26_L	ORF3a	26	SRR15742798	25469	C	T	1	2021-08-16	United States
ORF3a_174_A	ORF3a	174	SRR15742798	25913	G	C	0,0856085	2021-08-16	United States
ORF3a_239_Q	ORF3a	239	SRR15742798	26107	G	C	0,99787	2021-08-16	United States
M_82_T	M	82	SRR15742798	26767	T	C	0,999411	2021-08-16	United States
ORF7a_82_A	ORF7a	82	SRR15742798	27638	T	C	0,999014	2021-08-16	United States
ORF7a_120_I	ORF7a	120	SRR15742798	27752	C	T	1	2021-08-16	United States
ORF7b_40_I	ORF7b	40	SRR15742798	27874	C	T	0,998586	2021-08-16	United States
ORF8_118_NA	ORF8	118	SRR15742798	28247	A	-GATTTC	0,996802	2021-08-16	United States
N_63_G	N	63	SRR15742798	28461	A	G	0,999595	2021-08-16	United States
N_203_M	N	203	SRR15742798	28881	G	T	0,998319	2021-08-16	United States
N_215_C	N	215	SRR15742798	28916	G	T	1	2021-08-16	United States
N_377_Y	N	377	SRR15742798	29402	G	T	1	2021-08-16	United States
ORF1ab_999_I	ORF1ab	999	SRR15742800	3261	C	T	0,957829	2021-08-17	United States
ORF1ab_1306_S	ORF1ab	1306	SRR15742800	4181	G	T	0,999659	2021-08-17	United States
ORF1ab_2046_L	ORF1ab	2046	SRR15742800	6402	C	T	0,998722	2021-08-17	United States
ORF1ab_2221_S	ORF1ab	2221	SRR15742800	6926	C	T	0,932075	2021-08-17	United States
ORF1ab_2287_S	ORF1ab	2287	SRR15742800	7124	C	T	0,999201	2021-08-17	United States
ORF1ab_2930_L	ORF1ab	2930	SRR15742800	9053	G	T	0,999413	2021-08-17	United States
ORF1ab_3255_I	ORF1ab	3255	SRR15742800	10029	C	T	1	2021-08-17	United States
ORF1ab_3646_A	ORF1ab	3646	SRR15742800	11201	A	G	0,998545	2021-08-17	United States
ORF1ab_314_L	ORF1ab	314	SRR15742800	14408	C	T	0,998966	2021-08-17	United States
ORF1ab_520_V	ORF1ab	520	SRR15742800	15026	C	T	0,988233	2021-08-17	United States
ORF1ab_662_S	ORF1ab	662	SRR15742800	15451	G	A	0,999851	2021-08-17	United States
ORF1ab_1000_L	ORF1ab	1000	SRR15742800	16466	C	T	1	2021-08-17	United States
ORF1ab_1257_V	ORF1ab	1257	SRR15742800	17236	A	G	0,959961	2021-08-17	United States
ORF1ab_1918_V	ORF1ab	1918	SRR15742800	19220	C	T	0,999546	2021-08-17	United States
S_19_R	S	19	SRR15742800	21618	C	G	1	2021-08-17	United States
S_142_D	S	142	SRR15742800	21987	G	A	1	2021-08-17	United States
S_156_NA	S	156	SRR15742800	22028	G	-AGTTCA	0,997076	2021-08-17	United States
S_452_R	S	452	SRR15742800	22917	T	G	1	2021-08-17	United States
S_478_K	S	478	SRR15742800	22995	C	A	1	2021-08-17	United States
S_614_G	S	614	SRR15742800	23403	A	G	1	2021-08-17	United States
S_681_R	S	681	SRR15742800	23604	C	G	1	2021-08-17	United States
S_950_N	S	950	SRR15742800	24410	G	A	0,998255	2021-08-17	United States
ORF3a_26_L	ORF3a	26	SRR15742800	25469	C	T	1	2021-08-17	United States
ORF3a_155_Y	ORF3a	155	SRR15742800	25855	G	T	0,196633	2021-08-17	United States
ORF3a_174_A	ORF3a	174	SRR15742800	25913	G	C	0,106588	2021-08-17	United States
M_82_T	M	82	SRR15742800	26767	T	C	1	2021-08-17	United States
ORF7a_82_A	ORF7a	82	SRR15742800	27638	T	C	1	2021-08-17	United States
ORF7a_120_I	ORF7a	120	SRR15742800	27752	C	T	1	2021-08-17	United States
ORF7b_40_I	ORF7b	40	SRR15742800	27874	C	T	0,99661	2021-08-17	United States
ORF8_118_NA	ORF8	118	SRR15742800	28247	A	-GATTTC	0,997307	2021-08-17	United States
N_63_G	N	63	SRR15742800	28461	A	G	0,999766	2021-08-17	United States
N_203_M	N	203	SRR15742800	28881	G	T	1	2021-08-17	United States
N_215_C	N	215	SRR15742800	28916	G	T	0,996429	2021-08-17	United States
N_377_Y	N	377	SRR15742800	29402	G	T	1	2021-08-17	United States
ORF1ab_124_C	ORF1ab	124	SRR15742801	635	C	T	0,0644928	2021-08-17	United States
ORF1ab_140_NA	ORF1ab	140	SRR15742801	685	A	-AAGTCATTT	0,393265	2021-08-17	United States
ORF1ab_909_G	ORF1ab	909	SRR15742801	2991	A	G	0,995736	2021-08-17	United States
ORF1ab_1629_F	ORF1ab	1629	SRR15742801	5150	G	T	0,994681	2021-08-17	United States
ORF1ab_1633_D	ORF1ab	1633	SRR15742801	5164	G	T	0,994695	2021-08-17	United States
ORF1ab_1640_L	ORF1ab	1640	SRR15742801	5184	C	T	0,997354	2021-08-17	United States
ORF1ab_2655_I	ORF1ab	2655	SRR15742801	8228	C	A	0,42387	2021-08-17	United States
ORF1ab_3209_V	ORF1ab	3209	SRR15742801	9891	C	T	0,995726	2021-08-17	United States
ORF1ab_3718_A	ORF1ab	3718	SRR15742801	11418	T	C	0,998495	2021-08-17	United States
ORF1ab_3750_I	ORF1ab	3750	SRR15742801	11514	C	T	0,998498	2021-08-17	United States
ORF1ab_314_L	ORF1ab	314	SRR15742801	14408	C	T	1	2021-08-17	United States
ORF1ab_662_S	ORF1ab	662	SRR15742801	15451	G	A	0,999901	2021-08-17	United States
ORF1ab_1000_L	ORF1ab	1000	SRR15742801	16466	C	T	0,999124	2021-08-17	United States
S_19_R	S	19	SRR15742801	21618	C	G	1	2021-08-17	United States
S_142_D	S	142	SRR15742801	21987	G	A	1	2021-08-17	United States
S_156_NA	S	156	SRR15742801	22028	G	-AGTTCA	1	2021-08-17	United States
S_222_V	S	222	SRR15742801	22227	C	T	0,99848	2021-08-17	United States
S_289_I	S	289	SRR15742801	22427	G	A	0,99466	2021-08-17	United States
S_452_R	S	452	SRR15742801	22917	T	G	1	2021-08-17	United States
S_478_K	S	478	SRR15742801	22995	C	A	1	2021-08-17	United States
S_614_G	S	614	SRR15742801	23403	A	G	0,999813	2021-08-17	United States
S_681_R	S	681	SRR15742801	23604	C	G	1	2021-08-17	United States
S_950_N	S	950	SRR15742801	24410	G	A	1	2021-08-17	United States
ORF3a_26_L	ORF3a	26	SRR15742801	25469	C	T	1	2021-08-17	United States
ORF3a_174_A	ORF3a	174	SRR15742801	25913	G	C	0,156159	2021-08-17	United States
M_82_T	M	82	SRR15742801	26767	T	C	1	2021-08-17	United States
ORF7a_82_A	ORF7a	82	SRR15742801	27638	T	C	1	2021-08-17	United States
ORF7a_99_L	ORF7a	99	SRR15742801	27689	C	T	0,992701	2021-08-17	United States
ORF7a_120_I	ORF7a	120	SRR15742801	27752	C	T	1	2021-08-17	United States
ORF8_118_NA	ORF8	118	SRR15742801	28247	A	-GATTTC	0,997532	2021-08-17	United States
N_18_V	N	18	SRR15742801	28326	G	T	0,99705	2021-08-17	United States
N_63_G	N	63	SRR15742801	28461	A	G	0,99975	2021-08-17	United States
N_203_M	N	203	SRR15742801	28881	G	T	1	2021-08-17	United States
ORF1ab_1306_S	ORF1ab	1306	SRR15742803	4181	G	T	0,995772	2021-08-17	United States
ORF1ab_2046_L	ORF1ab	2046	SRR15742803	6402	C	T	0,981659	2021-08-17	United States
ORF1ab_2287_S	ORF1ab	2287	SRR15742803	7124	C	T	1	2021-08-17	United States
ORF1ab_2695_N	ORF1ab	2695	SRR15742803	8349	G	A	0,992114	2021-08-17	United States
ORF1ab_2930_L	ORF1ab	2930	SRR15742803	9053	G	T	1	2021-08-17	United States
ORF1ab_3255_I	ORF1ab	3255	SRR15742803	10029	C	T	0,995261	2021-08-17	United States
ORF1ab_3431_NA	ORF1ab	3431	SRR15742803	10556	C	-CAA	0,05	2021-08-17	United States
ORF1ab_3646_A	ORF1ab	3646	SRR15742803	11201	A	G	0,998941	2021-08-17	United States
ORF1ab_314_L	ORF1ab	314	SRR15742803	14408	C	T	0,999585	2021-08-17	United States
ORF1ab_662_S	ORF1ab	662	SRR15742803	15451	G	A	0,992493	2021-08-17	United States
ORF1ab_1000_L	ORF1ab	1000	SRR15742803	16466	C	T	1	2021-08-17	United States
ORF1ab_1257_V	ORF1ab	1257	SRR15742803	17236	A	G	0,985592	2021-08-17	United States
ORF1ab_1918_V	ORF1ab	1918	SRR15742803	19220	C	T	1	2021-08-17	United States
S_19_R	S	19	SRR15742803	21618	C	G	1	2021-08-17	United States
S_142_D	S	142	SRR15742803	21987	G	A	1	2021-08-17	United States
S_156_NA	S	156	SRR15742803	22028	G	-AGTTCA	0,995215	2021-08-17	United States
S_452_R	S	452	SRR15742803	22917	T	G	1	2021-08-17	United States
S_478_K	S	478	SRR15742803	22995	C	A	1	2021-08-17	United States
S_614_G	S	614	SRR15742803	23403	A	G	1	2021-08-17	United States
S_681_R	S	681	SRR15742803	23604	C	G	1	2021-08-17	United States
S_950_N	S	950	SRR15742803	24410	G	A	1	2021-08-17	United States
ORF3a_26_L	ORF3a	26	SRR15742803	25469	C	T	1	2021-08-17	United States
ORF3a_174_A	ORF3a	174	SRR15742803	25913	G	C	0,186253	2021-08-17	United States
M_82_T	M	82	SRR15742803	26767	T	C	1	2021-08-17	United States
ORF7a_82_A	ORF7a	82	SRR15742803	27638	T	C	1	2021-08-17	United States
ORF7a_120_I	ORF7a	120	SRR15742803	27752	C	T	1	2021-08-17	United States
ORF7b_40_I	ORF7b	40	SRR15742803	27874	C	T	0,997738	2021-08-17	United States
ORF8_36_S	ORF8	36	SRR15742803	27999	C	T	0,988938	2021-08-17	United States
ORF8_118_NA	ORF8	118	SRR15742803	28247	A	-GATTTC	0,995119	2021-08-17	United States
N_63_G	N	63	SRR15742803	28461	A	G	0,999565	2021-08-17	United States
N_203_M	N	203	SRR15742803	28881	G	T	1	2021-08-17	United States
N_215_C	N	215	SRR15742803	28916	G	T	1	2021-08-17	United States
ORF1ab_1306_S	ORF1ab	1306	SRR15742804	4181	G	T	0,99755	2021-08-16	United States
ORF1ab_2046_L	ORF1ab	2046	SRR15742804	6402	C	T	0,996151	2021-08-16	United States
ORF1ab_2287_S	ORF1ab	2287	SRR15742804	7124	C	T	0,998571	2021-08-16	United States
ORF1ab_2930_L	ORF1ab	2930	SRR15742804	9053	G	T	0,996815	2021-08-16	United States
ORF1ab_3255_I	ORF1ab	3255	SRR15742804	10029	C	T	1	2021-08-16	United States
ORF1ab_3646_A	ORF1ab	3646	SRR15742804	11201	A	G	0,999371	2021-08-16	United States
ORF1ab_3731_V	ORF1ab	3731	SRR15742804	11456	A	G	0,994424	2021-08-16	United States
ORF1ab_314_L	ORF1ab	314	SRR15742804	14408	C	T	0,999715	2021-08-16	United States
ORF1ab_662_S	ORF1ab	662	SRR15742804	15451	G	A	1	2021-08-16	United States
ORF1ab_1000_L	ORF1ab	1000	SRR15742804	16466	C	T	1	2021-08-16	United States
ORF1ab_1918_V	ORF1ab	1918	SRR15742804	19220	C	T	0,998924	2021-08-16	United States
ORF1ab_2148_A	ORF1ab	2148	SRR15742804	19909	T	G	0,990066	2021-08-16	United States
S_19_R	S	19	SRR15742804	21618	C	G	1	2021-08-16	United States
S_70_I	S	70	SRR15742804	21770	G	A	0,996241	2021-08-16	United States
S_142_D	S	142	SRR15742804	21987	G	A	0,996364	2021-08-16	United States
S_156_NA	S	156	SRR15742804	22028	G	-AGTTCA	1	2021-08-16	United States
S_177_I	S	177	SRR15742804	22093	G	A	1	2021-08-16	United States
S_452_R	S	452	SRR15742804	22917	T	G	1	2021-08-16	United States
S_478_K	S	478	SRR15742804	22995	C	A	1	2021-08-16	United States
S_614_G	S	614	SRR15742804	23403	A	G	0,999626	2021-08-16	United States
S_681_R	S	681	SRR15742804	23604	C	G	1	2021-08-16	United States
ORF3a_26_L	ORF3a	26	SRR15742804	25469	C	T	1	2021-08-16	United States
ORF3a_174_A	ORF3a	174	SRR15742804	25913	G	C	0,166256	2021-08-16	United States
ORF3a_210_A	ORF3a	210	SRR15742804	26021	A	C	0,998388	2021-08-16	United States
M_82_T	M	82	SRR15742804	26767	T	C	1	2021-08-16	United States
ORF7a_82_A	ORF7a	82	SRR15742804	27638	T	C	1	2021-08-16	United States
ORF7a_120_I	ORF7a	120	SRR15742804	27752	C	T	1	2021-08-16	United States
ORF7b_40_I	ORF7b	40	SRR15742804	27874	C	T	0,997549	2021-08-16	United States
ORF8_118_NA	ORF8	118	SRR15742804	28247	A	-GATTTC	0,997539	2021-08-16	United States
N_34_E	N	34	SRR15742804	28374	G	A	0,994493	2021-08-16	United States
N_63_G	N	63	SRR15742804	28461	A	G	0,998654	2021-08-16	United States
N_377_Y	N	377	SRR15742804	29402	G	T	1	2021-08-16	United States
ORF1ab_84_NA	ORF1ab	84	SRR15742805	517	T	-ATG	0,0864005	2021-08-16	United States
ORF1ab_1306_S	ORF1ab	1306	SRR15742805	4181	G	T	0,999544	2021-08-16	United States
ORF1ab_2046_L	ORF1ab	2046	SRR15742805	6402	C	T	1	2021-08-16	United States
ORF1ab_2287_S	ORF1ab	2287	SRR15742805	7124	C	T	1	2021-08-16	United States
ORF1ab_2930_L	ORF1ab	2930	SRR15742805	9053	G	T	0,99841	2021-08-16	United States
ORF1ab_3255_I	ORF1ab	3255	SRR15742805	10029	C	T	1	2021-08-16	United States
ORF1ab_3646_A	ORF1ab	3646	SRR15742805	11201	A	G	0,998754	2021-08-16	United States
ORF1ab_4254_V	ORF1ab	4254	SRR15742805	13026	C	T	0,993116	2021-08-16	United States
ORF1ab_314_L	ORF1ab	314	SRR15742805	14408	C	T	1	2021-08-16	United States
ORF1ab_662_S	ORF1ab	662	SRR15742805	15451	G	A	1	2021-08-16	United States
ORF1ab_1000_L	ORF1ab	1000	SRR15742805	16466	C	T	1	2021-08-16	United States
ORF1ab_1918_V	ORF1ab	1918	SRR15742805	19220	C	T	0,999445	2021-08-16	United States
ORF1ab_2635_H	ORF1ab	2635	SRR15742805	21372	G	T	0,996427	2021-08-16	United States
S_19_R	S	19	SRR15742805	21618	C	G	1	2021-08-16	United States
S_95_I	S	95	SRR15742805	21846	C	T	1	2021-08-16	United States
S_142_D	S	142	SRR15742805	21987	G	A	1	2021-08-16	United States
S_156_NA	S	156	SRR15742805	22028	G	-AGTTCA	1	2021-08-16	United States
S_452_R	S	452	SRR15742805	22917	T	G	1	2021-08-16	United States
S_478_K	S	478	SRR15742805	22995	C	A	0,996503	2021-08-16	United States
S_614_G	S	614	SRR15742805	23403	A	G	1	2021-08-16	United States
S_681_R	S	681	SRR15742805	23604	C	G	1	2021-08-16	United States
S_950_N	S	950	SRR15742805	24410	G	A	1	2021-08-16	United States
ORF3a_26_L	ORF3a	26	SRR15742805	25469	C	T	1	2021-08-16	United States
ORF3a_174_A	ORF3a	174	SRR15742805	25913	G	C	0,213439	2021-08-16	United States
M_82_T	M	82	SRR15742805	26767	T	C	1	2021-08-16	United States
ORF7a_71_I	ORF7a	71	SRR15742805	27604	G	A	0,985222	2021-08-16	United States
ORF7a_82_A	ORF7a	82	SRR15742805	27638	T	C	1	2021-08-16	United States
ORF7a_120_I	ORF7a	120	SRR15742805	27752	C	T	1	2021-08-16	United States
ORF7b_40_I	ORF7b	40	SRR15742805	27874	C	T	1	2021-08-16	United States
ORF8_118_NA	ORF8	118	SRR15742805	28247	A	-GATTTC	0,973174	2021-08-16	United States
N_63_G	N	63	SRR15742805	28461	A	G	0,999479	2021-08-16	United States
N_203_M	N	203	SRR15742805	28881	G	T	1	2021-08-16	United States
N_215_C	N	215	SRR15742805	28916	G	T	0,993151	2021-08-16	United States
ORF1ab_1306_S	ORF1ab	1306	SRR15742807	4181	G	T	0,999662	2021-08-17	United States
ORF1ab_1865_N	ORF1ab	1865	SRR15742807	5858	G	A	0,997547	2021-08-17	United States
ORF1ab_2046_L	ORF1ab	2046	SRR15742807	6402	C	T	0,999421	2021-08-17	United States
ORF1ab_2287_S	ORF1ab	2287	SRR15742807	7124	C	T	1	2021-08-17	United States
ORF1ab_2930_L	ORF1ab	2930	SRR15742807	9053	G	T	0,998768	2021-08-17	United States
ORF1ab_3255_I	ORF1ab	3255	SRR15742807	10029	C	T	0,999177	2021-08-17	United States
ORF1ab_3261_I	ORF1ab	3261	SRR15742807	10046	G	A	0,0524667	2021-08-17	United States
ORF1ab_3646_A	ORF1ab	3646	SRR15742807	11201	A	G	0,998771	2021-08-17	United States
ORF1ab_162_V	ORF1ab	162	SRR15742807	13951	A	G	0,996666	2021-08-17	United States
ORF1ab_183_V	ORF1ab	183	SRR15742807	14014	T	G	0,996815	2021-08-17	United States
ORF1ab_314_L	ORF1ab	314	SRR15742807	14408	C	T	0,999811	2021-08-17	United States
ORF1ab_662_S	ORF1ab	662	SRR15742807	15451	G	A	0,999801	2021-08-17	United States
ORF1ab_1000_L	ORF1ab	1000	SRR15742807	16466	C	T	1	2021-08-17	United States
ORF1ab_1918_V	ORF1ab	1918	SRR15742807	19220	C	T	0,999404	2021-08-17	United States
S_19_R	S	19	SRR15742807	21618	C	G	1	2021-08-17	United States
S_142_D	S	142	SRR15742807	21987	G	A	0,995984	2021-08-17	United States
S_156_NA	S	156	SRR15742807	22028	G	-AGTTCA	1	2021-08-17	United States
S_323_I	S	323	SRR15742807	22530	C	T	0,098913	2021-08-17	United States
S_452_R	S	452	SRR15742807	22917	T	G	1	2021-08-17	United States
S_478_K	S	478	SRR15742807	22995	C	A	1	2021-08-17	United States
S_614_G	S	614	SRR15742807	23403	A	G	1	2021-08-17	United States
S_681_R	S	681	SRR15742807	23604	C	G	1	2021-08-17	United States
S_950_N	S	950	SRR15742807	24410	G	A	1	2021-08-17	United States
ORF3a_26_L	ORF3a	26	SRR15742807	25469	C	T	1	2021-08-17	United States
ORF3a_174_A	ORF3a	174	SRR15742807	25913	G	C	0,170843	2021-08-17	United States
M_82_T	M	82	SRR15742807	26767	T	C	1	2021-08-17	United States
ORF7a_82_A	ORF7a	82	SRR15742807	27638	T	C	0,998507	2021-08-17	United States
ORF7a_120_I	ORF7a	120	SRR15742807	27752	C	T	1	2021-08-17	United States
ORF7b_40_I	ORF7b	40	SRR15742807	27874	C	T	0,999113	2021-08-17	United States
ORF8_118_NA	ORF8	118	SRR15742807	28247	A	-GATTTC	0,995433	2021-08-17	United States
N_63_G	N	63	SRR15742807	28461	A	G	0,99901	2021-08-17	United States
N_203_M	N	203	SRR15742807	28881	G	T	1	2021-08-17	United States
N_215_C	N	215	SRR15742807	28916	G	T	1	2021-08-17	United States
N_377_Y	N	377	SRR15742807	29402	G	T	1	2021-08-17	United States
ORF1ab_1306_S	ORF1ab	1306	SRR15742808	4181	G	T	0,998799	2021-08-17	United States
ORF1ab_2046_L	ORF1ab	2046	SRR15742808	6402	C	T	0,998606	2021-08-17	United States
ORF1ab_2287_S	ORF1ab	2287	SRR15742808	7124	C	T	1	2021-08-17	United States
ORF1ab_2930_L	ORF1ab	2930	SRR15742808	9053	G	T	1	2021-08-17	United States
ORF1ab_3255_I	ORF1ab	3255	SRR15742808	10029	C	T	1	2021-08-17	United States
ORF1ab_3646_A	ORF1ab	3646	SRR15742808	11201	A	G	0,99902	2021-08-17	United States
ORF1ab_3731_V	ORF1ab	3731	SRR15742808	11456	A	G	0,997069	2021-08-17	United States
ORF1ab_314_L	ORF1ab	314	SRR15742808	14408	C	T	0,999854	2021-08-17	United States
ORF1ab_435_R	ORF1ab	435	SRR15742808	14771	A	G	0,99571	2021-08-17	United States
ORF1ab_662_S	ORF1ab	662	SRR15742808	15451	G	A	0,999821	2021-08-17	United States
ORF1ab_1000_L	ORF1ab	1000	SRR15742808	16466	C	T	1	2021-08-17	United States
ORF1ab_1918_V	ORF1ab	1918	SRR15742808	19220	C	T	0,998471	2021-08-17	United States
S_19_R	S	19	SRR15742808	21618	C	G	1	2021-08-17	United States
S_142_D	S	142	SRR15742808	21987	G	A	1	2021-08-17	United States
S_156_NA	S	156	SRR15742808	22028	G	-AGTTCA	1	2021-08-17	United States
S_452_R	S	452	SRR15742808	22917	T	G	1	2021-08-17	United States
S_478_K	S	478	SRR15742808	22995	C	A	1	2021-08-17	United States
S_614_G	S	614	SRR15742808	23403	A	G	0,999742	2021-08-17	United States
S_681_R	S	681	SRR15742808	23604	C	G	1	2021-08-17	United States
S_950_N	S	950	SRR15742808	24410	G	A	1	2021-08-17	United States
ORF3a_26_L	ORF3a	26	SRR15742808	25469	C	T	1	2021-08-17	United States
ORF3a_174_A	ORF3a	174	SRR15742808	25913	G	C	0,197076	2021-08-17	United States
M_82_T	M	82	SRR15742808	26767	T	C	1	2021-08-17	United States
ORF7a_22_D	ORF7a	22	SRR15742808	27459	G	T	0,26935	2021-08-17	United States
ORF7a_82_A	ORF7a	82	SRR15742808	27638	T	C	1	2021-08-17	United States
ORF7a_120_I	ORF7a	120	SRR15742808	27752	C	T	1	2021-08-17	United States
ORF7b_40_I	ORF7b	40	SRR15742808	27874	C	T	0,999454	2021-08-17	United States
ORF8_118_NA	ORF8	118	SRR15742808	28247	A	-GATTTC	0,99706	2021-08-17	United States
N_63_G	N	63	SRR15742808	28461	A	G	0,999028	2021-08-17	United States
N_203_M	N	203	SRR15742808	28881	G	T	1	2021-08-17	United States
N_215_C	N	215	SRR15742808	28916	G	T	0,971963	2021-08-17	United States
N_377_Y	N	377	SRR15742808	29402	G	T	1	2021-08-17	United States
ORF1ab_247_T	ORF1ab	247	SRR15742809	1005	A	C	0,997534	2021-08-17	United States
ORF1ab_1306_S	ORF1ab	1306	SRR15742809	4181	G	T	0,999564	2021-08-17	United States
ORF1ab_2046_L	ORF1ab	2046	SRR15742809	6402	C	T	0,999228	2021-08-17	United States
ORF1ab_2287_S	ORF1ab	2287	SRR15742809	7124	C	T	0,998984	2021-08-17	United States
ORF1ab_2930_L	ORF1ab	2930	SRR15742809	9053	G	T	0,999244	2021-08-17	United States
ORF1ab_3255_I	ORF1ab	3255	SRR15742809	10029	C	T	1	2021-08-17	United States
ORF1ab_3646_A	ORF1ab	3646	SRR15742809	11201	A	G	0,999255	2021-08-17	United States
ORF1ab_314_L	ORF1ab	314	SRR15742809	14408	C	T	1	2021-08-17	United States
ORF1ab_662_S	ORF1ab	662	SRR15742809	15451	G	A	1	2021-08-17	United States
ORF1ab_1000_L	ORF1ab	1000	SRR15742809	16466	C	T	0,999822	2021-08-17	United States
ORF1ab_1918_V	ORF1ab	1918	SRR15742809	19220	C	T	0,999074	2021-08-17	United States
S_19_R	S	19	SRR15742809	21618	C	G	1	2021-08-17	United States
S_112_L	S	112	SRR15742809	21897	C	T	1	2021-08-17	United States
S_142_D	S	142	SRR15742809	21987	G	A	1	2021-08-17	United States
S_156_NA	S	156	SRR15742809	22028	G	-AGTTCA	0,998748	2021-08-17	United States
S_218_L	S	218	SRR15742809	22215	A	T	0,998731	2021-08-17	United States
S_452_R	S	452	SRR15742809	22917	T	G	0,999427	2021-08-17	United States
S_478_K	S	478	SRR15742809	22995	C	A	1	2021-08-17	United States
S_614_G	S	614	SRR15742809	23403	A	G	1	2021-08-17	United States
S_681_R	S	681	SRR15742809	23604	C	G	0,999742	2021-08-17	United States
S_950_N	S	950	SRR15742809	24410	G	A	0,998616	2021-08-17	United States
ORF3a_26_L	ORF3a	26	SRR15742809	25469	C	T	1	2021-08-17	United States
ORF3a_174_A	ORF3a	174	SRR15742809	25913	G	C	0,0581761	2021-08-17	United States
ORF3a_239_Q	ORF3a	239	SRR15742809	26107	G	C	0,996422	2021-08-17	United States
M_82_T	M	82	SRR15742809	26767	T	C	1	2021-08-17	United States
ORF7a_82_A	ORF7a	82	SRR15742809	27638	T	C	1	2021-08-17	United States
ORF7a_120_I	ORF7a	120	SRR15742809	27752	C	T	1	2021-08-17	United States
ORF7b_8_G	ORF7b	8	SRR15742809	27778	A	G	0,997519	2021-08-17	United States
ORF7b_40_I	ORF7b	40	SRR15742809	27874	C	T	0,998444	2021-08-17	United States
ORF8_118_NA	ORF8	118	SRR15742809	28247	A	-GATTTC	0,995026	2021-08-17	United States
N_63_G	N	63	SRR15742809	28461	A	G	0,998666	2021-08-17	United States
N_203_M	N	203	SRR15742809	28881	G	T	1	2021-08-17	United States
N_215_C	N	215	SRR15742809	28916	G	T	1	2021-08-17	United States
N_377_Y	N	377	SRR15742809	29402	G	T	0,997912	2021-08-17	United States
ORF1ab_519_S	ORF1ab	519	SRR15742810	1820	G	A	0,9357	2021-08-17	United States
ORF1ab_965_N	ORF1ab	965	SRR15742810	3159	C	A	0,944139	2021-08-17	United States
ORF1ab_1306_S	ORF1ab	1306	SRR15742810	4181	G	T	0,98562	2021-08-17	United States
ORF1ab_2046_L	ORF1ab	2046	SRR15742810	6402	C	T	0,989532	2021-08-17	United States
ORF1ab_2125_Y	ORF1ab	2125	SRR15742810	6638	C	T	0,0624606	2021-08-17	United States
ORF1ab_2287_S	ORF1ab	2287	SRR15742810	7124	C	T	0,98338	2021-08-17	United States
ORF1ab_2554_V	ORF1ab	2554	SRR15742810	7926	C	T	0,299938	2021-08-17	United States
ORF1ab_2930_L	ORF1ab	2930	SRR15742810	9053	G	T	0,988885	2021-08-17	United States
ORF1ab_3255_I	ORF1ab	3255	SRR15742810	10029	C	T	0,991561	2021-08-17	United States
ORF1ab_3646_A	ORF1ab	3646	SRR15742810	11201	A	G	0,986497	2021-08-17	United States
ORF1ab_314_L	ORF1ab	314	SRR15742810	14408	C	T	0,999676	2021-08-17	United States
ORF1ab_662_S	ORF1ab	662	SRR15742810	15451	G	A	0,99991	2021-08-17	United States
ORF1ab_1000_L	ORF1ab	1000	SRR15742810	16466	C	T	0,999354	2021-08-17	United States
ORF1ab_1257_V	ORF1ab	1257	SRR15742810	17236	A	G	0,943686	2021-08-17	United States
ORF1ab_1918_V	ORF1ab	1918	SRR15742810	19220	C	T	0,983603	2021-08-17	United States
S_19_R	S	19	SRR15742810	21618	C	G	1	2021-08-17	United States
S_142_D	S	142	SRR15742810	21987	G	A	1	2021-08-17	United States
S_156_NA	S	156	SRR15742810	22028	G	-AGTTCA	0,998928	2021-08-17	United States
S_452_R	S	452	SRR15742810	22917	T	G	0,999166	2021-08-17	United States
S_478_K	S	478	SRR15742810	22995	C	A	1	2021-08-17	United States
S_614_G	S	614	SRR15742810	23403	A	G	0,999895	2021-08-17	United States
S_681_R	S	681	SRR15742810	23604	C	G	0,999649	2021-08-17	United States
S_950_N	S	950	SRR15742810	24410	G	A	0,999068	2021-08-17	United States
ORF3a_26_L	ORF3a	26	SRR15742810	25469	C	T	0,999815	2021-08-17	United States
ORF3a_104_S	ORF3a	104	SRR15742810	25702	C	T	0,917662	2021-08-17	United States
ORF3a_174_A	ORF3a	174	SRR15742810	25913	G	C	0,0773181	2021-08-17	United States
M_82_T	M	82	SRR15742810	26767	T	C	0,999282	2021-08-17	United States
ORF7a_82_A	ORF7a	82	SRR15742810	27638	T	C	0,999524	2021-08-17	United States
ORF7a_120_I	ORF7a	120	SRR15742810	27752	C	T	1	2021-08-17	United States
ORF7b_40_I	ORF7b	40	SRR15742810	27874	C	T	0,988069	2021-08-17	United States
ORF8_60_F	ORF8	60	SRR15742810	28073	G	T	0,0582363	2021-08-17	United States
ORF8_118_NA	ORF8	118	SRR15742810	28247	A	-GATTTC	0,996322	2021-08-17	United States
N_63_G	N	63	SRR15742810	28461	A	G	0,998901	2021-08-17	United States
N_203_M	N	203	SRR15742810	28881	G	T	1	2021-08-17	United States
N_208_S	N	208	SRR15742810	28895	G	T	0,907048	2021-08-17	United States
N_215_C	N	215	SRR15742810	28916	G	T	0,991845	2021-08-17	United States
N_377_Y	N	377	SRR15742810	29402	G	T	1	2021-08-17	United States
ORF1ab_140_NA	ORF1ab	140	SRR15745142	685	A	-AAGTCATTT	0,966817	2021-07-03	United States
ORF1ab_1306_S	ORF1ab	1306	SRR15745142	4181	G	T	0,988992	2021-07-03	United States
ORF1ab_1352_V	ORF1ab	1352	SRR15745142	4320	C	T	0,972233	2021-07-03	United States
ORF1ab_2046_L	ORF1ab	2046	SRR15745142	6402	C	T	0,991936	2021-07-03	United States
ORF1ab_2287_S	ORF1ab	2287	SRR15745142	7124	C	T	0,989469	2021-07-03	United States
ORF1ab_2930_L	ORF1ab	2930	SRR15745142	9053	G	T	0,987032	2021-07-03	United States
ORF1ab_3255_I	ORF1ab	3255	SRR15745142	10029	C	T	0,988177	2021-07-03	United States
ORF1ab_3646_A	ORF1ab	3646	SRR15745142	11201	A	G	0,982471	2021-07-03	United States
ORF1ab_3766_F	ORF1ab	3766	SRR15745142	11562	G	T	0,975087	2021-07-03	United States
ORF1ab_3975_F	ORF1ab	3975	SRR15745142	12188	G	T	0,964701	2021-07-03	United States
ORF1ab_115_I	ORF1ab	115	SRR15745142	13812	G	T	0,961481	2021-07-03	United States
ORF1ab_314_L	ORF1ab	314	SRR15745142	14408	C	T	0,999753	2021-07-03	United States
ORF1ab_662_S	ORF1ab	662	SRR15745142	15451	G	A	0,990051	2021-07-03	United States
ORF1ab_1000_L	ORF1ab	1000	SRR15745142	16466	C	T	0,993564	2021-07-03	United States
ORF1ab_1918_V	ORF1ab	1918	SRR15745142	19220	C	T	0,984513	2021-07-03	United States
S_3_NA	S	3	SRR15745142	21569	G	+T	0,0829208	2021-07-03	United States
S_5_F	S	5	SRR15745142	21575	C	T	0,963947	2021-07-03	United States
S_19_R	S	19	SRR15745142	21618	C	G	0,998377	2021-07-03	United States
S_68_NA	S	68	SRR15745142	21764	A	-TACATG	0,0580645	2021-07-03	United States
S_142_D	S	142	SRR15745142	21987	G	A	0,875	2021-07-03	United States
S_143_NA	S	143	SRR15745142	21990	T	-TTA	0,0595238	2021-07-03	United States
S_156_NA	S	156	SRR15745142	22028	G	-AGTTCA	0,978304	2021-07-03	United States
S_452_R	S	452	SRR15745142	22917	T	G	0,995882	2021-07-03	United States
S_478_K	S	478	SRR15745142	22995	C	A	0,995706	2021-07-03	United States
S_614_G	S	614	SRR15745142	23403	A	G	1	2021-07-03	United States
S_681_R	S	681	SRR15745142	23604	C	G	0,994965	2021-07-03	United States
S_768_N	S	768	SRR15745142	23865	C	A	0,0809992	2021-07-03	United States
S_950_N	S	950	SRR15745142	24410	G	A	0,997503	2021-07-03	United States
ORF3a_26_L	ORF3a	26	SRR15745142	25469	C	T	0,993568	2021-07-03	United States
ORF3a_174_A	ORF3a	174	SRR15745142	25913	G	C	0,0652252	2021-07-03	United States
ORF3a_239_Q	ORF3a	239	SRR15745142	26107	G	C	0,970697	2021-07-03	United States
M_82_T	M	82	SRR15745142	26767	T	C	0,996671	2021-07-03	United States
ORF7a_82_A	ORF7a	82	SRR15745142	27638	T	C	0,996954	2021-07-03	United States
ORF7a_120_I	ORF7a	120	SRR15745142	27752	C	T	0,996981	2021-07-03	United States
ORF7b_40_I	ORF7b	40	SRR15745142	27874	C	T	0,993994	2021-07-03	United States
ORF8_118_NA	ORF8	118	SRR15745142	28247	A	-GATTTC	0,988474	2021-07-03	United States
N_63_G	N	63	SRR15745142	28461	A	G	0,991818	2021-07-03	United States
N_203_M	N	203	SRR15745142	28881	G	T	0,997211	2021-07-03	United States
N_215_C	N	215	SRR15745142	28916	G	T	0,995541	2021-07-03	United States
N_377_Y	N	377	SRR15745142	29402	G	T	0,999255	2021-07-03	United States
ORF1ab_119_C	ORF1ab	119	SRR15745145	620	C	T	0,97777	2021-07-01	United States
ORF1ab_1640_L	ORF1ab	1640	SRR15745145	5184	C	T	0,990247	2021-07-01	United States
ORF1ab_3209_V	ORF1ab	3209	SRR15745145	9891	C	T	0,991565	2021-07-01	United States
ORF1ab_3718_A	ORF1ab	3718	SRR15745145	11418	T	C	0,981321	2021-07-01	United States
ORF1ab_3750_I	ORF1ab	3750	SRR15745145	11514	C	T	0,98008	2021-07-01	United States
ORF1ab_314_L	ORF1ab	314	SRR15745145	14408	C	T	1	2021-07-01	United States
ORF1ab_662_S	ORF1ab	662	SRR15745145	15451	G	A	0,993389	2021-07-01	United States
ORF1ab_1000_L	ORF1ab	1000	SRR15745145	16466	C	T	0,995519	2021-07-01	United States
S_19_R	S	19	SRR15745145	21618	C	G	0,997664	2021-07-01	United States
S_156_NA	S	156	SRR15745145	22028	G	-AGTTCA	0,974308	2021-07-01	United States
S_222_V	S	222	SRR15745145	22227	C	T	0,955645	2021-07-01	United States
S_452_R	S	452	SRR15745145	22917	T	G	0,993909	2021-07-01	United States
S_478_K	S	478	SRR15745145	22995	C	A	0,993534	2021-07-01	United States
S_614_G	S	614	SRR15745145	23403	A	G	0,999163	2021-07-01	United States
S_681_R	S	681	SRR15745145	23604	C	G	0,993913	2021-07-01	United States
S_950_N	S	950	SRR15745145	24410	G	A	0,998591	2021-07-01	United States
S_1264_L	S	1264	SRR15745145	25352	G	T	0,980564	2021-07-01	United States
ORF3a_26_L	ORF3a	26	SRR15745145	25469	C	T	0,994924	2021-07-01	United States
ORF3a_174_A	ORF3a	174	SRR15745145	25913	G	C	0,080574	2021-07-01	United States
M_82_T	M	82	SRR15745145	26767	T	C	0,996241	2021-07-01	United States
ORF6_48_N	ORF6	48	SRR15745145	27345	A	T	0,969952	2021-07-01	United States
ORF7a_80_I	ORF7a	80	SRR15745145	27632	G	T	0,974436	2021-07-01	United States
ORF7a_82_A	ORF7a	82	SRR15745145	27638	T	C	0,993985	2021-07-01	United States
ORF7a_120_I	ORF7a	120	SRR15745145	27752	C	T	0,9941	2021-07-01	United States
ORF8_118_NA	ORF8	118	SRR15745145	28247	A	-GATTTC	0,992474	2021-07-01	United States
N_63_G	N	63	SRR15745145	28461	A	G	0,994296	2021-07-01	United States
N_203_M	N	203	SRR15745145	28881	G	T	0,994764	2021-07-01	United States
N_377_Y	N	377	SRR15745145	29402	G	T	0,998498	2021-07-01	United States
ORF1ab_1306_S	ORF1ab	1306	SRR15745146	4181	G	T	0,99098	2021-07-01	United States
ORF1ab_2046_L	ORF1ab	2046	SRR15745146	6402	C	T	0,991583	2021-07-01	United States
ORF1ab_2287_S	ORF1ab	2287	SRR15745146	7124	C	T	0,996187	2021-07-01	United States
ORF1ab_2596_S	ORF1ab	2596	SRR15745146	8052	A	G	0,980078	2021-07-01	United States
ORF1ab_2930_L	ORF1ab	2930	SRR15745146	9053	G	T	0,992914	2021-07-01	United States
ORF1ab_3255_I	ORF1ab	3255	SRR15745146	10029	C	T	0,991271	2021-07-01	United States
ORF1ab_3646_A	ORF1ab	3646	SRR15745146	11201	A	G	0,98731	2021-07-01	United States
ORF1ab_314_L	ORF1ab	314	SRR15745146	14408	C	T	0,999747	2021-07-01	United States
ORF1ab_662_S	ORF1ab	662	SRR15745146	15451	G	A	0,994705	2021-07-01	United States
ORF1ab_1000_L	ORF1ab	1000	SRR15745146	16466	C	T	0,994797	2021-07-01	United States
ORF1ab_1257_V	ORF1ab	1257	SRR15745146	17236	A	G	0,981497	2021-07-01	United States
ORF1ab_1918_V	ORF1ab	1918	SRR15745146	19220	C	T	0,989333	2021-07-01	United States
S_19_R	S	19	SRR15745146	21618	C	G	0,997519	2021-07-01	United States
S_156_NA	S	156	SRR15745146	22028	G	-AGTTCA	0,980469	2021-07-01	United States
S_452_R	S	452	SRR15745146	22917	T	G	0,99631	2021-07-01	United States
S_478_K	S	478	SRR15745146	22995	C	A	0,996154	2021-07-01	United States
S_614_G	S	614	SRR15745146	23403	A	G	0,999593	2021-07-01	United States
S_681_R	S	681	SRR15745146	23604	C	G	0,997159	2021-07-01	United States
S_950_N	S	950	SRR15745146	24410	G	A	0,99894	2021-07-01	United States
S_1263_Q	S	1263	SRR15745146	25350	C	A	0,963489	2021-07-01	United States
ORF3a_26_L	ORF3a	26	SRR15745146	25469	C	T	0,994914	2021-07-01	United States
ORF3a_174_A	ORF3a	174	SRR15745146	25913	G	C	0,072904	2021-07-01	United States
M_82_T	M	82	SRR15745146	26767	T	C	0,998534	2021-07-01	United States
ORF7a_82_A	ORF7a	82	SRR15745146	27638	T	C	0,994158	2021-07-01	United States
ORF7a_120_I	ORF7a	120	SRR15745146	27752	C	T	0,99321	2021-07-01	United States
ORF7b_40_I	ORF7b	40	SRR15745146	27874	C	T	0,991808	2021-07-01	United States
ORF8_36_S	ORF8	36	SRR15745146	27999	C	T	0,979058	2021-07-01	United States
ORF8_118_NA	ORF8	118	SRR15745146	28247	A	-GATTTC	0,992206	2021-07-01	United States
N_63_G	N	63	SRR15745146	28461	A	G	0,993328	2021-07-01	United States
N_203_M	N	203	SRR15745146	28881	G	T	0,998437	2021-07-01	United States
N_212_D	N	212	SRR15745146	28908	G	A	0,989796	2021-07-01	United States
N_215_C	N	215	SRR15745146	28916	G	T	0,995294	2021-07-01	United States
N_377_Y	N	377	SRR15745146	29402	G	T	0,998553	2021-07-01	United States
ORF1ab_376_L	ORF1ab	376	SRR15745150	1392	C	T	0,97862	2021-07-01	United States
ORF1ab_1001_I	ORF1ab	1001	SRR15745150	3267	C	T	0,986851	2021-07-01	United States
ORF1ab_1708_D	ORF1ab	1708	SRR15745150	5388	C	A	0,981143	2021-07-01	United States
ORF1ab_2230_T	ORF1ab	2230	SRR15745150	6954	T	C	0,988889	2021-07-01	United States
ORF1ab_2488_F	ORF1ab	2488	SRR15745150	7728	C	T	0,958606	2021-07-01	United States
ORF1ab_3395_L	ORF1ab	3395	SRR15745150	10449	C	T	0,979984	2021-07-01	United States
ORF1ab_3674_NA	ORF1ab	3674	SRR15745150	11287	G	-TCTGGTTTT	0,97995	2021-07-01	United States
ORF1ab_3748_I	ORF1ab	3748	SRR15745150	11507	G	A	0,976224	2021-07-01	United States
ORF1ab_314_L	ORF1ab	314	SRR15745150	14408	C	T	0,999758	2021-07-01	United States
ORF1ab_900_T	ORF1ab	900	SRR15745150	16166	A	C	0,268293	2021-07-01	United States
ORF1ab_2322_I	ORF1ab	2322	SRR15745150	20433	G	T	0,984081	2021-07-01	United States
ORF1ab_2423_N	ORF1ab	2423	SRR15745150	20734	G	A	0,233701	2021-07-01	United States
S_68_NA	S	68	SRR15745150	21764	A	-TACATG	0,990838	2021-07-01	United States
S_143_NA	S	143	SRR15745150	21990	T	-TTA	0,99402	2021-07-01	United States
S_501_Y	S	501	SRR15745150	23063	A	T	0,992986	2021-07-01	United States
S_570_D	S	570	SRR15745150	23271	C	A	0,984229	2021-07-01	United States
S_614_G	S	614	SRR15745150	23403	A	G	0,999686	2021-07-01	United States
S_681_H	S	681	SRR15745150	23604	C	A	0,984082	2021-07-01	United States
S_716_I	S	716	SRR15745150	23709	C	T	0,982401	2021-07-01	United States
S_946_V	S	946	SRR15745150	24399	G	T	0,982578	2021-07-01	United States
S_982_A	S	982	SRR15745150	24506	T	G	0,988691	2021-07-01	United States
S_1118_H	S	1118	SRR15745150	24914	G	C	0,980918	2021-07-01	United States
ORF3a_104_S	ORF3a	104	SRR15745150	25702	C	T	0,988191	2021-07-01	United States
ORF3a_174_A	ORF3a	174	SRR15745150	25913	G	C	0,0646887	2021-07-01	United States
ORF8_27_*	ORF8	27	SRR15745150	27972	C	T	0,983989	2021-07-01	United States
ORF8_52_I	ORF8	52	SRR15745150	28048	G	T	0,984595	2021-07-01	United States
ORF8_73_C	ORF8	73	SRR15745150	28111	A	G	0,979811	2021-07-01	United States
N_3_H	N	3	SRR15745150	28280	G	C	0,976771	2021-07-01	United States
N_3_V	N	3	SRR15745150	28281	A	T	0,978551	2021-07-01	United States
N_3_E	N	3	SRR15745150	28282	T	A	0,978538	2021-07-01	United States
N_203_K	N	203	SRR15745150	28881	G	A	0,987055	2021-07-01	United States
N_204_R	N	204	SRR15745150	28883	G	C	0,987097	2021-07-01	United States
N_235_F	N	235	SRR15745150	28977	C	T	0,987925	2021-07-01	United States
ORF1ab_1001_I	ORF1ab	1001	SRR15745151	3267	C	T	0,983051	2021-07-03	United States
ORF1ab_1306_S	ORF1ab	1306	SRR15745151	4181	G	T	0,989581	2021-07-03	United States
ORF1ab_2046_L	ORF1ab	2046	SRR15745151	6402	C	T	0,99199	2021-07-03	United States
ORF1ab_2287_S	ORF1ab	2287	SRR15745151	7124	C	T	0,988046	2021-07-03	United States
ORF1ab_2930_L	ORF1ab	2930	SRR15745151	9053	G	T	0,988599	2021-07-03	United States
ORF1ab_3255_I	ORF1ab	3255	SRR15745151	10029	C	T	0,990991	2021-07-03	United States
ORF1ab_3646_A	ORF1ab	3646	SRR15745151	11201	A	G	0,992908	2021-07-03	United States
ORF1ab_314_L	ORF1ab	314	SRR15745151	14408	C	T	0,999797	2021-07-03	United States
ORF1ab_662_S	ORF1ab	662	SRR15745151	15451	G	A	0,995034	2021-07-03	United States
ORF1ab_1000_L	ORF1ab	1000	SRR15745151	16466	C	T	0,997283	2021-07-03	United States
ORF1ab_1219_S	ORF1ab	1219	SRR15745151	17122	G	T	0,9803	2021-07-03	United States
ORF1ab_1918_V	ORF1ab	1918	SRR15745151	19220	C	T	0,991093	2021-07-03	United States
S_19_R	S	19	SRR15745151	21618	C	G	0,990566	2021-07-03	United States
S_95_I	S	95	SRR15745151	21846	C	T	0,937931	2021-07-03	United States
S_142_D	S	142	SRR15745151	21987	G	A	0,945946	2021-07-03	United States
S_156_NA	S	156	SRR15745151	22028	G	-AGTTCA	0,979167	2021-07-03	United States
S_452_R	S	452	SRR15745151	22917	T	G	0,998249	2021-07-03	United States
S_478_K	S	478	SRR15745151	22995	C	A	0,999386	2021-07-03	United States
S_614_G	S	614	SRR15745151	23403	A	G	0,999798	2021-07-03	United States
S_681_R	S	681	SRR15745151	23604	C	G	0,9945	2021-07-03	United States
S_950_N	S	950	SRR15745151	24410	G	A	0,997928	2021-07-03	United States
ORF3a_26_L	ORF3a	26	SRR15745151	25469	C	T	0,99479	2021-07-03	United States
ORF3a_174_A	ORF3a	174	SRR15745151	25913	G	C	0,0692554	2021-07-03	United States
M_82_T	M	82	SRR15745151	26767	T	C	0,997994	2021-07-03	United States
ORF7a_82_A	ORF7a	82	SRR15745151	27638	T	C	0,994641	2021-07-03	United States
ORF7a_120_I	ORF7a	120	SRR15745151	27752	C	T	0,994731	2021-07-03	United States
ORF7b_40_I	ORF7b	40	SRR15745151	27874	C	T	0,988541	2021-07-03	United States
ORF8_118_NA	ORF8	118	SRR15745151	28247	A	-GATTTC	0,992599	2021-07-03	United States
N_63_G	N	63	SRR15745151	28461	A	G	0,993478	2021-07-03	United States
N_203_M	N	203	SRR15745151	28881	G	T	0,995318	2021-07-03	United States
N_215_C	N	215	SRR15745151	28916	G	T	0,990698	2021-07-03	United States
N_377_Y	N	377	SRR15745151	29402	G	T	1	2021-07-03	United States
ORF1ab_1306_S	ORF1ab	1306	SRR15745152	4181	G	T	0,990963	2021-07-03	United States
ORF1ab_2046_L	ORF1ab	2046	SRR15745152	6402	C	T	0,994718	2021-07-03	United States
ORF1ab_2287_S	ORF1ab	2287	SRR15745152	7124	C	T	0,99194	2021-07-03	United States
ORF1ab_2407_P	ORF1ab	2407	SRR15745152	7484	T	C	0,979007	2021-07-03	United States
ORF1ab_2930_L	ORF1ab	2930	SRR15745152	9053	G	T	0,992665	2021-07-03	United States
ORF1ab_3255_I	ORF1ab	3255	SRR15745152	10029	C	T	0,991896	2021-07-03	United States
ORF1ab_3646_A	ORF1ab	3646	SRR15745152	11201	A	G	0,990754	2021-07-03	United States
ORF1ab_314_L	ORF1ab	314	SRR15745152	14408	C	T	1	2021-07-03	United States
ORF1ab_662_S	ORF1ab	662	SRR15745152	15451	G	A	0,994126	2021-07-03	United States
ORF1ab_1000_L	ORF1ab	1000	SRR15745152	16466	C	T	0,994989	2021-07-03	United States
ORF1ab_1257_V	ORF1ab	1257	SRR15745152	17236	A	G	0,98032	2021-07-03	United States
ORF1ab_1918_V	ORF1ab	1918	SRR15745152	19220	C	T	0,991792	2021-07-03	United States
S_19_R	S	19	SRR15745152	21618	C	G	0,996737	2021-07-03	United States
S_142_D	S	142	SRR15745152	21987	G	A	0,923469	2021-07-03	United States
S_156_NA	S	156	SRR15745152	22028	G	-AGTTCA	0,9874	2021-07-03	United States
S_452_R	S	452	SRR15745152	22917	T	G	0,998021	2021-07-03	United States
S_478_K	S	478	SRR15745152	22995	C	A	0,998642	2021-07-03	United States
S_614_G	S	614	SRR15745152	23403	A	G	1	2021-07-03	United States
S_681_R	S	681	SRR15745152	23604	C	G	0,994905	2021-07-03	United States
S_950_N	S	950	SRR15745152	24410	G	A	0,99889	2021-07-03	United States
ORF3a_26_L	ORF3a	26	SRR15745152	25469	C	T	0,991542	2021-07-03	United States
ORF3a_174_A	ORF3a	174	SRR15745152	25913	G	C	0,0577982	2021-07-03	United States
M_82_T	M	82	SRR15745152	26767	T	C	0,997305	2021-07-03	United States
ORF7a_82_A	ORF7a	82	SRR15745152	27638	T	C	0,995152	2021-07-03	United States
ORF7a_120_I	ORF7a	120	SRR15745152	27752	C	T	0,994012	2021-07-03	United States
ORF7b_40_I	ORF7b	40	SRR15745152	27874	C	T	0,994837	2021-07-03	United States
ORF8_118_NA	ORF8	118	SRR15745152	28247	A	-GATTTC	0,99171	2021-07-03	United States
N_63_G	N	63	SRR15745152	28461	A	G	0,993109	2021-07-03	United States
N_203_M	N	203	SRR15745152	28881	G	T	0,995381	2021-07-03	United States
N_215_C	N	215	SRR15745152	28916	G	T	0,993072	2021-07-03	United States
N_377_Y	N	377	SRR15745152	29402	G	T	0,997792	2021-07-03	United States
ORF1ab_1306_S	ORF1ab	1306	SRR15745153	4181	G	T	0,994822	2021-07-03	United States
ORF1ab_2046_L	ORF1ab	2046	SRR15745153	6402	C	T	0,996061	2021-07-03	United States
ORF1ab_2287_S	ORF1ab	2287	SRR15745153	7124	C	T	0,995703	2021-07-03	United States
ORF1ab_2407_P	ORF1ab	2407	SRR15745153	7484	T	C	0,984419	2021-07-03	United States
ORF1ab_2930_L	ORF1ab	2930	SRR15745153	9053	G	T	0,991757	2021-07-03	United States
ORF1ab_3255_I	ORF1ab	3255	SRR15745153	10029	C	T	0,995187	2021-07-03	United States
ORF1ab_3646_A	ORF1ab	3646	SRR15745153	11201	A	G	0,993349	2021-07-03	United States
ORF1ab_314_L	ORF1ab	314	SRR15745153	14408	C	T	0,999841	2021-07-03	United States
ORF1ab_662_S	ORF1ab	662	SRR15745153	15451	G	A	0,996352	2021-07-03	United States
ORF1ab_1000_L	ORF1ab	1000	SRR15745153	16466	C	T	0,997248	2021-07-03	United States
ORF1ab_1257_V	ORF1ab	1257	SRR15745153	17236	A	G	0,986142	2021-07-03	United States
ORF1ab_1918_V	ORF1ab	1918	SRR15745153	19220	C	T	0,993712	2021-07-03	United States
S_19_R	S	19	SRR15745153	21618	C	G	0,997788	2021-07-03	United States
S_142_D	S	142	SRR15745153	21987	G	A	0,972	2021-07-03	United States
S_156_NA	S	156	SRR15745153	22028	G	-AGTTCA	0,992388	2021-07-03	United States
S_452_R	S	452	SRR15745153	22917	T	G	0,997413	2021-07-03	United States
S_478_K	S	478	SRR15745153	22995	C	A	0,997678	2021-07-03	United States
S_614_G	S	614	SRR15745153	23403	A	G	0,999817	2021-07-03	United States
S_681_R	S	681	SRR15745153	23604	C	G	0,996693	2021-07-03	United States
S_950_N	S	950	SRR15745153	24410	G	A	0,998283	2021-07-03	United States
ORF3a_26_L	ORF3a	26	SRR15745153	25469	C	T	0,996684	2021-07-03	United States
ORF3a_174_A	ORF3a	174	SRR15745153	25913	G	C	0,0671822	2021-07-03	United States
M_82_T	M	82	SRR15745153	26767	T	C	0,997007	2021-07-03	United States
ORF7a_82_A	ORF7a	82	SRR15745153	27638	T	C	0,998115	2021-07-03	United States
ORF7a_120_I	ORF7a	120	SRR15745153	27752	C	T	0,998128	2021-07-03	United States
ORF7b_40_I	ORF7b	40	SRR15745153	27874	C	T	0,995866	2021-07-03	United States
ORF8_118_NA	ORF8	118	SRR15745153	28247	A	-GATTTC	0,994016	2021-07-03	United States
N_63_G	N	63	SRR15745153	28461	A	G	0,99574	2021-07-03	United States
N_203_M	N	203	SRR15745153	28881	G	T	0,998308	2021-07-03	United States
N_215_C	N	215	SRR15745153	28916	G	T	0,997281	2021-07-03	United States
N_377_Y	N	377	SRR15745153	29402	G	T	1	2021-07-03	United States
ORF1ab_82_NA	ORF1ab	82	SRR15745181	509	G	-GTCATGTTA	0,98031	2021-06-30	United States
ORF1ab_903_V	ORF1ab	903	SRR15745181	2973	C	T	0,980721	2021-06-30	United States
ORF1ab_1640_L	ORF1ab	1640	SRR15745181	5184	C	T	0,985818	2021-06-30	United States
ORF1ab_3209_V	ORF1ab	3209	SRR15745181	9891	C	T	0,985369	2021-06-30	United States
ORF1ab_3718_A	ORF1ab	3718	SRR15745181	11418	T	C	0,98522	2021-06-30	United States
ORF1ab_3750_I	ORF1ab	3750	SRR15745181	11514	C	T	0,984007	2021-06-30	United States
ORF1ab_314_L	ORF1ab	314	SRR15745181	14408	C	T	1	2021-06-30	United States
ORF1ab_391_T	ORF1ab	391	SRR15745181	14638	G	A	0,979341	2021-06-30	United States
ORF1ab_662_S	ORF1ab	662	SRR15745181	15451	G	A	0,993999	2021-06-30	United States
ORF1ab_1000_L	ORF1ab	1000	SRR15745181	16466	C	T	0,997103	2021-06-30	United States
S_19_R	S	19	SRR15745181	21618	C	G	0,998734	2021-06-30	United States
S_142_D	S	142	SRR15745181	21987	G	A	0,954733	2021-06-30	United States
S_156_NA	S	156	SRR15745181	22028	G	-AGTTCA	0,981838	2021-06-30	United States
S_177_I	S	177	SRR15745181	22093	G	T	0,964523	2021-06-30	United States
S_222_V	S	222	SRR15745181	22227	C	T	0,966083	2021-06-30	United States
S_452_R	S	452	SRR15745181	22917	T	G	0,99903	2021-06-30	United States
S_478_K	S	478	SRR15745181	22995	C	A	0,998992	2021-06-30	United States
S_614_G	S	614	SRR15745181	23403	A	G	1	2021-06-30	United States
S_681_R	S	681	SRR15745181	23604	C	G	0,996394	2021-06-30	United States
S_950_N	S	950	SRR15745181	24410	G	A	0,997924	2021-06-30	United States
S_1264_L	S	1264	SRR15745181	25352	G	T	0,984427	2021-06-30	United States
ORF3a_26_L	ORF3a	26	SRR15745181	25469	C	T	0,995847	2021-06-30	United States
ORF3a_174_A	ORF3a	174	SRR15745181	25913	G	C	0,062201	2021-06-30	United States
M_82_T	M	82	SRR15745181	26767	T	C	0,99816	2021-06-30	United States
ORF6_48_N	ORF6	48	SRR15745181	27345	A	T	0,98	2021-06-30	United States
ORF7a_82_A	ORF7a	82	SRR15745181	27638	T	C	0,993603	2021-06-30	United States
ORF7a_120_I	ORF7a	120	SRR15745181	27752	C	T	0,993007	2021-06-30	United States
ORF8_118_NA	ORF8	118	SRR15745181	28247	A	-GATTTC	0,991561	2021-06-30	United States
N_63_G	N	63	SRR15745181	28461	A	G	0,993716	2021-06-30	United States
N_203_M	N	203	SRR15745181	28881	G	T	0,997509	2021-06-30	United States
N_377_Y	N	377	SRR15745181	29402	G	T	0,995025	2021-06-30	United States
ORF1ab_1306_S	ORF1ab	1306	SRR15745182	4181	G	T	0,992021	2021-07-01	United States
ORF1ab_2046_L	ORF1ab	2046	SRR15745182	6402	C	T	0,994062	2021-07-01	United States
ORF1ab_2287_S	ORF1ab	2287	SRR15745182	7124	C	T	0,992373	2021-07-01	United States
ORF1ab_2930_L	ORF1ab	2930	SRR15745182	9053	G	T	0,990137	2021-07-01	United States
ORF1ab_3255_I	ORF1ab	3255	SRR15745182	10029	C	T	0,991674	2021-07-01	United States
ORF1ab_3646_A	ORF1ab	3646	SRR15745182	11201	A	G	0,991792	2021-07-01	United States
ORF1ab_314_L	ORF1ab	314	SRR15745182	14408	C	T	0,999805	2021-07-01	United States
ORF1ab_662_S	ORF1ab	662	SRR15745182	15451	G	A	0,995693	2021-07-01	United States
ORF1ab_1000_L	ORF1ab	1000	SRR15745182	16466	C	T	0,996123	2021-07-01	United States
ORF1ab_1918_V	ORF1ab	1918	SRR15745182	19220	C	T	0,987168	2021-07-01	United States
ORF1ab_2354_F	ORF1ab	2354	SRR15745182	20527	G	T	0,985666	2021-07-01	United States
S_19_R	S	19	SRR15745182	21618	C	G	0,998353	2021-07-01	United States
S_112_L	S	112	SRR15745182	21897	C	T	0,916667	2021-07-01	United States
S_142_D	S	142	SRR15745182	21987	G	A	0,946746	2021-07-01	United States
S_156_NA	S	156	SRR15745182	22028	G	-AGTTCA	0,988359	2021-07-01	United States
S_452_R	S	452	SRR15745182	22917	T	G	0,997948	2021-07-01	United States
S_478_K	S	478	SRR15745182	22995	C	A	0,996743	2021-07-01	United States
S_614_G	S	614	SRR15745182	23403	A	G	1	2021-07-01	United States
S_681_R	S	681	SRR15745182	23604	C	G	0,993848	2021-07-01	United States
S_950_N	S	950	SRR15745182	24410	G	A	0,997251	2021-07-01	United States
ORF3a_26_L	ORF3a	26	SRR15745182	25469	C	T	0,997579	2021-07-01	United States
ORF3a_174_A	ORF3a	174	SRR15745182	25913	G	C	0,08	2021-07-01	United States
ORF3a_239_Q	ORF3a	239	SRR15745182	26107	G	C	0,985379	2021-07-01	United States
M_82_T	M	82	SRR15745182	26767	T	C	0,99693	2021-07-01	United States
ORF7a_82_A	ORF7a	82	SRR15745182	27638	T	C	0,995855	2021-07-01	United States
ORF7a_94_*	ORF7a	94	SRR15745182	27673	C	T	0,966976	2021-07-01	United States
ORF7a_120_I	ORF7a	120	SRR15745182	27752	C	T	0,995906	2021-07-01	United States
ORF7b_40_I	ORF7b	40	SRR15745182	27874	C	T	0,992363	2021-07-01	United States
ORF8_118_NA	ORF8	118	SRR15745182	28247	A	-GATTTC	0,99308	2021-07-01	United States
N_63_G	N	63	SRR15745182	28461	A	G	0,992915	2021-07-01	United States
N_203_M	N	203	SRR15745182	28881	G	T	0,997124	2021-07-01	United States
N_215_C	N	215	SRR15745182	28916	G	T	0,994275	2021-07-01	United States
N_377_Y	N	377	SRR15745182	29402	G	T	0,998331	2021-07-01	United States
ORF1ab_1306_S	ORF1ab	1306	SRR15745183	4181	G	T	0,990518	2021-06-29	United States
ORF1ab_2046_L	ORF1ab	2046	SRR15745183	6402	C	T	0,990658	2021-06-29	United States
ORF1ab_2287_S	ORF1ab	2287	SRR15745183	7124	C	T	0,992908	2021-06-29	United States
ORF1ab_2554_V	ORF1ab	2554	SRR15745183	7926	C	T	0,990725	2021-06-29	United States
ORF1ab_2930_L	ORF1ab	2930	SRR15745183	9053	G	T	0,986525	2021-06-29	United States
ORF1ab_3255_I	ORF1ab	3255	SRR15745183	10029	C	T	0,991121	2021-06-29	United States
ORF1ab_3646_A	ORF1ab	3646	SRR15745183	11201	A	G	0,986627	2021-06-29	United States
ORF1ab_183_V	ORF1ab	183	SRR15745183	14014	T	G	0,977728	2021-06-29	United States
ORF1ab_314_L	ORF1ab	314	SRR15745183	14408	C	T	0,99955	2021-06-29	United States
ORF1ab_662_S	ORF1ab	662	SRR15745183	15451	G	A	0,993505	2021-06-29	United States
ORF1ab_1000_L	ORF1ab	1000	SRR15745183	16466	C	T	0,996469	2021-06-29	United States
ORF1ab_1896_I	ORF1ab	1896	SRR15745183	19154	C	T	0,970805	2021-06-29	United States
ORF1ab_1918_V	ORF1ab	1918	SRR15745183	19220	C	T	0,986845	2021-06-29	United States
S_19_R	S	19	SRR15745183	21618	C	G	0,998201	2021-06-29	United States
S_142_D	S	142	SRR15745183	21987	G	A	0,924138	2021-06-29	United States
S_156_NA	S	156	SRR15745183	22028	G	-AGTTCA	0,971069	2021-06-29	United States
S_452_R	S	452	SRR15745183	22917	T	G	0,995625	2021-06-29	United States
S_478_K	S	478	SRR15745183	22995	C	A	0,994921	2021-06-29	United States
S_614_G	S	614	SRR15745183	23403	A	G	1	2021-06-29	United States
S_681_R	S	681	SRR15745183	23604	C	G	0,993579	2021-06-29	United States
S_950_N	S	950	SRR15745183	24410	G	A	0,996985	2021-06-29	United States
ORF3a_26_L	ORF3a	26	SRR15745183	25469	C	T	0,994417	2021-06-29	United States
M_82_T	M	82	SRR15745183	26767	T	C	0,996336	2021-06-29	United States
ORF7a_82_A	ORF7a	82	SRR15745183	27638	T	C	0,994359	2021-06-29	United States
ORF7a_120_I	ORF7a	120	SRR15745183	27752	C	T	0,994436	2021-06-29	United States
ORF7b_40_I	ORF7b	40	SRR15745183	27874	C	T	0,991178	2021-06-29	United States
ORF8_118_NA	ORF8	118	SRR15745183	28247	A	-GATTTC	0,991141	2021-06-29	United States
N_63_G	N	63	SRR15745183	28461	A	G	0,988436	2021-06-29	United States
N_203_M	N	203	SRR15745183	28881	G	T	0,995568	2021-06-29	United States
N_215_C	N	215	SRR15745183	28916	G	T	0,992786	2021-06-29	United States
N_377_Y	N	377	SRR15745183	29402	G	T	0,99628	2021-06-29	United States
ORF1ab_1306_S	ORF1ab	1306	SRR15745185	4181	G	T	0,982461	2021-06-30	United States
ORF1ab_2046_L	ORF1ab	2046	SRR15745185	6402	C	T	0,990603	2021-06-30	United States
ORF1ab_2287_S	ORF1ab	2287	SRR15745185	7124	C	T	0,983199	2021-06-30	United States
ORF1ab_2930_L	ORF1ab	2930	SRR15745185	9053	G	T	0,984977	2021-06-30	United States
ORF1ab_3134_S	ORF1ab	3134	SRR15745185	9665	C	T	0,965173	2021-06-30	United States
ORF1ab_3255_I	ORF1ab	3255	SRR15745185	10029	C	T	0,993333	2021-06-30	United States
ORF1ab_3646_A	ORF1ab	3646	SRR15745185	11201	A	G	0,986242	2021-06-30	United States
ORF1ab_3731_V	ORF1ab	3731	SRR15745185	11456	A	G	0,970375	2021-06-30	United States
ORF1ab_314_L	ORF1ab	314	SRR15745185	14408	C	T	0,995231	2021-06-30	United States
ORF1ab_662_S	ORF1ab	662	SRR15745185	15451	G	A	0,989398	2021-06-30	United States
ORF1ab_1000_L	ORF1ab	1000	SRR15745185	16466	C	T	0,993757	2021-06-30	United States
ORF1ab_1918_V	ORF1ab	1918	SRR15745185	19220	C	T	0,983976	2021-06-30	United States
S_19_R	S	19	SRR15745185	21618	C	G	0,989761	2021-06-30	United States
S_156_NA	S	156	SRR15745185	22028	G	-AGTTCA	0,971074	2021-06-30	United States
S_452_R	S	452	SRR15745185	22917	T	G	0,996555	2021-06-30	United States
S_478_K	S	478	SRR15745185	22995	C	A	0,996396	2021-06-30	United States
S_614_G	S	614	SRR15745185	23403	A	G	1	2021-06-30	United States
S_681_R	S	681	SRR15745185	23604	C	G	0,99288	2021-06-30	United States
S_950_N	S	950	SRR15745185	24410	G	A	0,9945	2021-06-30	United States
ORF3a_26_L	ORF3a	26	SRR15745185	25469	C	T	0,993226	2021-06-30	United States
ORF3a_174_A	ORF3a	174	SRR15745185	25913	G	C	0,0534145	2021-06-30	United States
ORF3a_210_A	ORF3a	210	SRR15745185	26021	A	C	0,968962	2021-06-30	United States
M_82_T	M	82	SRR15745185	26767	T	C	0,996568	2021-06-30	United States
ORF7a_82_A	ORF7a	82	SRR15745185	27638	T	C	0,990196	2021-06-30	United States
ORF7a_120_I	ORF7a	120	SRR15745185	27752	C	T	0,990458	2021-06-30	United States
ORF7b_40_I	ORF7b	40	SRR15745185	27874	C	T	0,982032	2021-06-30	United States
ORF8_118_NA	ORF8	118	SRR15745185	28247	A	-GATTTC	0,984469	2021-06-30	United States
N_63_G	N	63	SRR15745185	28461	A	G	0,986306	2021-06-30	United States
N_203_M	N	203	SRR15745185	28881	G	T	0,960938	2021-06-30	United States
N_215_C	N	215	SRR15745185	28916	G	T	0,929688	2021-06-30	United States
N_377_Y	N	377	SRR15745185	29402	G	T	0,995434	2021-06-30	United States
ORF1ab_1640_L	ORF1ab	1640	SRR15745192	5184	C	T	0,986583	2021-06-30	United States
ORF1ab_2287_S	ORF1ab	2287	SRR15745192	7124	C	T	0,0763889	2021-06-30	United States
ORF1ab_3209_V	ORF1ab	3209	SRR15745192	9891	C	T	0,979982	2021-06-30	United States
ORF1ab_3718_A	ORF1ab	3718	SRR15745192	11418	T	C	0,98417	2021-06-30	United States
ORF1ab_3750_I	ORF1ab	3750	SRR15745192	11514	C	T	0,982618	2021-06-30	United States
ORF1ab_314_L	ORF1ab	314	SRR15745192	14408	C	T	1	2021-06-30	United States
ORF1ab_321_L	ORF1ab	321	SRR15745192	14428	G	T	0,981713	2021-06-30	United States
ORF1ab_662_S	ORF1ab	662	SRR15745192	15451	G	A	0,994474	2021-06-30	United States
ORF1ab_1000_L	ORF1ab	1000	SRR15745192	16466	C	T	0,993563	2021-06-30	United States
S_19_R	S	19	SRR15745192	21618	C	G	1	2021-06-30	United States
S_142_D	S	142	SRR15745192	21987	G	A	0,958115	2021-06-30	United States
S_156_NA	S	156	SRR15745192	22028	G	-AGTTCA	0,972141	2021-06-30	United States
S_222_V	S	222	SRR15745192	22227	C	T	0,95586	2021-06-30	United States
S_452_R	S	452	SRR15745192	22917	T	G	0,993875	2021-06-30	United States
S_478_K	S	478	SRR15745192	22995	C	A	0,992874	2021-06-30	United States
S_614_G	S	614	SRR15745192	23403	A	G	1	2021-06-30	United States
S_681_R	S	681	SRR15745192	23604	C	G	0,99684	2021-06-30	United States
S_950_N	S	950	SRR15745192	24410	G	A	0,997417	2021-06-30	United States
ORF3a_26_L	ORF3a	26	SRR15745192	25469	C	T	0,997291	2021-06-30	United States
ORF3a_174_A	ORF3a	174	SRR15745192	25913	G	C	0,0791191	2021-06-30	United States
ORF3a_224_C	ORF3a	224	SRR15745192	26062	G	T	0,983683	2021-06-30	United States
M_82_T	M	82	SRR15745192	26767	T	C	0,997089	2021-06-30	United States
M_197_N	M	197	SRR15745192	27112	G	A	0,983158	2021-06-30	United States
ORF7a_82_A	ORF7a	82	SRR15745192	27638	T	C	0,992677	2021-06-30	United States
ORF7a_120_I	ORF7a	120	SRR15745192	27752	C	T	0,993501	2021-06-30	United States
ORF8_118_NA	ORF8	118	SRR15745192	28247	A	-GATTTC	0,99108	2021-06-30	United States
N_63_G	N	63	SRR15745192	28461	A	G	0,993369	2021-06-30	United States
N_203_M	N	203	SRR15745192	28881	G	T	0,996329	2021-06-30	United States
N_377_Y	N	377	SRR15745192	29402	G	T	0,995565	2021-06-30	United States
ORF1ab_1001_I	ORF1ab	1001	SRR15745193	3267	C	T	0,969201	2021-06-30	United States
ORF1ab_1708_D	ORF1ab	1708	SRR15745193	5388	C	A	0,94051	2021-06-30	United States
ORF1ab_2230_T	ORF1ab	2230	SRR15745193	6954	T	C	0,962185	2021-06-30	United States
ORF1ab_3255_I	ORF1ab	3255	SRR15745193	10029	C	T	0,0679348	2021-06-30	United States
ORF1ab_3674_NA	ORF1ab	3674	SRR15745193	11287	G	-TCTGGTTTT	0,966558	2021-06-30	United States
ORF1ab_218_L	ORF1ab	218	SRR15745193	14120	C	T	0,958431	2021-06-30	United States
ORF1ab_314_L	ORF1ab	314	SRR15745193	14408	C	T	0,999421	2021-06-30	United States
ORF1ab_1000_L	ORF1ab	1000	SRR15745193	16466	C	T	0,0672143	2021-06-30	United States
ORF1ab_1975_S	ORF1ab	1975	SRR15745193	19390	C	T	0,961157	2021-06-30	United States
S_19_R	S	19	SRR15745193	21618	C	G	0,0879121	2021-06-30	United States
S_68_NA	S	68	SRR15745193	21764	A	-TACATG	0,992809	2021-06-30	United States
S_143_NA	S	143	SRR15745193	21990	T	-TTA	0,990647	2021-06-30	United States
S_501_Y	S	501	SRR15745193	23063	A	T	0,970732	2021-06-30	United States
S_570_D	S	570	SRR15745193	23271	C	A	0,968902	2021-06-30	United States
S_614_G	S	614	SRR15745193	23403	A	G	0,999784	2021-06-30	United States
S_681_H	S	681	SRR15745193	23604	C	A	0,968324	2021-06-30	United States
S_716_I	S	716	SRR15745193	23709	C	T	0,967301	2021-06-30	United States
S_982_A	S	982	SRR15745193	24506	T	G	0,974668	2021-06-30	United States
S_1118_H	S	1118	SRR15745193	24914	G	C	0,969441	2021-06-30	United States
ORF3a_149_L	ORF3a	149	SRR15745193	25838	G	T	0,966062	2021-06-30	United States
ORF3a_174_A	ORF3a	174	SRR15745193	25913	G	C	0,0853921	2021-06-30	United States
ORF3a_240_L	ORF3a	240	SRR15745193	26111	C	T	0,963032	2021-06-30	United States
ORF7a_82_A	ORF7a	82	SRR15745193	27638	T	C	0,0613208	2021-06-30	United States
ORF7a_120_I	ORF7a	120	SRR15745193	27752	C	T	0,0619048	2021-06-30	United States
ORF7b_40_I	ORF7b	40	SRR15745193	27874	C	T	0,0502049	2021-06-30	United States
ORF8_27_*	ORF8	27	SRR15745193	27972	C	T	0,940763	2021-06-30	United States
ORF8_52_I	ORF8	52	SRR15745193	28048	G	T	0,941473	2021-06-30	United States
ORF8_68_*	ORF8	68	SRR15745193	28095	A	T	0,93988	2021-06-30	United States
ORF8_73_C	ORF8	73	SRR15745193	28111	A	G	0,944062	2021-06-30	United States
N_3_H	N	3	SRR15745193	28280	G	C	0,944518	2021-06-30	United States
N_3_V	N	3	SRR15745193	28281	A	T	0,944116	2021-06-30	United States
N_3_E	N	3	SRR15745193	28282	T	A	0,943968	2021-06-30	United States
N_203_M	N	203	SRR15745193	28881	G	T	0,0578778	2021-06-30	United States
N_203_K	N	203	SRR15745193	28881	G	A	0,942122	2021-06-30	United States
N_204_R	N	204	SRR15745193	28883	G	C	0,942492	2021-06-30	United States
N_235_F	N	235	SRR15745193	28977	C	T	0,943333	2021-06-30	United States
ORF1ab_1306_S	ORF1ab	1306	SRR15745412	4181	G	T	0,98823	2021-06-30	United States
ORF1ab_2046_L	ORF1ab	2046	SRR15745412	6402	C	T	0,987654	2021-06-30	United States
ORF1ab_2287_S	ORF1ab	2287	SRR15745412	7124	C	T	0,991107	2021-06-30	United States
ORF1ab_2930_L	ORF1ab	2930	SRR15745412	9053	G	T	0,981928	2021-06-30	United States
ORF1ab_3255_I	ORF1ab	3255	SRR15745412	10029	C	T	0,984496	2021-06-30	United States
ORF1ab_3646_A	ORF1ab	3646	SRR15745412	11201	A	G	0,991533	2021-06-30	United States
ORF1ab_3731_V	ORF1ab	3731	SRR15745412	11456	A	G	0,970313	2021-06-30	United States
ORF1ab_4364_I	ORF1ab	4364	SRR15745412	13356	C	T	0,976492	2021-06-30	United States
ORF1ab_314_L	ORF1ab	314	SRR15745412	14408	C	T	0,999361	2021-06-30	United States
ORF1ab_662_S	ORF1ab	662	SRR15745412	15451	G	A	0,996517	2021-06-30	United States
ORF1ab_1000_L	ORF1ab	1000	SRR15745412	16466	C	T	0,995211	2021-06-30	United States
ORF1ab_1918_V	ORF1ab	1918	SRR15745412	19220	C	T	0,988696	2021-06-30	United States
S_156_NA	S	156	SRR15745412	22028	G	-AGTTCA	0,975936	2021-06-30	United States
S_452_R	S	452	SRR15745412	22917	T	G	0,998437	2021-06-30	United States
S_478_K	S	478	SRR15745412	22995	C	A	0,9967	2021-06-30	United States
S_614_G	S	614	SRR15745412	23403	A	G	0,999584	2021-06-30	United States
S_681_R	S	681	SRR15745412	23604	C	G	0,996269	2021-06-30	United States
S_950_N	S	950	SRR15745412	24410	G	A	0,998584	2021-06-30	United States
S_1124_V	S	1124	SRR15745412	24933	G	T	0,0639615	2021-06-30	United States
ORF3a_26_L	ORF3a	26	SRR15745412	25469	C	T	0,991573	2021-06-30	United States
ORF3a_47_T	ORF3a	47	SRR15745412	25532	T	C	0,38725	2021-06-30	United States
ORF3a_174_A	ORF3a	174	SRR15745412	25913	G	C	0,0949949	2021-06-30	United States
M_82_T	M	82	SRR15745412	26767	T	C	0,995185	2021-06-30	United States
ORF7a_82_A	ORF7a	82	SRR15745412	27638	T	C	0,98062	2021-06-30	United States
ORF7a_120_I	ORF7a	120	SRR15745412	27752	C	T	0,984496	2021-06-30	United States
ORF7b_40_I	ORF7b	40	SRR15745412	27874	C	T	0,992658	2021-06-30	United States
ORF8_118_NA	ORF8	118	SRR15745412	28247	A	-GATTTC	0,989967	2021-06-30	United States
N_63_G	N	63	SRR15745412	28461	A	G	0,991071	2021-06-30	United States
N_377_Y	N	377	SRR15745412	29402	G	T	0,982301	2021-06-30	United States
ORF1ab_1054_L	ORF1ab	1054	SRR15745427	3426	C	T	0,938276	2021-07-01	United States
ORF1ab_1306_S	ORF1ab	1306	SRR15745427	4181	G	T	0,988326	2021-07-01	United States
ORF1ab_2046_L	ORF1ab	2046	SRR15745427	6402	C	T	0,992543	2021-07-01	United States
ORF1ab_2266_H	ORF1ab	2266	SRR15745427	7061	T	C	0,924512	2021-07-01	United States
ORF1ab_2287_S	ORF1ab	2287	SRR15745427	7124	C	T	0,996043	2021-07-01	United States
ORF1ab_2930_L	ORF1ab	2930	SRR15745427	9053	G	T	0,991471	2021-07-01	United States
ORF1ab_3255_I	ORF1ab	3255	SRR15745427	10029	C	T	0,981846	2021-07-01	United States
ORF1ab_3646_A	ORF1ab	3646	SRR15745427	11201	A	G	0,987457	2021-07-01	United States
ORF1ab_3731_V	ORF1ab	3731	SRR15745427	11456	A	G	0,970777	2021-07-01	United States
ORF1ab_314_L	ORF1ab	314	SRR15745427	14408	C	T	0,999688	2021-07-01	United States
ORF1ab_662_S	ORF1ab	662	SRR15745427	15451	G	A	0,99425	2021-07-01	United States
ORF1ab_1000_L	ORF1ab	1000	SRR15745427	16466	C	T	0,994687	2021-07-01	United States
ORF1ab_1918_V	ORF1ab	1918	SRR15745427	19220	C	T	0,987123	2021-07-01	United States
S_19_R	S	19	SRR15745427	21618	C	G	0,996377	2021-07-01	United States
S_142_D	S	142	SRR15745427	21987	G	A	0,912281	2021-07-01	United States
S_156_NA	S	156	SRR15745427	22028	G	-AGTTCA	0,980798	2021-07-01	United States
S_452_R	S	452	SRR15745427	22917	T	G	0,996482	2021-07-01	United States
S_478_K	S	478	SRR15745427	22995	C	A	0,995331	2021-07-01	United States
S_614_G	S	614	SRR15745427	23403	A	G	1	2021-07-01	United States
S_681_R	S	681	SRR15745427	23604	C	G	0,994255	2021-07-01	United States
S_950_N	S	950	SRR15745427	24410	G	A	0,994306	2021-07-01	United States
ORF3a_26_L	ORF3a	26	SRR15745427	25469	C	T	0,992228	2021-07-01	United States
ORF3a_174_A	ORF3a	174	SRR15745427	25913	G	C	0,0616343	2021-07-01	United States
M_82_T	M	82	SRR15745427	26767	T	C	0,994952	2021-07-01	United States
ORF7a_82_A	ORF7a	82	SRR15745427	27638	T	C	0,994941	2021-07-01	United States
ORF7a_120_I	ORF7a	120	SRR15745427	27752	C	T	0,995017	2021-07-01	United States
ORF7b_40_I	ORF7b	40	SRR15745427	27874	C	T	0,992759	2021-07-01	United States
ORF8_118_NA	ORF8	118	SRR15745427	28247	A	-GATTTC	0,988218	2021-07-01	United States
N_63_G	N	63	SRR15745427	28461	A	G	0,992751	2021-07-01	United States
N_203_M	N	203	SRR15745427	28881	G	T	0,966887	2021-07-01	United States
N_215_C	N	215	SRR15745427	28916	G	T	0,948052	2021-07-01	United States
N_377_Y	N	377	SRR15745427	29402	G	T	0,99537	2021-07-01	United States
ORF1ab_1306_S	ORF1ab	1306	SRR15745428	4181	G	T	0,959418	2021-07-01	United States
ORF1ab_2046_L	ORF1ab	2046	SRR15745428	6402	C	T	0,932931	2021-07-01	United States
ORF1ab_2287_S	ORF1ab	2287	SRR15745428	7124	C	T	0,965803	2021-07-01	United States
ORF1ab_2497_N	ORF1ab	2497	SRR15745428	7756	G	T	0,0636364	2021-07-01	United States
ORF1ab_2930_L	ORF1ab	2930	SRR15745428	9053	G	T	0,9669	2021-07-01	United States
ORF1ab_3255_I	ORF1ab	3255	SRR15745428	10029	C	T	0,975275	2021-07-01	United States
ORF1ab_3646_A	ORF1ab	3646	SRR15745428	11201	A	G	0,98172	2021-07-01	United States
ORF1ab_3731_V	ORF1ab	3731	SRR15745428	11456	A	G	0,954847	2021-07-01	United States
ORF1ab_314_L	ORF1ab	314	SRR15745428	14408	C	T	1	2021-07-01	United States
ORF1ab_662_S	ORF1ab	662	SRR15745428	15451	G	A	0,996749	2021-07-01	United States
ORF1ab_1000_L	ORF1ab	1000	SRR15745428	16466	C	T	0,993733	2021-07-01	United States
ORF1ab_1918_V	ORF1ab	1918	SRR15745428	19220	C	T	0,978853	2021-07-01	United States
ORF1ab_2256_S	ORF1ab	2256	SRR15745428	20233	C	T	0,0588235	2021-07-01	United States
S_18_F	S	18	SRR15745428	21614	C	T	0,230159	2021-07-01	United States
S_19_R	S	19	SRR15745428	21618	C	G	0,983871	2021-07-01	United States
S_156_NA	S	156	SRR15745428	22028	G	-AGTTCA	0,947619	2021-07-01	United States
S_452_R	S	452	SRR15745428	22917	T	G	0,997175	2021-07-01	United States
S_478_K	S	478	SRR15745428	22995	C	A	0,996937	2021-07-01	United States
S_614_G	S	614	SRR15745428	23403	A	G	1	2021-07-01	United States
S_681_R	S	681	SRR15745428	23604	C	G	0,996321	2021-07-01	United States
S_950_N	S	950	SRR15745428	24410	G	A	0,99581	2021-07-01	United States
ORF3a_26_L	ORF3a	26	SRR15745428	25469	C	T	0,993542	2021-07-01	United States
ORF3a_174_A	ORF3a	174	SRR15745428	25913	G	C	0,1417	2021-07-01	United States
M_82_T	M	82	SRR15745428	26767	T	C	0,994792	2021-07-01	United States
ORF7a_82_A	ORF7a	82	SRR15745428	27638	T	C	0,988166	2021-07-01	United States
ORF7a_120_I	ORF7a	120	SRR15745428	27752	C	T	0,988372	2021-07-01	United States
ORF7b_40_I	ORF7b	40	SRR15745428	27874	C	T	0,948791	2021-07-01	United States
ORF8_118_NA	ORF8	118	SRR15745428	28247	A	-GATTTC	0,990276	2021-07-01	United States
N_63_G	N	63	SRR15745428	28461	A	G	0,992562	2021-07-01	United States
ORF1ab_594_D	ORF1ab	594	SRR15745430	2045	A	G	0,970525	2021-07-01	United States
ORF1ab_1306_S	ORF1ab	1306	SRR15745430	4181	G	T	0,990023	2021-07-01	United States
ORF1ab_2046_L	ORF1ab	2046	SRR15745430	6402	C	T	0,985938	2021-07-01	United States
ORF1ab_2287_S	ORF1ab	2287	SRR15745430	7124	C	T	0,994681	2021-07-01	United States
ORF1ab_2930_L	ORF1ab	2930	SRR15745430	9053	G	T	0,98301	2021-07-01	United States
ORF1ab_3646_A	ORF1ab	3646	SRR15745430	11201	A	G	0,983533	2021-07-01	United States
ORF1ab_314_L	ORF1ab	314	SRR15745430	14408	C	T	1	2021-07-01	United States
ORF1ab_662_S	ORF1ab	662	SRR15745430	15451	G	A	0,994462	2021-07-01	United States
ORF1ab_1000_L	ORF1ab	1000	SRR15745430	16466	C	T	0,981818	2021-07-01	United States
ORF1ab_1918_V	ORF1ab	1918	SRR15745430	19220	C	T	0,991429	2021-07-01	United States
ORF1ab_2635_H	ORF1ab	2635	SRR15745430	21372	G	T	0,980573	2021-07-01	United States
S_156_NA	S	156	SRR15745430	22028	G	-AGTTCA	0,964912	2021-07-01	United States
S_452_R	S	452	SRR15745430	22917	T	G	0,997512	2021-07-01	United States
S_478_K	S	478	SRR15745430	22995	C	A	0,997283	2021-07-01	United States
S_614_G	S	614	SRR15745430	23403	A	G	1	2021-07-01	United States
S_681_R	S	681	SRR15745430	23604	C	G	0,99531	2021-07-01	United States
S_950_N	S	950	SRR15745430	24410	G	A	0,976744	2021-07-01	United States
ORF3a_26_L	ORF3a	26	SRR15745430	25469	C	T	0,994065	2021-07-01	United States
ORF3a_174_A	ORF3a	174	SRR15745430	25913	G	C	0,143182	2021-07-01	United States
ORF3a_217_I	ORF3a	217	SRR15745430	26042	C	T	0,981191	2021-07-01	United States
M_82_T	M	82	SRR15745430	26767	T	C	0,995745	2021-07-01	United States
ORF7b_40_I	ORF7b	40	SRR15745430	27874	C	T	0,969697	2021-07-01	United States
ORF8_118_NA	ORF8	118	SRR15745430	28247	A	-GATTTC	0,982353	2021-07-01	United States
N_63_G	N	63	SRR15745430	28461	A	G	0,998837	2021-07-01	United States
ORF1ab_110_Y	ORF1ab	110	SRR15745431	593	C	T	0,976156	2021-07-01	United States
ORF1ab_902_V	ORF1ab	902	SRR15745431	2969	A	G	0,142802	2021-07-01	United States
ORF1ab_1206_T	ORF1ab	1206	SRR15745431	3882	T	C	0,977199	2021-07-01	United States
ORF1ab_1640_L	ORF1ab	1640	SRR15745431	5184	C	T	0,97435	2021-07-01	United States
ORF1ab_3209_V	ORF1ab	3209	SRR15745431	9891	C	T	0,963636	2021-07-01	United States
ORF1ab_3718_A	ORF1ab	3718	SRR15745431	11418	T	C	0,978947	2021-07-01	United States
ORF1ab_3750_I	ORF1ab	3750	SRR15745431	11514	C	T	0,97932	2021-07-01	United States
ORF1ab_314_L	ORF1ab	314	SRR15745431	14408	C	T	0,999855	2021-07-01	United States
ORF1ab_662_S	ORF1ab	662	SRR15745431	15451	G	A	0,995781	2021-07-01	United States
ORF1ab_1000_L	ORF1ab	1000	SRR15745431	16466	C	T	0,994656	2021-07-01	United States
S_19_R	S	19	SRR15745431	21618	C	G	0,991361	2021-07-01	United States
S_142_D	S	142	SRR15745431	21987	G	A	0,921788	2021-07-01	United States
S_156_NA	S	156	SRR15745431	22028	G	-AGTTCA	0,976948	2021-07-01	United States
S_222_V	S	222	SRR15745431	22227	C	T	0,950282	2021-07-01	United States
S_452_R	S	452	SRR15745431	22917	T	G	0,999061	2021-07-01	United States
S_478_K	S	478	SRR15745431	22995	C	A	0,998532	2021-07-01	United States
S_614_G	S	614	SRR15745431	23403	A	G	0,999834	2021-07-01	United States
S_681_R	S	681	SRR15745431	23604	C	G	0,995882	2021-07-01	United States
S_950_N	S	950	SRR15745431	24410	G	A	0,995075	2021-07-01	United States
S_1264_L	S	1264	SRR15745431	25352	G	T	0,98	2021-07-01	United States
ORF3a_26_L	ORF3a	26	SRR15745431	25469	C	T	0,996793	2021-07-01	United States
ORF3a_174_A	ORF3a	174	SRR15745431	25913	G	C	0,0678808	2021-07-01	United States
M_82_T	M	82	SRR15745431	26767	T	C	0,996587	2021-07-01	United States
ORF6_48_N	ORF6	48	SRR15745431	27345	A	T	0,97533	2021-07-01	United States
ORF7a_82_A	ORF7a	82	SRR15745431	27638	T	C	0,996158	2021-07-01	United States
ORF7a_120_I	ORF7a	120	SRR15745431	27752	C	T	0,99619	2021-07-01	United States
ORF8_118_NA	ORF8	118	SRR15745431	28247	A	-GATTTC	0,991139	2021-07-01	United States
N_63_G	N	63	SRR15745431	28461	A	G	0,99219	2021-07-01	United States
N_203_M	N	203	SRR15745431	28881	G	T	0,993301	2021-07-01	United States
N_377_Y	N	377	SRR15745431	29402	G	T	0,989837	2021-07-01	United States
ORF1ab_1306_S	ORF1ab	1306	SRR15745438	4181	G	T	0,993901	2021-07-01	United States
ORF1ab_2046_L	ORF1ab	2046	SRR15745438	6402	C	T	0,993187	2021-07-01	United States
ORF1ab_2287_S	ORF1ab	2287	SRR15745438	7124	C	T	0,99594	2021-07-01	United States
ORF1ab_2930_L	ORF1ab	2930	SRR15745438	9053	G	T	0,990094	2021-07-01	United States
ORF1ab_3255_I	ORF1ab	3255	SRR15745438	10029	C	T	0,987923	2021-07-01	United States
ORF1ab_3646_A	ORF1ab	3646	SRR15745438	11201	A	G	0,989501	2021-07-01	United States
ORF1ab_4179_K	ORF1ab	4179	SRR15745438	12801	G	A	0,971916	2021-07-01	United States
ORF1ab_314_L	ORF1ab	314	SRR15745438	14408	C	T	0,999699	2021-07-01	United States
ORF1ab_662_S	ORF1ab	662	SRR15745438	15451	G	A	0,993233	2021-07-01	United States
ORF1ab_1000_L	ORF1ab	1000	SRR15745438	16466	C	T	0,998627	2021-07-01	United States
ORF1ab_1918_V	ORF1ab	1918	SRR15745438	19220	C	T	0,989647	2021-07-01	United States
S_19_R	S	19	SRR15745438	21618	C	G	1	2021-07-01	United States
S_156_NA	S	156	SRR15745438	22028	G	-AGTTCA	0,979284	2021-07-01	United States
S_452_R	S	452	SRR15745438	22917	T	G	0,997775	2021-07-01	United States
S_478_K	S	478	SRR15745438	22995	C	A	0,997658	2021-07-01	United States
S_614_G	S	614	SRR15745438	23403	A	G	0,999659	2021-07-01	United States
S_681_R	S	681	SRR15745438	23604	C	G	0,994328	2021-07-01	United States
S_950_N	S	950	SRR15745438	24410	G	A	0,998529	2021-07-01	United States
ORF3a_26_L	ORF3a	26	SRR15745438	25469	C	T	0,995612	2021-07-01	United States
ORF3a_174_A	ORF3a	174	SRR15745438	25913	G	C	0,0981067	2021-07-01	United States
ORF3a_181_V	ORF3a	181	SRR15745438	25934	A	T	0,976603	2021-07-01	United States
ORF3a_239_Q	ORF3a	239	SRR15745438	26107	G	C	0,981143	2021-07-01	United States
M_82_T	M	82	SRR15745438	26767	T	C	0,99548	2021-07-01	United States
ORF7a_82_A	ORF7a	82	SRR15745438	27638	T	C	0,995927	2021-07-01	United States
ORF7a_120_I	ORF7a	120	SRR15745438	27752	C	T	0,995984	2021-07-01	United States
ORF7b_40_I	ORF7b	40	SRR15745438	27874	C	T	0,996491	2021-07-01	United States
ORF8_118_NA	ORF8	118	SRR15745438	28247	A	-GATTTC	0,993633	2021-07-01	United States
N_63_G	N	63	SRR15745438	28461	A	G	0,991249	2021-07-01	United States
N_203_M	N	203	SRR15745438	28881	G	T	0,992537	2021-07-01	United States
N_215_C	N	215	SRR15745438	28916	G	T	0,985163	2021-07-01	United States
N_377_Y	N	377	SRR15745438	29402	G	T	1	2021-07-01	United States
ORF1ab_1306_S	ORF1ab	1306	SRR15745447	4181	G	T	0,962272	2021-07-01	United States
ORF1ab_2046_L	ORF1ab	2046	SRR15745447	6402	C	T	0,978329	2021-07-01	United States
ORF1ab_2287_S	ORF1ab	2287	SRR15745447	7124	C	T	0,984208	2021-07-01	United States
ORF1ab_2930_L	ORF1ab	2930	SRR15745447	9053	G	T	0,963056	2021-07-01	United States
ORF1ab_3255_I	ORF1ab	3255	SRR15745447	10029	C	T	0,977165	2021-07-01	United States
ORF1ab_3646_A	ORF1ab	3646	SRR15745447	11201	A	G	0,958469	2021-07-01	United States
ORF1ab_3731_V	ORF1ab	3731	SRR15745447	11456	A	G	0,966441	2021-07-01	United States
ORF1ab_314_L	ORF1ab	314	SRR15745447	14408	C	T	0,99984	2021-07-01	United States
ORF1ab_662_S	ORF1ab	662	SRR15745447	15451	G	A	0,975827	2021-07-01	United States
ORF1ab_1000_L	ORF1ab	1000	SRR15745447	16466	C	T	0,991357	2021-07-01	United States
ORF1ab_1918_V	ORF1ab	1918	SRR15745447	19220	C	T	0,948368	2021-07-01	United States
S_19_R	S	19	SRR15745447	21618	C	G	1	2021-07-01	United States
S_68_NA	S	68	SRR15745447	21764	A	-TACATG	0,174242	2021-07-01	United States
S_142_D	S	142	SRR15745447	21987	G	A	0,795539	2021-07-01	United States
S_143_NA	S	143	SRR15745447	21990	T	-TTA	0,183824	2021-07-01	United States
S_156_NA	S	156	SRR15745447	22028	G	-AGTTCA	0,950372	2021-07-01	United States
S_452_R	S	452	SRR15745447	22917	T	G	0,990144	2021-07-01	United States
S_478_K	S	478	SRR15745447	22995	C	A	0,989264	2021-07-01	United States
S_614_G	S	614	SRR15745447	23403	A	G	1	2021-07-01	United States
S_681_R	S	681	SRR15745447	23604	C	G	0,987857	2021-07-01	United States
S_950_N	S	950	SRR15745447	24410	G	A	0,992996	2021-07-01	United States
S_1100_K	S	1100	SRR15745447	24861	C	A	0,951238	2021-07-01	United States
ORF3a_26_L	ORF3a	26	SRR15745447	25469	C	T	0,987572	2021-07-01	United States
M_82_T	M	82	SRR15745447	26767	T	C	0,99223	2021-07-01	United States
ORF7a_82_A	ORF7a	82	SRR15745447	27638	T	C	0,986755	2021-07-01	United States
ORF7a_120_I	ORF7a	120	SRR15745447	27752	C	T	0,98803	2021-07-01	United States
ORF7b_40_I	ORF7b	40	SRR15745447	27874	C	T	0,967972	2021-07-01	United States
ORF8_118_NA	ORF8	118	SRR15745447	28247	A	-GATTTC	0,986838	2021-07-01	United States
N_63_G	N	63	SRR15745447	28461	A	G	0,973152	2021-07-01	United States
N_203_M	N	203	SRR15745447	28881	G	T	0,988679	2021-07-01	United States
N_215_C	N	215	SRR15745447	28916	G	T	0,943609	2021-07-01	United States
N_377_Y	N	377	SRR15745447	29402	G	T	0,991643	2021-07-01	United States
ORF1ab_1306_S	ORF1ab	1306	SRR15745448	4181	G	T	0,990724	2021-07-01	United States
ORF1ab_2046_L	ORF1ab	2046	SRR15745448	6402	C	T	0,992975	2021-07-01	United States
ORF1ab_2287_S	ORF1ab	2287	SRR15745448	7124	C	T	0,991109	2021-07-01	United States
ORF1ab_2930_L	ORF1ab	2930	SRR15745448	9053	G	T	0,989432	2021-07-01	United States
ORF1ab_3255_I	ORF1ab	3255	SRR15745448	10029	C	T	0,994964	2021-07-01	United States
ORF1ab_3646_A	ORF1ab	3646	SRR15745448	11201	A	G	0,9911	2021-07-01	United States
ORF1ab_3731_V	ORF1ab	3731	SRR15745448	11456	A	G	0,981297	2021-07-01	United States
ORF1ab_314_L	ORF1ab	314	SRR15745448	14408	C	T	0,999747	2021-07-01	United States
ORF1ab_662_S	ORF1ab	662	SRR15745448	15451	G	A	0,995437	2021-07-01	United States
ORF1ab_1000_L	ORF1ab	1000	SRR15745448	16466	C	T	0,996925	2021-07-01	United States
ORF1ab_1918_V	ORF1ab	1918	SRR15745448	19220	C	T	0,990782	2021-07-01	United States
S_19_R	S	19	SRR15745448	21618	C	G	0,997207	2021-07-01	United States
S_142_D	S	142	SRR15745448	21987	G	A	0,914826	2021-07-01	United States
S_156_NA	S	156	SRR15745448	22028	G	-AGTTCA	0,988057	2021-07-01	United States
S_452_R	S	452	SRR15745448	22917	T	G	0,997681	2021-07-01	United States
S_478_K	S	478	SRR15745448	22995	C	A	0,997591	2021-07-01	United States
S_614_G	S	614	SRR15745448	23403	A	G	1	2021-07-01	United States
S_681_R	S	681	SRR15745448	23604	C	G	0,994897	2021-07-01	United States
S_950_N	S	950	SRR15745448	24410	G	A	0,998065	2021-07-01	United States
ORF3a_26_L	ORF3a	26	SRR15745448	25469	C	T	0,996369	2021-07-01	United States
ORF3a_174_A	ORF3a	174	SRR15745448	25913	G	C	0,0517647	2021-07-01	United States
M_82_T	M	82	SRR15745448	26767	T	C	0,997533	2021-07-01	United States
ORF7a_82_A	ORF7a	82	SRR15745448	27638	T	C	0,995234	2021-07-01	United States
ORF7a_120_I	ORF7a	120	SRR15745448	27752	C	T	0,99655	2021-07-01	United States
ORF7b_40_I	ORF7b	40	SRR15745448	27874	C	T	0,993468	2021-07-01	United States
ORF8_118_NA	ORF8	118	SRR15745448	28247	A	-GATTTC	0,990226	2021-07-01	United States
N_63_G	N	63	SRR15745448	28461	A	G	0,993086	2021-07-01	United States
N_203_M	N	203	SRR15745448	28881	G	T	0,991718	2021-07-01	United States
N_215_C	N	215	SRR15745448	28916	G	T	0,976987	2021-07-01	United States
N_377_Y	N	377	SRR15745448	29402	G	T	0,998815	2021-07-01	United States
ORF1ab_1306_S	ORF1ab	1306	SRR15745451	4181	G	T	0,990785	2021-07-01	United States
ORF1ab_2046_L	ORF1ab	2046	SRR15745451	6402	C	T	0,992871	2021-07-01	United States
ORF1ab_2287_S	ORF1ab	2287	SRR15745451	7124	C	T	0,991495	2021-07-01	United States
ORF1ab_2930_L	ORF1ab	2930	SRR15745451	9053	G	T	0,988405	2021-07-01	United States
ORF1ab_3255_I	ORF1ab	3255	SRR15745451	10029	C	T	0,994924	2021-07-01	United States
ORF1ab_3646_A	ORF1ab	3646	SRR15745451	11201	A	G	0,990566	2021-07-01	United States
ORF1ab_314_L	ORF1ab	314	SRR15745451	14408	C	T	0,999597	2021-07-01	United States
ORF1ab_662_S	ORF1ab	662	SRR15745451	15451	G	A	0,995661	2021-07-01	United States
ORF1ab_1000_L	ORF1ab	1000	SRR15745451	16466	C	T	0,994426	2021-07-01	United States
ORF1ab_1918_V	ORF1ab	1918	SRR15745451	19220	C	T	0,99207	2021-07-01	United States
S_19_R	S	19	SRR15745451	21618	C	G	0,996795	2021-07-01	United States
S_156_NA	S	156	SRR15745451	22028	G	-AGTTCA	0,977816	2021-07-01	United States
S_452_R	S	452	SRR15745451	22917	T	G	0,995622	2021-07-01	United States
S_478_K	S	478	SRR15745451	22995	C	A	0,994444	2021-07-01	United States
S_614_G	S	614	SRR15745451	23403	A	G	1	2021-07-01	United States
S_681_R	S	681	SRR15745451	23604	C	G	0,99659	2021-07-01	United States
S_950_N	S	950	SRR15745451	24410	G	A	0,997413	2021-07-01	United States
ORF3a_26_L	ORF3a	26	SRR15745451	25469	C	T	0,996963	2021-07-01	United States
ORF3a_174_A	ORF3a	174	SRR15745451	25913	G	C	0,0752145	2021-07-01	United States
ORF3a_239_Q	ORF3a	239	SRR15745451	26107	G	C	0,976896	2021-07-01	United States
M_82_T	M	82	SRR15745451	26767	T	C	0,996304	2021-07-01	United States
ORF7a_82_A	ORF7a	82	SRR15745451	27638	T	C	0,988991	2021-07-01	United States
ORF7a_120_I	ORF7a	120	SRR15745451	27752	C	T	0,98917	2021-07-01	United States
ORF7b_40_I	ORF7b	40	SRR15745451	27874	C	T	0,989765	2021-07-01	United States
ORF8_118_NA	ORF8	118	SRR15745451	28247	A	-GATTTC	0,988035	2021-07-01	United States
N_63_G	N	63	SRR15745451	28461	A	G	0,993496	2021-07-01	United States
N_203_M	N	203	SRR15745451	28881	G	T	0,993318	2021-07-01	United States
N_215_C	N	215	SRR15745451	28916	G	T	0,98441	2021-07-01	United States
N_377_Y	N	377	SRR15745451	29402	G	T	0,993399	2021-07-01	United States
ORF1ab_1055_A	ORF1ab	1055	SRR15745456	3428	A	G	0,981198	2021-07-01	United States
ORF1ab_1538_I	ORF1ab	1538	SRR15745456	4878	C	T	0,978904	2021-07-01	United States
ORF1ab_2929_L	ORF1ab	2929	SRR15745456	9051	C	T	0,182602	2021-07-01	United States
ORF1ab_3255_I	ORF1ab	3255	SRR15745456	10029	C	T	0,995652	2021-07-01	United States
ORF1ab_3729_R	ORF1ab	3729	SRR15745456	11451	A	G	0,975216	2021-07-01	United States
ORF1ab_314_L	ORF1ab	314	SRR15745456	14408	C	T	1	2021-07-01	United States
ORF1ab_1342_S	ORF1ab	1342	SRR15745456	17491	C	T	0,980728	2021-07-01	United States
ORF1ab_1414_S	ORF1ab	1414	SRR15745456	17707	C	T	0,979525	2021-07-01	United States
ORF1ab_1521_V	ORF1ab	1521	SRR15745456	18029	C	T	0,973063	2021-07-01	United States
S_95_I	S	95	SRR15745456	21846	C	T	0,993777	2021-07-01	United States
S_143_NA	S	143	SRR15745456	21990	T	+TAC	0,9685	2021-07-01	United States
S_346_K	S	346	SRR15745456	22599	G	A	0,971944	2021-07-01	United States
S_484_K	S	484	SRR15745456	23012	G	A	0,983193	2021-07-01	United States
S_501_Y	S	501	SRR15745456	23063	A	T	0,985458	2021-07-01	United States
S_614_G	S	614	SRR15745456	23403	A	G	0,999752	2021-07-01	United States
S_681_H	S	681	SRR15745456	23604	C	A	0,976435	2021-07-01	United States
S_950_N	S	950	SRR15745456	24410	G	A	0,998693	2021-07-01	United States
ORF3a_57_H	ORF3a	57	SRR15745456	25563	G	T	0,981007	2021-07-01	United States
ORF3a_174_A	ORF3a	174	SRR15745456	25913	G	C	0,0873411	2021-07-01	United States
ORF3a_255_NA	ORF3a	255	SRR15745456	26157	T	-GTTA	0,980614	2021-07-01	United States
ORF8_11_K	ORF8	11	SRR15745456	27925	C	A	0,972778	2021-07-01	United States
ORF8_38_S	ORF8	38	SRR15745456	28005	C	T	0,973144	2021-07-01	United States
ORF8_67_F	ORF8	67	SRR15745456	28093	C	T	0,9728	2021-07-01	United States
N_205_I	N	205	SRR15745456	28887	C	T	0,973094	2021-07-01	United States
N_377_Y	N	377	SRR15745456	29402	G	T	0,0503145	2021-07-01	United States
ORF1ab_1306_S	ORF1ab	1306	SRR15745458	4181	G	T	0,981749	2021-07-01	United States
ORF1ab_2046_L	ORF1ab	2046	SRR15745458	6402	C	T	0,985401	2021-07-01	United States
ORF1ab_2125_Y	ORF1ab	2125	SRR15745458	6638	C	T	0,962264	2021-07-01	United States
ORF1ab_2287_S	ORF1ab	2287	SRR15745458	7124	C	T	0,992322	2021-07-01	United States
ORF1ab_2554_V	ORF1ab	2554	SRR15745458	7926	C	T	0,831579	2021-07-01	United States
ORF1ab_2930_L	ORF1ab	2930	SRR15745458	9053	G	T	0,986509	2021-07-01	United States
ORF1ab_3255_I	ORF1ab	3255	SRR15745458	10029	C	T	0,982456	2021-07-01	United States
ORF1ab_3646_A	ORF1ab	3646	SRR15745458	11201	A	G	0,991045	2021-07-01	United States
ORF1ab_183_V	ORF1ab	183	SRR15745458	14014	T	G	0,982143	2021-07-01	United States
ORF1ab_314_L	ORF1ab	314	SRR15745458	14408	C	T	0,999774	2021-07-01	United States
ORF1ab_662_S	ORF1ab	662	SRR15745458	15451	G	A	0,997847	2021-07-01	United States
ORF1ab_1000_L	ORF1ab	1000	SRR15745458	16466	C	T	0,992734	2021-07-01	United States
ORF1ab_1087_Y	ORF1ab	1087	SRR15745458	16726	C	T	0,973399	2021-07-01	United States
ORF1ab_1918_V	ORF1ab	1918	SRR15745458	19220	C	T	0,995507	2021-07-01	United States
S_19_R	S	19	SRR15745458	21618	C	G	0,990909	2021-07-01	United States
S_156_NA	S	156	SRR15745458	22028	G	-AGTTCA	0,99	2021-07-01	United States
S_452_R	S	452	SRR15745458	22917	T	G	0,995475	2021-07-01	United States
S_478_K	S	478	SRR15745458	22995	C	A	0,995104	2021-07-01	United States
S_614_G	S	614	SRR15745458	23403	A	G	0,999166	2021-07-01	United States
S_681_R	S	681	SRR15745458	23604	C	G	0,998082	2021-07-01	United States
S_950_N	S	950	SRR15745458	24410	G	A	0,995968	2021-07-01	United States
ORF3a_26_L	ORF3a	26	SRR15745458	25469	C	T	0,995647	2021-07-01	United States
ORF3a_174_A	ORF3a	174	SRR15745458	25913	G	C	0,149628	2021-07-01	United States
M_82_T	M	82	SRR15745458	26767	T	C	1	2021-07-01	United States
ORF7a_82_A	ORF7a	82	SRR15745458	27638	T	C	0,995902	2021-07-01	United States
ORF7a_120_I	ORF7a	120	SRR15745458	27752	C	T	0,995984	2021-07-01	United States
ORF7b_40_I	ORF7b	40	SRR15745458	27874	C	T	0,9875	2021-07-01	United States
ORF8_60_F	ORF8	60	SRR15745458	28073	G	T	0,96888	2021-07-01	United States
ORF8_118_NA	ORF8	118	SRR15745458	28247	A	-GATTTC	0,985757	2021-07-01	United States
N_63_G	N	63	SRR15745458	28461	A	G	0,996387	2021-07-01	United States
N_203_M	N	203	SRR15745458	28881	G	T	0,983051	2021-07-01	United States
N_215_C	N	215	SRR15745458	28916	G	T	0,974576	2021-07-01	United States
ORF1ab_1306_S	ORF1ab	1306	SRR15745459	4181	G	T	0,990533	2021-07-01	United States
ORF1ab_2046_L	ORF1ab	2046	SRR15745459	6402	C	T	0,993149	2021-07-01	United States
ORF1ab_2287_S	ORF1ab	2287	SRR15745459	7124	C	T	0,99005	2021-07-01	United States
ORF1ab_2930_L	ORF1ab	2930	SRR15745459	9053	G	T	0,985864	2021-07-01	United States
ORF1ab_3255_I	ORF1ab	3255	SRR15745459	10029	C	T	0,995546	2021-07-01	United States
ORF1ab_3646_A	ORF1ab	3646	SRR15745459	11201	A	G	0,987893	2021-07-01	United States
ORF1ab_314_L	ORF1ab	314	SRR15745459	14408	C	T	1	2021-07-01	United States
ORF1ab_662_S	ORF1ab	662	SRR15745459	15451	G	A	0,991152	2021-07-01	United States
ORF1ab_1000_L	ORF1ab	1000	SRR15745459	16466	C	T	0,996505	2021-07-01	United States
ORF1ab_1918_V	ORF1ab	1918	SRR15745459	19220	C	T	0,984712	2021-07-01	United States
S_19_R	S	19	SRR15745459	21618	C	G	0,998819	2021-07-01	United States
S_68_NA	S	68	SRR15745459	21764	A	-TACATG	0,0764331	2021-07-01	United States
S_112_L	S	112	SRR15745459	21897	C	T	0,85625	2021-07-01	United States
S_142_D	S	142	SRR15745459	21987	G	A	0,876543	2021-07-01	United States
S_143_NA	S	143	SRR15745459	21990	T	-TTA	0,0740741	2021-07-01	United States
S_156_NA	S	156	SRR15745459	22028	G	-AGTTCA	0,978507	2021-07-01	United States
S_452_R	S	452	SRR15745459	22917	T	G	0,99692	2021-07-01	United States
S_478_K	S	478	SRR15745459	22995	C	A	0,996273	2021-07-01	United States
S_614_G	S	614	SRR15745459	23403	A	G	1	2021-07-01	United States
S_681_R	S	681	SRR15745459	23604	C	G	0,994952	2021-07-01	United States
S_950_N	S	950	SRR15745459	24410	G	A	0,997104	2021-07-01	United States
ORF3a_26_L	ORF3a	26	SRR15745459	25469	C	T	0,994836	2021-07-01	United States
ORF3a_239_Q	ORF3a	239	SRR15745459	26107	G	C	0,974559	2021-07-01	United States
ORF3a_253_P	ORF3a	253	SRR15745459	26149	T	C	0,972164	2021-07-01	United States
M_82_T	M	82	SRR15745459	26767	T	C	0,994249	2021-07-01	United States
ORF7a_82_A	ORF7a	82	SRR15745459	27638	T	C	0,994126	2021-07-01	United States
ORF7a_120_I	ORF7a	120	SRR15745459	27752	C	T	0,994178	2021-07-01	United States
ORF7b_40_I	ORF7b	40	SRR15745459	27874	C	T	0,993047	2021-07-01	United States
ORF8_118_NA	ORF8	118	SRR15745459	28247	A	-GATTTC	0,993656	2021-07-01	United States
N_63_G	N	63	SRR15745459	28461	A	G	0,994123	2021-07-01	United States
N_203_M	N	203	SRR15745459	28881	G	T	0,996324	2021-07-01	United States
N_215_C	N	215	SRR15745459	28916	G	T	0,994495	2021-07-01	United States
N_377_Y	N	377	SRR15745459	29402	G	T	0,999274	2021-07-01	United States
ORF1ab_24_C	ORF1ab	24	SRR15745463	335	C	T	0,983462	2021-07-01	United States
ORF1ab_309_L	ORF1ab	309	SRR15745463	1191	C	T	0,97906	2021-07-01	United States
ORF1ab_1640_L	ORF1ab	1640	SRR15745463	5184	C	T	0,986386	2021-07-01	United States
ORF1ab_3209_V	ORF1ab	3209	SRR15745463	9891	C	T	0,986877	2021-07-01	United States
ORF1ab_3447_H	ORF1ab	3447	SRR15745463	10605	C	A	0,981004	2021-07-01	United States
ORF1ab_3718_A	ORF1ab	3718	SRR15745463	11418	T	C	0,987311	2021-07-01	United States
ORF1ab_314_L	ORF1ab	314	SRR15745463	14408	C	T	0,999661	2021-07-01	United States
ORF1ab_373_T	ORF1ab	373	SRR15745463	14584	G	A	0,973351	2021-07-01	United States
ORF1ab_662_S	ORF1ab	662	SRR15745463	15451	G	A	0,99308	2021-07-01	United States
ORF1ab_1000_L	ORF1ab	1000	SRR15745463	16466	C	T	0,995952	2021-07-01	United States
ORF1ab_1570_L	ORF1ab	1570	SRR15745463	18176	C	T	0,974721	2021-07-01	United States
S_19_R	S	19	SRR15745463	21618	C	G	0,996732	2021-07-01	United States
S_142_D	S	142	SRR15745463	21987	G	A	0,900826	2021-07-01	United States
S_156_NA	S	156	SRR15745463	22028	G	-AGTTCA	0,972752	2021-07-01	United States
S_452_R	S	452	SRR15745463	22917	T	G	0,997166	2021-07-01	United States
S_478_K	S	478	SRR15745463	22995	C	A	0,997022	2021-07-01	United States
S_614_G	S	614	SRR15745463	23403	A	G	1	2021-07-01	United States
S_681_R	S	681	SRR15745463	23604	C	G	0,99361	2021-07-01	United States
S_950_N	S	950	SRR15745463	24410	G	A	0,9976	2021-07-01	United States
ORF3a_26_L	ORF3a	26	SRR15745463	25469	C	T	0,993509	2021-07-01	United States
M_82_T	M	82	SRR15745463	26767	T	C	0,996259	2021-07-01	United States
ORF7a_82_A	ORF7a	82	SRR15745463	27638	T	C	0,993301	2021-07-01	United States
ORF7a_116_F	ORF7a	116	SRR15745463	27739	C	T	0,980038	2021-07-01	United States
ORF7a_120_I	ORF7a	120	SRR15745463	27752	C	T	0,993371	2021-07-01	United States
ORF8_118_NA	ORF8	118	SRR15745463	28247	A	-GATTTC	0,988489	2021-07-01	United States
N_63_G	N	63	SRR15745463	28461	A	G	0,99302	2021-07-01	United States
N_203_M	N	203	SRR15745463	28881	G	T	0,998311	2021-07-01	United States
N_377_Y	N	377	SRR15745463	29402	G	T	0,995298	2021-07-01	United States
ORF1ab_184_C	ORF1ab	184	SRR15745467	815	C	T	0,968969	2021-07-01	United States
ORF1ab_1001_I	ORF1ab	1001	SRR15745467	3267	C	T	0,972513	2021-07-01	United States
ORF1ab_1586_I	ORF1ab	1586	SRR15745467	5023	G	A	0,971014	2021-07-01	United States
ORF1ab_1708_D	ORF1ab	1708	SRR15745467	5388	C	A	0,975875	2021-07-01	United States
ORF1ab_2230_T	ORF1ab	2230	SRR15745467	6954	T	C	0,961268	2021-07-01	United States
ORF1ab_2588_F	ORF1ab	2588	SRR15745467	8027	G	T	0,967566	2021-07-01	United States
ORF1ab_2685_T	ORF1ab	2685	SRR15745467	8318	C	A	0,939967	2021-07-01	United States
ORF1ab_3674_NA	ORF1ab	3674	SRR15745467	11287	G	-TCTGGTTTT	0,972371	2021-07-01	United States
ORF1ab_314_L	ORF1ab	314	SRR15745467	14408	C	T	0,999612	2021-07-01	United States
ORF1ab_1383_R	ORF1ab	1383	SRR15745467	17615	A	G	0,975962	2021-07-01	United States
ORF1ab_2321_L	ORF1ab	2321	SRR15745467	20429	C	T	0,982227	2021-07-01	United States
ORF1ab_2499_N	ORF1ab	2499	SRR15745467	20962	G	A	0,964542	2021-07-01	United States
S_68_NA	S	68	SRR15745467	21764	A	-TACATG	0,986432	2021-07-01	United States
S_143_NA	S	143	SRR15745467	21990	T	-TTA	0,989309	2021-07-01	United States
S_178_H	S	178	SRR15745467	22094	G	C	0,988328	2021-07-01	United States
S_501_Y	S	501	SRR15745467	23063	A	T	0,978417	2021-07-01	United States
S_570_D	S	570	SRR15745467	23271	C	A	0,972329	2021-07-01	United States
S_614_G	S	614	SRR15745467	23403	A	G	0,999778	2021-07-01	United States
S_681_H	S	681	SRR15745467	23604	C	A	0,973049	2021-07-01	United States
S_716_I	S	716	SRR15745467	23709	C	T	0,973223	2021-07-01	United States
S_982_A	S	982	SRR15745467	24506	T	G	0,978139	2021-07-01	United States
S_1118_H	S	1118	SRR15745467	24914	G	C	0,971955	2021-07-01	United States
ORF3a_89_I	ORF3a	89	SRR15745467	25658	C	T	0,969239	2021-07-01	United States
M_70_L	M	70	SRR15745467	26730	G	C	0,978993	2021-07-01	United States
ORF8_27_*	ORF8	27	SRR15745467	27972	C	T	0,974881	2021-07-01	United States
ORF8_52_I	ORF8	52	SRR15745467	28048	G	T	0,975011	2021-07-01	United States
ORF8_73_C	ORF8	73	SRR15745467	28111	A	G	0,977475	2021-07-01	United States
N_3_H	N	3	SRR15745467	28280	G	C	0,978696	2021-07-01	United States
N_3_V	N	3	SRR15745467	28281	A	T	0,978091	2021-07-01	United States
N_3_E	N	3	SRR15745467	28282	T	A	0,978275	2021-07-01	United States
N_203_K	N	203	SRR15745467	28881	G	A	0,969799	2021-07-01	United States
N_204_R	N	204	SRR15745467	28883	G	C	0,969933	2021-07-01	United States
N_235_F	N	235	SRR15745467	28977	C	T	0,966551	2021-07-01	United States
ORF1ab_453_T	ORF1ab	453	SRR15745499	1623	T	C	0,0582225	2021-07-01	United States
ORF1ab_1306_S	ORF1ab	1306	SRR15745499	4181	G	T	0,993527	2021-07-01	United States
ORF1ab_2046_L	ORF1ab	2046	SRR15745499	6402	C	T	0,9931	2021-07-01	United States
ORF1ab_2287_S	ORF1ab	2287	SRR15745499	7124	C	T	0,992678	2021-07-01	United States
ORF1ab_2554_V	ORF1ab	2554	SRR15745499	7926	C	T	0,978962	2021-07-01	United States
ORF1ab_2930_L	ORF1ab	2930	SRR15745499	9053	G	T	0,993576	2021-07-01	United States
ORF1ab_3255_I	ORF1ab	3255	SRR15745499	10029	C	T	0,989229	2021-07-01	United States
ORF1ab_3646_A	ORF1ab	3646	SRR15745499	11201	A	G	0,989551	2021-07-01	United States
ORF1ab_3976_F	ORF1ab	3976	SRR15745499	12191	G	T	0,978605	2021-07-01	United States
ORF1ab_183_V	ORF1ab	183	SRR15745499	14014	T	G	0,982268	2021-07-01	United States
ORF1ab_314_L	ORF1ab	314	SRR15745499	14408	C	T	0,999611	2021-07-01	United States
ORF1ab_662_S	ORF1ab	662	SRR15745499	15451	G	A	0,996411	2021-07-01	United States
ORF1ab_1000_L	ORF1ab	1000	SRR15745499	16466	C	T	0,99742	2021-07-01	United States
ORF1ab_1918_V	ORF1ab	1918	SRR15745499	19220	C	T	0,991732	2021-07-01	United States
S_19_R	S	19	SRR15745499	21618	C	G	0,992386	2021-07-01	United States
S_142_D	S	142	SRR15745499	21987	G	A	0,935644	2021-07-01	United States
S_156_NA	S	156	SRR15745499	22028	G	-AGTTCA	0,986125	2021-07-01	United States
S_452_R	S	452	SRR15745499	22917	T	G	0,994678	2021-07-01	United States
S_478_K	S	478	SRR15745499	22995	C	A	0,995498	2021-07-01	United States
S_614_G	S	614	SRR15745499	23403	A	G	1	2021-07-01	United States
S_681_R	S	681	SRR15745499	23604	C	G	0,996136	2021-07-01	United States
S_950_N	S	950	SRR15745499	24410	G	A	0,998254	2021-07-01	United States
ORF3a_26_L	ORF3a	26	SRR15745499	25469	C	T	0,994549	2021-07-01	United States
ORF3a_174_A	ORF3a	174	SRR15745499	25913	G	C	0,0798416	2021-07-01	United States
M_82_T	M	82	SRR15745499	26767	T	C	0,998002	2021-07-01	United States
ORF7a_82_A	ORF7a	82	SRR15745499	27638	T	C	0,99137	2021-07-01	United States
ORF7a_120_I	ORF7a	120	SRR15745499	27752	C	T	0,993603	2021-07-01	United States
ORF7b_40_I	ORF7b	40	SRR15745499	27874	C	T	0,992857	2021-07-01	United States
ORF8_118_NA	ORF8	118	SRR15745499	28247	A	-GATTTC	0,992569	2021-07-01	United States
N_63_G	N	63	SRR15745499	28461	A	G	0,993283	2021-07-01	United States
N_203_M	N	203	SRR15745499	28881	G	T	0,993884	2021-07-01	United States
N_215_C	N	215	SRR15745499	28916	G	T	0,984756	2021-07-01	United States
N_377_Y	N	377	SRR15745499	29402	G	T	0,987578	2021-07-01	United States
ORF1ab_1306_S	ORF1ab	1306	SRR15745500	4181	G	T	0,99124	2021-07-01	United States
ORF1ab_2046_L	ORF1ab	2046	SRR15745500	6402	C	T	0,994218	2021-07-01	United States
ORF1ab_2287_S	ORF1ab	2287	SRR15745500	7124	C	T	0,991078	2021-07-01	United States
ORF1ab_2930_L	ORF1ab	2930	SRR15745500	9053	G	T	0,989887	2021-07-01	United States
ORF1ab_3255_I	ORF1ab	3255	SRR15745500	10029	C	T	0,992335	2021-07-01	United States
ORF1ab_3646_A	ORF1ab	3646	SRR15745500	11201	A	G	0,989035	2021-07-01	United States
ORF1ab_3731_V	ORF1ab	3731	SRR15745500	11456	A	G	0,980484	2021-07-01	United States
ORF1ab_314_L	ORF1ab	314	SRR15745500	14408	C	T	0,999834	2021-07-01	United States
ORF1ab_662_S	ORF1ab	662	SRR15745500	15451	G	A	0,992926	2021-07-01	United States
ORF1ab_1000_L	ORF1ab	1000	SRR15745500	16466	C	T	0,996735	2021-07-01	United States
ORF1ab_1918_V	ORF1ab	1918	SRR15745500	19220	C	T	0,986248	2021-07-01	United States
S_19_R	S	19	SRR15745500	21618	C	G	0,995968	2021-07-01	United States
S_142_D	S	142	SRR15745500	21987	G	A	0,880829	2021-07-01	United States
S_156_NA	S	156	SRR15745500	22028	G	-AGTTCA	0,982996	2021-07-01	United States
S_452_R	S	452	SRR15745500	22917	T	G	0,995996	2021-07-01	United States
S_478_K	S	478	SRR15745500	22995	C	A	0,994838	2021-07-01	United States
S_614_G	S	614	SRR15745500	23403	A	G	1	2021-07-01	United States
S_681_R	S	681	SRR15745500	23604	C	G	0,996495	2021-07-01	United States
S_950_N	S	950	SRR15745500	24410	G	A	0,998219	2021-07-01	United States
ORF3a_26_L	ORF3a	26	SRR15745500	25469	C	T	0,994134	2021-07-01	United States
ORF3a_174_A	ORF3a	174	SRR15745500	25913	G	C	0,0525665	2021-07-01	United States
M_82_T	M	82	SRR15745500	26767	T	C	0,995314	2021-07-01	United States
ORF7a_82_A	ORF7a	82	SRR15745500	27638	T	C	0,994505	2021-07-01	United States
ORF7a_120_I	ORF7a	120	SRR15745500	27752	C	T	0,99729	2021-07-01	United States
ORF7b_40_I	ORF7b	40	SRR15745500	27874	C	T	0,990443	2021-07-01	United States
ORF8_118_NA	ORF8	118	SRR15745500	28247	A	-GATTTC	0,991434	2021-07-01	United States
N_63_G	N	63	SRR15745500	28461	A	G	0,993519	2021-07-01	United States
N_203_M	N	203	SRR15745500	28881	G	T	0,979167	2021-07-01	United States
N_215_C	N	215	SRR15745500	28916	G	T	0,957746	2021-07-01	United States
N_377_Y	N	377	SRR15745500	29402	G	T	0,998024	2021-07-01	United States
ORF1ab_1306_S	ORF1ab	1306	SRR15745507	4181	G	T	0,992245	2021-07-02	United States
ORF1ab_2046_L	ORF1ab	2046	SRR15745507	6402	C	T	0,989388	2021-07-02	United States
ORF1ab_2287_S	ORF1ab	2287	SRR15745507	7124	C	T	0,979286	2021-07-02	United States
ORF1ab_2930_L	ORF1ab	2930	SRR15745507	9053	G	T	0,991799	2021-07-02	United States
ORF1ab_3255_I	ORF1ab	3255	SRR15745507	10029	C	T	0,981481	2021-07-02	United States
ORF1ab_3646_A	ORF1ab	3646	SRR15745507	11201	A	G	0,989076	2021-07-02	United States
ORF1ab_3731_V	ORF1ab	3731	SRR15745507	11456	A	G	0,981016	2021-07-02	United States
ORF1ab_314_L	ORF1ab	314	SRR15745507	14408	C	T	0,999501	2021-07-02	United States
ORF1ab_662_S	ORF1ab	662	SRR15745507	15451	G	A	0,996352	2021-07-02	United States
ORF1ab_1000_L	ORF1ab	1000	SRR15745507	16466	C	T	0,994364	2021-07-02	United States
ORF1ab_1918_V	ORF1ab	1918	SRR15745507	19220	C	T	0,990645	2021-07-02	United States
ORF1ab_1998_V	ORF1ab	1998	SRR15745507	19459	A	G	0,323625	2021-07-02	United States
ORF1ab_2559_S	ORF1ab	2559	SRR15745507	21142	G	T	0,0545577	2021-07-02	United States
S_19_R	S	19	SRR15745507	21618	C	G	0,982759	2021-07-02	United States
S_156_NA	S	156	SRR15745507	22028	G	-AGTTCA	0,979253	2021-07-02	United States
S_452_R	S	452	SRR15745507	22917	T	G	0,992857	2021-07-02	United States
S_478_K	S	478	SRR15745507	22995	C	A	0,994161	2021-07-02	United States
S_614_G	S	614	SRR15745507	23403	A	G	1	2021-07-02	United States
S_681_R	S	681	SRR15745507	23604	C	G	0,992709	2021-07-02	United States
S_950_N	S	950	SRR15745507	24410	G	A	0,998064	2021-07-02	United States
ORF3a_26_L	ORF3a	26	SRR15745507	25469	C	T	0,993867	2021-07-02	United States
ORF3a_174_A	ORF3a	174	SRR15745507	25913	G	C	0,0881279	2021-07-02	United States
M_82_T	M	82	SRR15745507	26767	T	C	0,996757	2021-07-02	United States
ORF7a_82_A	ORF7a	82	SRR15745507	27638	T	C	0,989691	2021-07-02	United States
ORF7a_120_I	ORF7a	120	SRR15745507	27752	C	T	0,989831	2021-07-02	United States
ORF7b_40_I	ORF7b	40	SRR15745507	27874	C	T	0,99148	2021-07-02	United States
ORF8_118_NA	ORF8	118	SRR15745507	28247	A	-GATTTC	0,988122	2021-07-02	United States
N_63_G	N	63	SRR15745507	28461	A	G	0,993002	2021-07-02	United States
N_377_Y	N	377	SRR15745507	29402	G	T	0,973913	2021-07-02	United States
ORF1ab_1461_D	ORF1ab	1461	SRR15745508	4648	A	T	0,983237	2021-07-02	United States
ORF1ab_1640_L	ORF1ab	1640	SRR15745508	5184	C	T	0,985238	2021-07-02	United States
ORF1ab_1840_I	ORF1ab	1840	SRR15745508	5784	C	T	0,954413	2021-07-02	United States
ORF1ab_3209_V	ORF1ab	3209	SRR15745508	9891	C	T	0,984322	2021-07-02	United States
ORF1ab_3359_L	ORF1ab	3359	SRR15745508	10341	C	T	0,0640886	2021-07-02	United States
ORF1ab_3718_A	ORF1ab	3718	SRR15745508	11418	T	C	0,984427	2021-07-02	United States
ORF1ab_3750_I	ORF1ab	3750	SRR15745508	11514	C	T	0,98334	2021-07-02	United States
ORF1ab_314_L	ORF1ab	314	SRR15745508	14408	C	T	1	2021-07-02	United States
ORF1ab_662_S	ORF1ab	662	SRR15745508	15451	G	A	0,992063	2021-07-02	United States
ORF1ab_1000_L	ORF1ab	1000	SRR15745508	16466	C	T	0,995461	2021-07-02	United States
ORF1ab_1293_V	ORF1ab	1293	SRR15745508	17344	A	G	0,970165	2021-07-02	United States
S_19_R	S	19	SRR15745508	21618	C	G	0,997333	2021-07-02	United States
S_142_D	S	142	SRR15745508	21987	G	A	0,932927	2021-07-02	United States
S_156_NA	S	156	SRR15745508	22028	G	-AGTTCA	0,980851	2021-07-02	United States
S_222_V	S	222	SRR15745508	22227	C	T	0,967849	2021-07-02	United States
S_452_R	S	452	SRR15745508	22917	T	G	0,997578	2021-07-02	United States
S_478_K	S	478	SRR15745508	22995	C	A	0,99797	2021-07-02	United States
S_614_G	S	614	SRR15745508	23403	A	G	1	2021-07-02	United States
S_681_R	S	681	SRR15745508	23604	C	G	0,99216	2021-07-02	United States
S_950_N	S	950	SRR15745508	24410	G	A	0,996467	2021-07-02	United States
S_1191_N	S	1191	SRR15745508	25135	G	T	0,983568	2021-07-02	United States
ORF3a_26_L	ORF3a	26	SRR15745508	25469	C	T	0,994869	2021-07-02	United States
ORF3a_100_V	ORF3a	100	SRR15745508	25691	G	T	0,979446	2021-07-02	United States
M_82_T	M	82	SRR15745508	26767	T	C	0,996522	2021-07-02	United States
ORF7a_82_A	ORF7a	82	SRR15745508	27638	T	C	0,989831	2021-07-02	United States
ORF7a_120_I	ORF7a	120	SRR15745508	27752	C	T	0,991081	2021-07-02	United States
ORF8_118_NA	ORF8	118	SRR15745508	28247	A	-GATTTC	0,989079	2021-07-02	United States
N_63_G	N	63	SRR15745508	28461	A	G	0,991019	2021-07-02	United States
N_203_M	N	203	SRR15745508	28881	G	T	0,996088	2021-07-02	United States
N_377_Y	N	377	SRR15745508	29402	G	T	0,986706	2021-07-02	United States
ORF1ab_1306_S	ORF1ab	1306	SRR15745512	4181	G	T	0,989096	2021-07-02	United States
ORF1ab_2046_L	ORF1ab	2046	SRR15745512	6402	C	T	0,992466	2021-07-02	United States
ORF1ab_2287_S	ORF1ab	2287	SRR15745512	7124	C	T	0,993089	2021-07-02	United States
ORF1ab_2930_L	ORF1ab	2930	SRR15745512	9053	G	T	0,988323	2021-07-02	United States
ORF1ab_3255_I	ORF1ab	3255	SRR15745512	10029	C	T	0,986733	2021-07-02	United States
ORF1ab_3646_A	ORF1ab	3646	SRR15745512	11201	A	G	0,988584	2021-07-02	United States
ORF1ab_4179_K	ORF1ab	4179	SRR15745512	12801	G	A	0,975363	2021-07-02	United States
ORF1ab_314_L	ORF1ab	314	SRR15745512	14408	C	T	0,999617	2021-07-02	United States
ORF1ab_662_S	ORF1ab	662	SRR15745512	15451	G	A	0,996108	2021-07-02	United States
ORF1ab_1000_L	ORF1ab	1000	SRR15745512	16466	C	T	0,996575	2021-07-02	United States
ORF1ab_1918_V	ORF1ab	1918	SRR15745512	19220	C	T	0,986325	2021-07-02	United States
S_19_R	S	19	SRR15745512	21618	C	G	1	2021-07-02	United States
S_142_D	S	142	SRR15745512	21987	G	A	0,892086	2021-07-02	United States
S_156_NA	S	156	SRR15745512	22028	G	-AGTTCA	0,981675	2021-07-02	United States
S_452_R	S	452	SRR15745512	22917	T	G	0,997893	2021-07-02	United States
S_478_K	S	478	SRR15745512	22995	C	A	0,997786	2021-07-02	United States
S_614_G	S	614	SRR15745512	23403	A	G	1	2021-07-02	United States
S_681_R	S	681	SRR15745512	23604	C	G	0,995008	2021-07-02	United States
S_950_N	S	950	SRR15745512	24410	G	A	0,997898	2021-07-02	United States
ORF3a_26_L	ORF3a	26	SRR15745512	25469	C	T	0,9967	2021-07-02	United States
ORF3a_174_A	ORF3a	174	SRR15745512	25913	G	C	0,0698242	2021-07-02	United States
ORF3a_239_Q	ORF3a	239	SRR15745512	26107	G	C	0,978781	2021-07-02	United States
M_82_T	M	82	SRR15745512	26767	T	C	0,996512	2021-07-02	United States
ORF7a_82_A	ORF7a	82	SRR15745512	27638	T	C	0,992042	2021-07-02	United States
ORF7a_120_I	ORF7a	120	SRR15745512	27752	C	T	0,993386	2021-07-02	United States
ORF7b_40_I	ORF7b	40	SRR15745512	27874	C	T	0,988846	2021-07-02	United States
ORF8_118_NA	ORF8	118	SRR15745512	28247	A	-GATTTC	0,993781	2021-07-02	United States
N_63_G	N	63	SRR15745512	28461	A	G	0,99187	2021-07-02	United States
N_203_M	N	203	SRR15745512	28881	G	T	0,997506	2021-07-02	United States
N_215_C	N	215	SRR15745512	28916	G	T	0,992556	2021-07-02	United States
N_377_Y	N	377	SRR15745512	29402	G	T	0,995238	2021-07-02	United States
ORF1ab_1306_S	ORF1ab	1306	SRR15745516	4181	G	T	0,990983	2021-07-02	United States
ORF1ab_2046_L	ORF1ab	2046	SRR15745516	6402	C	T	0,987494	2021-07-02	United States
ORF1ab_2287_S	ORF1ab	2287	SRR15745516	7124	C	T	0,988834	2021-07-02	United States
ORF1ab_2554_V	ORF1ab	2554	SRR15745516	7926	C	T	0,870036	2021-07-02	United States
ORF1ab_2930_L	ORF1ab	2930	SRR15745516	9053	G	T	0,986262	2021-07-02	United States
ORF1ab_3255_I	ORF1ab	3255	SRR15745516	10029	C	T	0,979866	2021-07-02	United States
ORF1ab_3646_A	ORF1ab	3646	SRR15745516	11201	A	G	0,987952	2021-07-02	United States
ORF1ab_183_V	ORF1ab	183	SRR15745516	14014	T	G	0,983779	2021-07-02	United States
ORF1ab_314_L	ORF1ab	314	SRR15745516	14408	C	T	0,999743	2021-07-02	United States
ORF1ab_662_S	ORF1ab	662	SRR15745516	15451	G	A	0,995775	2021-07-02	United States
ORF1ab_1000_L	ORF1ab	1000	SRR15745516	16466	C	T	0,989805	2021-07-02	United States
ORF1ab_1918_V	ORF1ab	1918	SRR15745516	19220	C	T	0,990838	2021-07-02	United States
S_142_D	S	142	SRR15745516	21987	G	A	0,963964	2021-07-02	United States
S_156_NA	S	156	SRR15745516	22028	G	-AGTTCA	0,984479	2021-07-02	United States
S_452_R	S	452	SRR15745516	22917	T	G	0,995349	2021-07-02	United States
S_478_K	S	478	SRR15745516	22995	C	A	0,995074	2021-07-02	United States
S_614_G	S	614	SRR15745516	23403	A	G	1	2021-07-02	United States
S_681_R	S	681	SRR15745516	23604	C	G	0,993122	2021-07-02	United States
S_683_W	S	683	SRR15745516	23609	C	T	0,0665748	2021-07-02	United States
S_950_N	S	950	SRR15745516	24410	G	A	0,997812	2021-07-02	United States
ORF3a_26_L	ORF3a	26	SRR15745516	25469	C	T	0,99386	2021-07-02	United States
ORF3a_174_A	ORF3a	174	SRR15745516	25913	G	C	0,142707	2021-07-02	United States
ORF3a_257_Y	ORF3a	257	SRR15745516	26161	A	T	0,359322	2021-07-02	United States
M_82_T	M	82	SRR15745516	26767	T	C	0,99639	2021-07-02	United States
ORF7a_82_A	ORF7a	82	SRR15745516	27638	T	C	0,983806	2021-07-02	United States
ORF7a_120_I	ORF7a	120	SRR15745516	27752	C	T	0,98374	2021-07-02	United States
ORF7b_40_I	ORF7b	40	SRR15745516	27874	C	T	0,994429	2021-07-02	United States
ORF8_118_NA	ORF8	118	SRR15745516	28247	A	-GATTTC	0,977879	2021-07-02	United States
N_63_G	N	63	SRR15745516	28461	A	G	0,993684	2021-07-02	United States
N_203_M	N	203	SRR15745516	28881	G	T	0,993506	2021-07-02	United States
N_215_C	N	215	SRR15745516	28916	G	T	0,987013	2021-07-02	United States
N_326_L	N	326	SRR15745516	29250	C	T	0,0886162	2021-07-02	United States
ORF1ab_591_V	ORF1ab	591	SRR15745519	2037	C	T	0,975476	2021-07-02	United States
ORF1ab_1306_S	ORF1ab	1306	SRR15745519	4181	G	T	0,991293	2021-07-02	United States
ORF1ab_1734_C	ORF1ab	1734	SRR15745519	5466	A	G	0,978831	2021-07-02	United States
ORF1ab_2046_L	ORF1ab	2046	SRR15745519	6402	C	T	0,992058	2021-07-02	United States
ORF1ab_2287_S	ORF1ab	2287	SRR15745519	7124	C	T	0,989807	2021-07-02	United States
ORF1ab_2554_V	ORF1ab	2554	SRR15745519	7926	C	T	0,98782	2021-07-02	United States
ORF1ab_2930_L	ORF1ab	2930	SRR15745519	9053	G	T	0,985551	2021-07-02	United States
ORF1ab_3255_I	ORF1ab	3255	SRR15745519	10029	C	T	0,985247	2021-07-02	United States
ORF1ab_3646_A	ORF1ab	3646	SRR15745519	11201	A	G	0,986774	2021-07-02	United States
ORF1ab_183_V	ORF1ab	183	SRR15745519	14014	T	G	0,972485	2021-07-02	United States
ORF1ab_314_L	ORF1ab	314	SRR15745519	14408	C	T	0,999769	2021-07-02	United States
ORF1ab_662_S	ORF1ab	662	SRR15745519	15451	G	A	0,992662	2021-07-02	United States
ORF1ab_1000_L	ORF1ab	1000	SRR15745519	16466	C	T	0,994938	2021-07-02	United States
ORF1ab_1918_V	ORF1ab	1918	SRR15745519	19220	C	T	0,981914	2021-07-02	United States
S_19_R	S	19	SRR15745519	21618	C	G	0,991474	2021-07-02	United States
S_95_I	S	95	SRR15745519	21846	C	T	0,0619469	2021-07-02	United States
S_142_D	S	142	SRR15745519	21987	G	A	0,836207	2021-07-02	United States
S_156_NA	S	156	SRR15745519	22028	G	-AGTTCA	0,973552	2021-07-02	United States
S_452_R	S	452	SRR15745519	22917	T	G	0,99661	2021-07-02	United States
S_478_K	S	478	SRR15745519	22995	C	A	0,997048	2021-07-02	United States
S_614_G	S	614	SRR15745519	23403	A	G	1	2021-07-02	United States
S_681_R	S	681	SRR15745519	23604	C	G	0,992561	2021-07-02	United States
S_950_N	S	950	SRR15745519	24410	G	A	0,997191	2021-07-02	United States
ORF3a_26_L	ORF3a	26	SRR15745519	25469	C	T	0,993439	2021-07-02	United States
M_82_T	M	82	SRR15745519	26767	T	C	0,996913	2021-07-02	United States
ORF7a_82_A	ORF7a	82	SRR15745519	27638	T	C	0,99323	2021-07-02	United States
ORF7a_120_I	ORF7a	120	SRR15745519	27752	C	T	0,993282	2021-07-02	United States
ORF7b_40_I	ORF7b	40	SRR15745519	27874	C	T	0,990965	2021-07-02	United States
ORF8_118_NA	ORF8	118	SRR15745519	28247	A	-GATTTC	0,988474	2021-07-02	United States
N_63_G	N	63	SRR15745519	28461	A	G	0,990587	2021-07-02	United States
N_203_M	N	203	SRR15745519	28881	G	T	0,998282	2021-07-02	United States
N_215_C	N	215	SRR15745519	28916	G	T	0,99654	2021-07-02	United States
N_377_Y	N	377	SRR15745519	29402	G	T	0,995854	2021-07-02	United States
ORF1ab_1146_T	ORF1ab	1146	SRR15745522	3701	G	A	0,962678	2021-07-03	United States
ORF1ab_1640_L	ORF1ab	1640	SRR15745522	5184	C	T	0,965644	2021-07-03	United States
ORF1ab_3209_V	ORF1ab	3209	SRR15745522	9891	C	T	0,954911	2021-07-03	United States
ORF1ab_3718_A	ORF1ab	3718	SRR15745522	11418	T	C	0,955201	2021-07-03	United States
ORF1ab_3750_I	ORF1ab	3750	SRR15745522	11514	C	T	0,952308	2021-07-03	United States
ORF1ab_314_L	ORF1ab	314	SRR15745522	14408	C	T	0,999872	2021-07-03	United States
ORF1ab_662_S	ORF1ab	662	SRR15745522	15451	G	A	0,973707	2021-07-03	United States
ORF1ab_1000_L	ORF1ab	1000	SRR15745522	16466	C	T	0,978819	2021-07-03	United States
ORF1ab_1290_I	ORF1ab	1290	SRR15745522	17336	C	T	0,953058	2021-07-03	United States
S_19_R	S	19	SRR15745522	21618	C	G	0,969027	2021-07-03	United States
S_68_NA	S	68	SRR15745522	21764	A	-TACATG	0,351852	2021-07-03	United States
S_70_F	S	70	SRR15745522	21770	G	T	0,940299	2021-07-03	United States
S_142_D	S	142	SRR15745522	21987	G	A	0,614907	2021-07-03	United States
S_143_NA	S	143	SRR15745522	21990	T	-TTA	0,36	2021-07-03	United States
S_156_NA	S	156	SRR15745522	22028	G	-AGTTCA	0,922061	2021-07-03	United States
S_222_V	S	222	SRR15745522	22227	C	T	0,901628	2021-07-03	United States
S_356_N	S	356	SRR15745522	22630	G	T	0,955567	2021-07-03	United States
S_417_N	S	417	SRR15745522	22813	G	T	0,954767	2021-07-03	United States
S_452_R	S	452	SRR15745522	22917	T	G	0,973948	2021-07-03	United States
S_478_K	S	478	SRR15745522	22995	C	A	0,972846	2021-07-03	United States
S_614_G	S	614	SRR15745522	23403	A	G	1	2021-07-03	United States
S_681_R	S	681	SRR15745522	23604	C	G	0,977236	2021-07-03	United States
S_950_N	S	950	SRR15745522	24410	G	A	0,980754	2021-07-03	United States
ORF3a_26_L	ORF3a	26	SRR15745522	25469	C	T	0,965949	2021-07-03	United States
ORF3a_85_F	ORF3a	85	SRR15745522	25647	G	T	0,965757	2021-07-03	United States
M_82_T	M	82	SRR15745522	26767	T	C	0,97879	2021-07-03	United States
ORF7a_38_*	ORF7a	38	SRR15745522	27505	G	T	0,95424	2021-07-03	United States
ORF7a_75_NA	ORF7a	75	SRR15745522	27617	A	-TCAGTTACGTGCCAGATCAGTT	0,960118	2021-07-03	United States
ORF7a_120_I	ORF7a	120	SRR15745522	27752	C	T	0,981811	2021-07-03	United States
ORF8_118_NA	ORF8	118	SRR15745522	28247	A	-GATTTC	0,977651	2021-07-03	United States
N_63_G	N	63	SRR15745522	28461	A	G	0,976164	2021-07-03	United States
N_203_M	N	203	SRR15745522	28881	G	T	0,981561	2021-07-03	United States
N_377_Y	N	377	SRR15745522	29402	G	T	0,983835	2021-07-03	United States
ORF1ab_1306_S	ORF1ab	1306	SRR15745523	4181	G	T	0,989347	2021-07-03	United States
ORF1ab_2046_L	ORF1ab	2046	SRR15745523	6402	C	T	0,991803	2021-07-03	United States
ORF1ab_2287_S	ORF1ab	2287	SRR15745523	7124	C	T	0,986801	2021-07-03	United States
ORF1ab_2930_L	ORF1ab	2930	SRR15745523	9053	G	T	0,986417	2021-07-03	United States
ORF1ab_3255_I	ORF1ab	3255	SRR15745523	10029	C	T	0,991304	2021-07-03	United States
ORF1ab_3646_A	ORF1ab	3646	SRR15745523	11201	A	G	0,98493	2021-07-03	United States
ORF1ab_4179_K	ORF1ab	4179	SRR15745523	12801	G	A	0,968524	2021-07-03	United States
ORF1ab_218_L	ORF1ab	218	SRR15745523	14120	C	T	0,972627	2021-07-03	United States
ORF1ab_314_L	ORF1ab	314	SRR15745523	14408	C	T	1	2021-07-03	United States
ORF1ab_662_S	ORF1ab	662	SRR15745523	15451	G	A	0,991857	2021-07-03	United States
ORF1ab_1000_L	ORF1ab	1000	SRR15745523	16466	C	T	0,995805	2021-07-03	United States
ORF1ab_1918_V	ORF1ab	1918	SRR15745523	19220	C	T	0,985191	2021-07-03	United States
ORF1ab_2548_I	ORF1ab	2548	SRR15745523	21110	C	T	0,221585	2021-07-03	United States
S_19_R	S	19	SRR15745523	21618	C	G	0,996255	2021-07-03	United States
S_156_NA	S	156	SRR15745523	22028	G	-AGTTCA	0,957692	2021-07-03	United States
S_452_R	S	452	SRR15745523	22917	T	G	0,99521	2021-07-03	United States
S_478_K	S	478	SRR15745523	22995	C	A	0,996198	2021-07-03	United States
S_614_G	S	614	SRR15745523	23403	A	G	1	2021-07-03	United States
S_681_R	S	681	SRR15745523	23604	C	G	0,994099	2021-07-03	United States
S_950_N	S	950	SRR15745523	24410	G	A	0,995228	2021-07-03	United States
ORF3a_26_L	ORF3a	26	SRR15745523	25469	C	T	0,995278	2021-07-03	United States
ORF3a_174_A	ORF3a	174	SRR15745523	25913	G	C	0,0553055	2021-07-03	United States
ORF3a_239_Q	ORF3a	239	SRR15745523	26107	G	C	0,971358	2021-07-03	United States
M_82_T	M	82	SRR15745523	26767	T	C	0,995478	2021-07-03	United States
ORF7a_82_A	ORF7a	82	SRR15745523	27638	T	C	0,98895	2021-07-03	United States
ORF7a_120_I	ORF7a	120	SRR15745523	27752	C	T	0,990991	2021-07-03	United States
ORF7b_40_I	ORF7b	40	SRR15745523	27874	C	T	0,980525	2021-07-03	United States
ORF8_38_S	ORF8	38	SRR15745523	28005	C	T	0,198826	2021-07-03	United States
ORF8_118_NA	ORF8	118	SRR15745523	28247	A	-GATTTC	0,983628	2021-07-03	United States
N_63_G	N	63	SRR15745523	28461	A	G	0,992927	2021-07-03	United States
N_203_M	N	203	SRR15745523	28881	G	T	1	2021-07-03	United States
N_215_C	N	215	SRR15745523	28916	G	T	0,99839	2021-07-03	United States
N_377_Y	N	377	SRR15745523	29402	G	T	0,995652	2021-07-03	United States
ORF1ab_243_G	ORF1ab	243	SRR15745524	993	A	G	0,976174	2021-07-03	United States
ORF1ab_1306_S	ORF1ab	1306	SRR15745524	4181	G	T	0,98814	2021-07-03	United States
ORF1ab_1553_L	ORF1ab	1553	SRR15745524	4922	T	C	0,980952	2021-07-03	United States
ORF1ab_2046_L	ORF1ab	2046	SRR15745524	6402	C	T	0,99314	2021-07-03	United States
ORF1ab_2287_S	ORF1ab	2287	SRR15745524	7124	C	T	0,989292	2021-07-03	United States
ORF1ab_2930_L	ORF1ab	2930	SRR15745524	9053	G	T	0,986301	2021-07-03	United States
ORF1ab_3140_M	ORF1ab	3140	SRR15745524	9685	A	G	0,976447	2021-07-03	United States
ORF1ab_3255_I	ORF1ab	3255	SRR15745524	10029	C	T	0,988372	2021-07-03	United States
ORF1ab_3646_A	ORF1ab	3646	SRR15745524	11201	A	G	0,989917	2021-07-03	United States
ORF1ab_314_L	ORF1ab	314	SRR15745524	14408	C	T	1	2021-07-03	United States
ORF1ab_662_S	ORF1ab	662	SRR15745524	15451	G	A	0,992844	2021-07-03	United States
ORF1ab_1000_L	ORF1ab	1000	SRR15745524	16466	C	T	0,997129	2021-07-03	United States
ORF1ab_1918_V	ORF1ab	1918	SRR15745524	19220	C	T	0,987066	2021-07-03	United States
ORF1ab_2523_F	ORF1ab	2523	SRR15745524	21034	C	T	0,973885	2021-07-03	United States
S_19_R	S	19	SRR15745524	21618	C	G	0,993939	2021-07-03	United States
S_156_NA	S	156	SRR15745524	22028	G	-AGTTCA	0,977444	2021-07-03	United States
S_452_R	S	452	SRR15745524	22917	T	G	0,997514	2021-07-03	United States
S_478_K	S	478	SRR15745524	22995	C	A	0,997384	2021-07-03	United States
S_614_G	S	614	SRR15745524	23403	A	G	1	2021-07-03	United States
S_681_R	S	681	SRR15745524	23604	C	G	0,991366	2021-07-03	United States
S_950_N	S	950	SRR15745524	24410	G	A	0,997201	2021-07-03	United States
ORF3a_26_L	ORF3a	26	SRR15745524	25469	C	T	0,993705	2021-07-03	United States
ORF3a_174_A	ORF3a	174	SRR15745524	25913	G	C	0,0543272	2021-07-03	United States
ORF3a_239_Q	ORF3a	239	SRR15745524	26107	G	C	0,976037	2021-07-03	United States
M_82_T	M	82	SRR15745524	26767	T	C	0,993351	2021-07-03	United States
ORF7a_82_A	ORF7a	82	SRR15745524	27638	T	C	0,996942	2021-07-03	United States
ORF7a_120_I	ORF7a	120	SRR15745524	27752	C	T	0,996956	2021-07-03	United States
ORF7b_40_I	ORF7b	40	SRR15745524	27874	C	T	0,990831	2021-07-03	United States
ORF8_118_NA	ORF8	118	SRR15745524	28247	A	-GATTTC	0,989425	2021-07-03	United States
N_63_G	N	63	SRR15745524	28461	A	G	0,993076	2021-07-03	United States
N_203_M	N	203	SRR15745524	28881	G	T	0,996898	2021-07-03	United States
N_215_C	N	215	SRR15745524	28916	G	T	0,990664	2021-07-03	United States
N_377_Y	N	377	SRR15745524	29402	G	T	0,995238	2021-07-03	United States
ORF1ab_1055_A	ORF1ab	1055	SRR15745525	3428	A	G	0,967855	2021-07-03	United States
ORF1ab_1538_I	ORF1ab	1538	SRR15745525	4878	C	T	0,96828	2021-07-03	United States
ORF1ab_2981_F	ORF1ab	2981	SRR15745525	9207	C	T	0,964738	2021-07-03	United States
ORF1ab_3255_I	ORF1ab	3255	SRR15745525	10029	C	T	0,987589	2021-07-03	United States
ORF1ab_3729_R	ORF1ab	3729	SRR15745525	11451	A	G	0,96798	2021-07-03	United States
ORF1ab_314_L	ORF1ab	314	SRR15745525	14408	C	T	1	2021-07-03	United States
ORF1ab_512_C	ORF1ab	512	SRR15745525	15002	A	G	0,962617	2021-07-03	United States
ORF1ab_1342_S	ORF1ab	1342	SRR15745525	17491	C	T	0,971499	2021-07-03	United States
S_95_I	S	95	SRR15745525	21846	C	T	0,991617	2021-07-03	United States
S_143_NA	S	143	SRR15745525	21990	T	+TAC	0,978723	2021-07-03	United States
S_346_K	S	346	SRR15745525	22599	G	A	0,974101	2021-07-03	United States
S_484_K	S	484	SRR15745525	23012	G	A	0,971292	2021-07-03	United States
S_501_Y	S	501	SRR15745525	23063	A	T	0,977419	2021-07-03	United States
S_614_G	S	614	SRR15745525	23403	A	G	1	2021-07-03	United States
S_681_H	S	681	SRR15745525	23604	C	A	0,969423	2021-07-03	United States
S_706_V	S	706	SRR15745525	23679	C	T	0,960223	2021-07-03	United States
S_950_N	S	950	SRR15745525	24410	G	A	0,995229	2021-07-03	United States
ORF3a_57_H	ORF3a	57	SRR15745525	25563	G	T	0,971878	2021-07-03	United States
ORF3a_174_A	ORF3a	174	SRR15745525	25913	G	C	0,083815	2021-07-03	United States
ORF3a_255_NA	ORF3a	255	SRR15745525	26157	T	-GTTA	0,972235	2021-07-03	United States
ORF8_11_K	ORF8	11	SRR15745525	27925	C	A	0,966044	2021-07-03	United States
ORF8_38_S	ORF8	38	SRR15745525	28005	C	T	0,966555	2021-07-03	United States
ORF8_67_F	ORF8	67	SRR15745525	28093	C	T	0,967521	2021-07-03	United States
N_205_I	N	205	SRR15745525	28887	C	T	0,98324	2021-07-03	United States
ORF1ab_1633_D	ORF1ab	1633	SRR15745527	5164	G	T	0,982084	2021-07-03	United States
ORF1ab_1640_L	ORF1ab	1640	SRR15745527	5184	C	T	0,983509	2021-07-03	United States
ORF1ab_3209_V	ORF1ab	3209	SRR15745527	9891	C	T	0,982005	2021-07-03	United States
ORF1ab_3718_A	ORF1ab	3718	SRR15745527	11418	T	C	0,983402	2021-07-03	United States
ORF1ab_3750_I	ORF1ab	3750	SRR15745527	11514	C	T	0,984017	2021-07-03	United States
ORF1ab_314_L	ORF1ab	314	SRR15745527	14408	C	T	1	2021-07-03	United States
ORF1ab_662_S	ORF1ab	662	SRR15745527	15451	G	A	0,993557	2021-07-03	United States
ORF1ab_1000_L	ORF1ab	1000	SRR15745527	16466	C	T	0,993686	2021-07-03	United States
S_19_R	S	19	SRR15745527	21618	C	G	1	2021-07-03	United States
S_156_NA	S	156	SRR15745527	22028	G	-AGTTCA	0,990741	2021-07-03	United States
S_222_V	S	222	SRR15745527	22227	C	T	0,971564	2021-07-03	United States
S_289_I	S	289	SRR15745527	22427	G	A	0,976591	2021-07-03	United States
S_452_R	S	452	SRR15745527	22917	T	G	0,994753	2021-07-03	United States
S_478_K	S	478	SRR15745527	22995	C	A	0,994469	2021-07-03	United States
S_614_G	S	614	SRR15745527	23403	A	G	1	2021-07-03	United States
S_681_R	S	681	SRR15745527	23604	C	G	0,994877	2021-07-03	United States
S_950_N	S	950	SRR15745527	24410	G	A	0,996411	2021-07-03	United States
ORF3a_26_L	ORF3a	26	SRR15745527	25469	C	T	0,996968	2021-07-03	United States
ORF3a_174_A	ORF3a	174	SRR15745527	25913	G	C	0,0676032	2021-07-03	United States
M_2_V	M	2	SRR15745527	26527	C	T	0,979699	2021-07-03	United States
M_82_T	M	82	SRR15745527	26767	T	C	0,991135	2021-07-03	United States
ORF7a_82_A	ORF7a	82	SRR15745527	27638	T	C	1	2021-07-03	United States
ORF7a_120_I	ORF7a	120	SRR15745527	27752	C	T	1	2021-07-03	United States
ORF8_118_NA	ORF8	118	SRR15745527	28247	A	-GATTTC	0,989776	2021-07-03	United States
N_18_V	N	18	SRR15745527	28326	G	T	0,978896	2021-07-03	United States
N_63_G	N	63	SRR15745527	28461	A	G	0,991439	2021-07-03	United States
N_203_M	N	203	SRR15745527	28881	G	T	0,996974	2021-07-03	United States
N_377_Y	N	377	SRR15745527	29402	G	T	0,997685	2021-07-03	United States
ORF1ab_82_NA	ORF1ab	82	SRR15745529	509	G	-GTCATGTTA	0,949015	2021-07-03	United States
ORF1ab_903_V	ORF1ab	903	SRR15745529	2973	C	T	0,978373	2021-07-03	United States
ORF1ab_1640_L	ORF1ab	1640	SRR15745529	5184	C	T	0,977082	2021-07-03	United States
ORF1ab_3209_V	ORF1ab	3209	SRR15745529	9891	C	T	0,976898	2021-07-03	United States
ORF1ab_3718_A	ORF1ab	3718	SRR15745529	11418	T	C	0,974629	2021-07-03	United States
ORF1ab_3750_I	ORF1ab	3750	SRR15745529	11514	C	T	0,971657	2021-07-03	United States
ORF1ab_314_L	ORF1ab	314	SRR15745529	14408	C	T	1	2021-07-03	United States
ORF1ab_662_S	ORF1ab	662	SRR15745529	15451	G	A	0,988202	2021-07-03	United States
ORF1ab_1000_L	ORF1ab	1000	SRR15745529	16466	C	T	0,98979	2021-07-03	United States
S_19_R	S	19	SRR15745529	21618	C	G	0,993878	2021-07-03	United States
S_156_NA	S	156	SRR15745529	22028	G	-AGTTCA	0,950147	2021-07-03	United States
S_177_I	S	177	SRR15745529	22093	G	T	0,90184	2021-07-03	United States
S_222_V	S	222	SRR15745529	22227	C	T	0,904615	2021-07-03	United States
S_452_R	S	452	SRR15745529	22917	T	G	0,988822	2021-07-03	United States
S_478_K	S	478	SRR15745529	22995	C	A	0,988382	2021-07-03	United States
S_614_G	S	614	SRR15745529	23403	A	G	0,999324	2021-07-03	United States
S_681_R	S	681	SRR15745529	23604	C	G	0,992843	2021-07-03	United States
S_950_N	S	950	SRR15745529	24410	G	A	0,99033	2021-07-03	United States
S_1264_L	S	1264	SRR15745529	25352	G	T	0,969893	2021-07-03	United States
ORF3a_26_L	ORF3a	26	SRR15745529	25469	C	T	0,988976	2021-07-03	United States
ORF3a_174_A	ORF3a	174	SRR15745529	25913	G	C	0,0700447	2021-07-03	United States
M_82_T	M	82	SRR15745529	26767	T	C	0,994232	2021-07-03	United States
ORF6_48_N	ORF6	48	SRR15745529	27345	A	T	0,957377	2021-07-03	United States
ORF7a_82_A	ORF7a	82	SRR15745529	27638	T	C	0,988673	2021-07-03	United States
ORF7a_120_I	ORF7a	120	SRR15745529	27752	C	T	0,988581	2021-07-03	United States
ORF8_118_NA	ORF8	118	SRR15745529	28247	A	-GATTTC	0,984139	2021-07-03	United States
N_63_G	N	63	SRR15745529	28461	A	G	0,989325	2021-07-03	United States
N_203_M	N	203	SRR15745529	28881	G	T	0,995092	2021-07-03	United States
N_377_Y	N	377	SRR15745529	29402	G	T	1	2021-07-03	United States
ORF1ab_82_NA	ORF1ab	82	SRR15745531	509	G	-GTCATGTTA	0,969579	2021-07-03	United States
ORF1ab_903_V	ORF1ab	903	SRR15745531	2973	C	T	0,969728	2021-07-03	United States
ORF1ab_1640_L	ORF1ab	1640	SRR15745531	5184	C	T	0,983607	2021-07-03	United States
ORF1ab_2969_F	ORF1ab	2969	SRR15745531	9170	C	T	0,875062	2021-07-03	United States
ORF1ab_3209_V	ORF1ab	3209	SRR15745531	9891	C	T	0,946701	2021-07-03	United States
ORF1ab_3718_A	ORF1ab	3718	SRR15745531	11418	T	C	0,98115	2021-07-03	United States
ORF1ab_3750_I	ORF1ab	3750	SRR15745531	11514	C	T	0,976415	2021-07-03	United States
ORF1ab_314_L	ORF1ab	314	SRR15745531	14408	C	T	0,999762	2021-07-03	United States
ORF1ab_662_S	ORF1ab	662	SRR15745531	15451	G	A	0,995509	2021-07-03	United States
ORF1ab_1000_L	ORF1ab	1000	SRR15745531	16466	C	T	0,993377	2021-07-03	United States
S_19_R	S	19	SRR15745531	21618	C	G	0,996032	2021-07-03	United States
S_142_D	S	142	SRR15745531	21987	G	A	0,921569	2021-07-03	United States
S_156_NA	S	156	SRR15745531	22028	G	-AGTTCA	0,954751	2021-07-03	United States
S_177_I	S	177	SRR15745531	22093	G	T	0,92757	2021-07-03	United States
S_222_V	S	222	SRR15745531	22227	C	T	0,934118	2021-07-03	United States
S_452_R	S	452	SRR15745531	22917	T	G	0,996503	2021-07-03	United States
S_478_K	S	478	SRR15745531	22995	C	A	0,996264	2021-07-03	United States
S_614_G	S	614	SRR15745531	23403	A	G	1	2021-07-03	United States
S_681_R	S	681	SRR15745531	23604	C	G	0,997161	2021-07-03	United States
S_950_N	S	950	SRR15745531	24410	G	A	0,996469	2021-07-03	United States
S_1264_L	S	1264	SRR15745531	25352	G	T	0,979348	2021-07-03	United States
ORF3a_26_L	ORF3a	26	SRR15745531	25469	C	T	0,994589	2021-07-03	United States
ORF3a_54_S	ORF3a	54	SRR15745531	25552	G	T	0,978628	2021-07-03	United States
ORF3a_174_A	ORF3a	174	SRR15745531	25913	G	C	0,0895692	2021-07-03	United States
M_82_T	M	82	SRR15745531	26767	T	C	0,997329	2021-07-03	United States
ORF6_48_N	ORF6	48	SRR15745531	27345	A	T	0,982093	2021-07-03	United States
ORF7a_82_A	ORF7a	82	SRR15745531	27638	T	C	0,98855	2021-07-03	United States
ORF7a_120_I	ORF7a	120	SRR15745531	27752	C	T	0,988615	2021-07-03	United States
ORF8_118_NA	ORF8	118	SRR15745531	28247	A	-GATTTC	0,991083	2021-07-03	United States
N_63_G	N	63	SRR15745531	28461	A	G	0,996476	2021-07-03	United States
N_203_M	N	203	SRR15745531	28881	G	T	0,994575	2021-07-03	United States
N_377_Y	N	377	SRR15745531	29402	G	T	0,996296	2021-07-03	United States
ORF1ab_1306_S	ORF1ab	1306	SRR15745535	4181	G	T	0,992073	2021-07-03	United States
ORF1ab_2046_L	ORF1ab	2046	SRR15745535	6402	C	T	0,994362	2021-07-03	United States
ORF1ab_2287_S	ORF1ab	2287	SRR15745535	7124	C	T	0,992437	2021-07-03	United States
ORF1ab_2930_L	ORF1ab	2930	SRR15745535	9053	G	T	0,992691	2021-07-03	United States
ORF1ab_3255_I	ORF1ab	3255	SRR15745535	10029	C	T	0,995992	2021-07-03	United States
ORF1ab_3646_A	ORF1ab	3646	SRR15745535	11201	A	G	0,989082	2021-07-03	United States
ORF1ab_3731_V	ORF1ab	3731	SRR15745535	11456	A	G	0,983607	2021-07-03	United States
ORF1ab_314_L	ORF1ab	314	SRR15745535	14408	C	T	0,999686	2021-07-03	United States
ORF1ab_662_S	ORF1ab	662	SRR15745535	15451	G	A	0,994814	2021-07-03	United States
ORF1ab_1000_L	ORF1ab	1000	SRR15745535	16466	C	T	0,996279	2021-07-03	United States
ORF1ab_1283_A	ORF1ab	1283	SRR15745535	17315	T	C	0,08673	2021-07-03	United States
ORF1ab_1775_S	ORF1ab	1775	SRR15745535	18790	G	A	0,980468	2021-07-03	United States
ORF1ab_1918_V	ORF1ab	1918	SRR15745535	19220	C	T	0,991689	2021-07-03	United States
S_19_R	S	19	SRR15745535	21618	C	G	0,998273	2021-07-03	United States
S_68_NA	S	68	SRR15745535	21764	A	-TACATG	0,0657895	2021-07-03	United States
S_142_D	S	142	SRR15745535	21987	G	A	0,904459	2021-07-03	United States
S_143_NA	S	143	SRR15745535	21990	T	-TTA	0,0628931	2021-07-03	United States
S_156_NA	S	156	SRR15745535	22028	G	-AGTTCA	0,976386	2021-07-03	United States
S_452_R	S	452	SRR15745535	22917	T	G	0,997653	2021-07-03	United States
S_478_K	S	478	SRR15745535	22995	C	A	0,996533	2021-07-03	United States
S_614_G	S	614	SRR15745535	23403	A	G	1	2021-07-03	United States
S_681_R	S	681	SRR15745535	23604	C	G	0,995931	2021-07-03	United States
S_950_N	S	950	SRR15745535	24410	G	A	0,996467	2021-07-03	United States
ORF3a_26_L	ORF3a	26	SRR15745535	25469	C	T	0,995372	2021-07-03	United States
ORF3a_174_A	ORF3a	174	SRR15745535	25913	G	C	0,060066	2021-07-03	United States
M_82_T	M	82	SRR15745535	26767	T	C	0,995668	2021-07-03	United States
ORF7a_82_A	ORF7a	82	SRR15745535	27638	T	C	0,99923	2021-07-03	United States
ORF7a_120_I	ORF7a	120	SRR15745535	27752	C	T	0,999238	2021-07-03	United States
ORF7b_40_I	ORF7b	40	SRR15745535	27874	C	T	0,992197	2021-07-03	United States
ORF8_107_NA	ORF8	107	SRR15745535	28214	C	+T	0,92621	2021-07-03	United States
ORF8_118_NA	ORF8	118	SRR15745535	28247	A	-GATTTC	0,990314	2021-07-03	United States
N_63_G	N	63	SRR15745535	28461	A	G	0,995217	2021-07-03	United States
N_203_M	N	203	SRR15745535	28881	G	T	0,981273	2021-07-03	United States
N_215_C	N	215	SRR15745535	28916	G	T	0,965649	2021-07-03	United States
N_377_Y	N	377	SRR15745535	29402	G	T	0,996936	2021-07-03	United States
ORF1ab_1306_S	ORF1ab	1306	SRR15745536	4181	G	T	0,990216	2021-07-03	United States
ORF1ab_2046_L	ORF1ab	2046	SRR15745536	6402	C	T	0,992696	2021-07-03	United States
ORF1ab_2287_S	ORF1ab	2287	SRR15745536	7124	C	T	0,991632	2021-07-03	United States
ORF1ab_2930_L	ORF1ab	2930	SRR15745536	9053	G	T	0,987533	2021-07-03	United States
ORF1ab_3255_I	ORF1ab	3255	SRR15745536	10029	C	T	0,988987	2021-07-03	United States
ORF1ab_3646_A	ORF1ab	3646	SRR15745536	11201	A	G	0,989899	2021-07-03	United States
ORF1ab_3731_V	ORF1ab	3731	SRR15745536	11456	A	G	0,977346	2021-07-03	United States
ORF1ab_314_L	ORF1ab	314	SRR15745536	14408	C	T	1	2021-07-03	United States
ORF1ab_662_S	ORF1ab	662	SRR15745536	15451	G	A	0,993502	2021-07-03	United States
ORF1ab_884_Y	ORF1ab	884	SRR15745536	16117	G	T	0,103728	2021-07-03	United States
ORF1ab_1000_L	ORF1ab	1000	SRR15745536	16466	C	T	0,995925	2021-07-03	United States
ORF1ab_1775_S	ORF1ab	1775	SRR15745536	18790	G	A	0,976879	2021-07-03	United States
ORF1ab_1918_V	ORF1ab	1918	SRR15745536	19220	C	T	0,986383	2021-07-03	United States
S_19_R	S	19	SRR15745536	21618	C	G	1	2021-07-03	United States
S_156_NA	S	156	SRR15745536	22028	G	-AGTTCA	0,969298	2021-07-03	United States
S_452_R	S	452	SRR15745536	22917	T	G	0,994516	2021-07-03	United States
S_478_K	S	478	SRR15745536	22995	C	A	0,992308	2021-07-03	United States
S_614_G	S	614	SRR15745536	23403	A	G	1	2021-07-03	United States
S_681_R	S	681	SRR15745536	23604	C	G	0,996307	2021-07-03	United States
S_950_N	S	950	SRR15745536	24410	G	A	0,998311	2021-07-03	United States
ORF3a_26_L	ORF3a	26	SRR15745536	25469	C	T	0,993428	2021-07-03	United States
M_82_T	M	82	SRR15745536	26767	T	C	0,993939	2021-07-03	United States
ORF7a_82_A	ORF7a	82	SRR15745536	27638	T	C	1	2021-07-03	United States
ORF7a_120_I	ORF7a	120	SRR15745536	27752	C	T	1	2021-07-03	United States
ORF7b_40_I	ORF7b	40	SRR15745536	27874	C	T	0,991678	2021-07-03	United States
ORF8_45_L	ORF8	45	SRR15745536	28027	G	T	0,117241	2021-07-03	United States
ORF8_107_NA	ORF8	107	SRR15745536	28214	C	+T	0,930536	2021-07-03	United States
ORF8_118_NA	ORF8	118	SRR15745536	28247	A	-GATTTC	0,990459	2021-07-03	United States
N_63_G	N	63	SRR15745536	28461	A	G	0,991803	2021-07-03	United States
N_377_Y	N	377	SRR15745536	29402	G	T	1	2021-07-03	United States
ORF1ab_1001_I	ORF1ab	1001	SRR15745832	3267	C	T	0,996383	2021-06-13	United States
ORF1ab_1380_T	ORF1ab	1380	SRR15745832	4403	G	A	0,993335	2021-06-13	United States
ORF1ab_1708_D	ORF1ab	1708	SRR15745832	5388	C	A	0,997642	2021-06-13	United States
ORF1ab_2230_T	ORF1ab	2230	SRR15745832	6954	T	C	0,996599	2021-06-13	United States
ORF1ab_2259_I	ORF1ab	2259	SRR15745832	7042	G	T	0,985342	2021-06-13	United States
ORF1ab_3674_NA	ORF1ab	3674	SRR15745832	11287	G	-TCTGGTTTT	0,995989	2021-06-13	United States
ORF1ab_218_L	ORF1ab	218	SRR15745832	14120	C	T	0,994858	2021-06-13	United States
ORF1ab_314_L	ORF1ab	314	SRR15745832	14408	C	T	1	2021-06-13	United States
S_68_NA	S	68	SRR15745832	21764	A	-TACATG	0,995211	2021-06-13	United States
S_143_NA	S	143	SRR15745832	21990	T	-TTA	0,991457	2021-06-13	United States
S_501_Y	S	501	SRR15745832	23063	A	T	0,997666	2021-06-13	United States
S_555_NA	S	555	SRR15745832	23227	T	+A	0,09528	2021-06-13	United States
S_556_K	S	556	SRR15745832	23230	C	A	0,98727	2021-06-13	United States
S_570_D	S	570	SRR15745832	23271	C	A	0,99366	2021-06-13	United States
S_614_G	S	614	SRR15745832	23403	A	G	0,999339	2021-06-13	United States
S_681_H	S	681	SRR15745832	23604	C	A	0,997171	2021-06-13	United States
S_716_I	S	716	SRR15745832	23709	C	T	0,995849	2021-06-13	United States
S_982_A	S	982	SRR15745832	24506	T	G	0,996833	2021-06-13	United States
S_1118_H	S	1118	SRR15745832	24914	G	C	0,992832	2021-06-13	United States
ORF3a_174_A	ORF3a	174	SRR15745832	25913	G	C	0,0682493	2021-06-13	United States
ORF8_27_*	ORF8	27	SRR15745832	27972	C	T	0,993538	2021-06-13	United States
ORF8_52_I	ORF8	52	SRR15745832	28048	G	T	0,993469	2021-06-13	United States
ORF8_61_F	ORF8	61	SRR15745832	28075	G	T	0,985496	2021-06-13	United States
ORF8_68_*	ORF8	68	SRR15745832	28095	A	T	0,991922	2021-06-13	United States
ORF8_73_C	ORF8	73	SRR15745832	28111	A	G	0,994612	2021-06-13	United States
N_3_H	N	3	SRR15745832	28280	G	C	0,994659	2021-06-13	United States
N_3_V	N	3	SRR15745832	28281	A	T	0,994279	2021-06-13	United States
N_3_E	N	3	SRR15745832	28282	T	A	0,994692	2021-06-13	United States
N_203_K	N	203	SRR15745832	28881	G	A	0,997688	2021-06-13	United States
N_204_R	N	204	SRR15745832	28883	G	C	0,998856	2021-06-13	United States
N_235_F	N	235	SRR15745832	28977	C	T	0,998849	2021-06-13	United States
ORF1ab_1001_I	ORF1ab	1001	SRR15745833	3267	C	T	0,997313	2021-06-13	United States
ORF1ab_1708_D	ORF1ab	1708	SRR15745833	5388	C	A	0,996711	2021-06-13	United States
ORF1ab_2230_T	ORF1ab	2230	SRR15745833	6954	T	C	0,993865	2021-06-13	United States
ORF1ab_3674_NA	ORF1ab	3674	SRR15745833	11287	G	-TCTGGTTTT	0,994538	2021-06-13	United States
ORF1ab_218_L	ORF1ab	218	SRR15745833	14120	C	T	0,994018	2021-06-13	United States
ORF1ab_314_L	ORF1ab	314	SRR15745833	14408	C	T	0,999719	2021-06-13	United States
ORF1ab_1975_S	ORF1ab	1975	SRR15745833	19390	C	T	0,987768	2021-06-13	United States
S_68_NA	S	68	SRR15745833	21764	A	-TACATG	0,997254	2021-06-13	United States
S_143_NA	S	143	SRR15745833	21990	T	-TTA	0,992259	2021-06-13	United States
S_501_Y	S	501	SRR15745833	23063	A	T	0,996203	2021-06-13	United States
S_570_D	S	570	SRR15745833	23271	C	A	0,997438	2021-06-13	United States
S_614_G	S	614	SRR15745833	23403	A	G	1	2021-06-13	United States
S_681_H	S	681	SRR15745833	23604	C	A	0,997462	2021-06-13	United States
S_716_I	S	716	SRR15745833	23709	C	T	0,995757	2021-06-13	United States
S_982_A	S	982	SRR15745833	24506	T	G	0,996838	2021-06-13	United States
S_1118_H	S	1118	SRR15745833	24914	G	C	0,994739	2021-06-13	United States
ORF3a_174_A	ORF3a	174	SRR15745833	25913	G	C	0,142567	2021-06-13	United States
M_104_V	M	104	SRR15745833	26833	C	T	0,330501	2021-06-13	United States
ORF8_27_*	ORF8	27	SRR15745833	27972	C	T	0,995166	2021-06-13	United States
ORF8_52_I	ORF8	52	SRR15745833	28048	G	T	0,995077	2021-06-13	United States
ORF8_68_*	ORF8	68	SRR15745833	28095	A	T	0,993724	2021-06-13	United States
ORF8_73_C	ORF8	73	SRR15745833	28111	A	G	0,995199	2021-06-13	United States
N_3_H	N	3	SRR15745833	28280	G	C	0,99513	2021-06-13	United States
N_3_V	N	3	SRR15745833	28281	A	T	0,995875	2021-06-13	United States
N_3_E	N	3	SRR15745833	28282	T	A	0,995875	2021-06-13	United States
N_203_K	N	203	SRR15745833	28881	G	A	0,995343	2021-06-13	United States
N_204_R	N	204	SRR15745833	28883	G	C	0,998031	2021-06-13	United States
N_235_F	N	235	SRR15745833	28977	C	T	0,997992	2021-06-13	United States
ORF1ab_1001_I	ORF1ab	1001	SRR15745835	3267	C	T	0,996335	2021-06-13	United States
ORF1ab_1545_Y	ORF1ab	1545	SRR15745835	4898	C	T	0,990688	2021-06-13	United States
ORF1ab_1708_D	ORF1ab	1708	SRR15745835	5388	C	A	0,997654	2021-06-13	United States
ORF1ab_2230_T	ORF1ab	2230	SRR15745835	6954	T	C	0,997755	2021-06-13	United States
ORF1ab_2259_I	ORF1ab	2259	SRR15745835	7042	G	T	0,99675	2021-06-13	United States
ORF1ab_3615_V	ORF1ab	3615	SRR15745835	11109	C	T	0,992056	2021-06-13	United States
ORF1ab_3674_NA	ORF1ab	3674	SRR15745835	11287	G	-TCTGGTTTT	0,995412	2021-06-13	United States
ORF1ab_3829_F	ORF1ab	3829	SRR15745835	11750	C	T	0,992008	2021-06-13	United States
ORF1ab_218_L	ORF1ab	218	SRR15745835	14120	C	T	0,992478	2021-06-13	United States
ORF1ab_314_L	ORF1ab	314	SRR15745835	14408	C	T	0,999827	2021-06-13	United States
S_68_NA	S	68	SRR15745835	21764	A	-TACATG	0,994396	2021-06-13	United States
S_143_NA	S	143	SRR15745835	21990	T	-TTA	0,992988	2021-06-13	United States
S_501_Y	S	501	SRR15745835	23063	A	T	0,999507	2021-06-13	United States
S_570_D	S	570	SRR15745835	23271	C	A	0,995446	2021-06-13	United States
S_614_G	S	614	SRR15745835	23403	A	G	1	2021-06-13	United States
S_681_H	S	681	SRR15745835	23604	C	A	0,995642	2021-06-13	United States
S_716_I	S	716	SRR15745835	23709	C	T	0,994904	2021-06-13	United States
S_940_F	S	940	SRR15745835	24381	C	T	0,995303	2021-06-13	United States
S_982_A	S	982	SRR15745835	24506	T	G	0,994714	2021-06-13	United States
S_1118_H	S	1118	SRR15745835	24914	G	C	0,99511	2021-06-13	United States
S_1228_L	S	1228	SRR15745835	25244	G	T	0,991549	2021-06-13	United States
ORF3a_174_A	ORF3a	174	SRR15745835	25913	G	C	0,0514426	2021-06-13	United States
ORF8_27_*	ORF8	27	SRR15745835	27972	C	T	0,997815	2021-06-13	United States
ORF8_52_I	ORF8	52	SRR15745835	28048	G	T	0,99703	2021-06-13	United States
ORF8_61_F	ORF8	61	SRR15745835	28075	G	T	0,994883	2021-06-13	United States
ORF8_68_*	ORF8	68	SRR15745835	28095	A	T	0,995988	2021-06-13	United States
ORF8_73_C	ORF8	73	SRR15745835	28111	A	G	0,996752	2021-06-13	United States
N_3_H	N	3	SRR15745835	28280	G	C	0,996534	2021-06-13	United States
N_3_V	N	3	SRR15745835	28281	A	T	0,996327	2021-06-13	United States
N_3_E	N	3	SRR15745835	28282	T	A	0,99654	2021-06-13	United States
N_202_C	N	202	SRR15745835	28877	A	T	0,995113	2021-06-13	United States
N_202_T	N	202	SRR15745835	28878	G	C	0,995765	2021-06-13	United States
N_203_K	N	203	SRR15745835	28881	G	A	0,997555	2021-06-13	United States
N_204_R	N	204	SRR15745835	28883	G	C	0,998788	2021-06-13	United States
N_235_F	N	235	SRR15745835	28977	C	T	0,997546	2021-06-13	United States
ORF1ab_1001_I	ORF1ab	1001	SRR15745837	3267	C	T	0,999461	2021-06-13	United States
ORF1ab_1708_D	ORF1ab	1708	SRR15745837	5388	C	A	0,99932	2021-06-13	United States
ORF1ab_2230_T	ORF1ab	2230	SRR15745837	6954	T	C	0,99651	2021-06-13	United States
ORF1ab_2259_I	ORF1ab	2259	SRR15745837	7042	G	T	0,993831	2021-06-13	United States
ORF1ab_3674_NA	ORF1ab	3674	SRR15745837	11287	G	-TCTGGTTTT	0,997241	2021-06-13	United States
ORF1ab_218_L	ORF1ab	218	SRR15745837	14120	C	T	0,998421	2021-06-13	United States
ORF1ab_314_L	ORF1ab	314	SRR15745837	14408	C	T	1	2021-06-13	United States
S_68_NA	S	68	SRR15745837	21764	A	-TACATG	0,996488	2021-06-13	United States
S_143_NA	S	143	SRR15745837	21990	T	-TTA	0,994574	2021-06-13	United States
S_501_Y	S	501	SRR15745837	23063	A	T	0,997886	2021-06-13	United States
S_570_D	S	570	SRR15745837	23271	C	A	0,99844	2021-06-13	United States
S_614_G	S	614	SRR15745837	23403	A	G	0,999829	2021-06-13	United States
S_681_H	S	681	SRR15745837	23604	C	A	0,999154	2021-06-13	United States
S_716_I	S	716	SRR15745837	23709	C	T	0,999139	2021-06-13	United States
S_982_A	S	982	SRR15745837	24506	T	G	0,998863	2021-06-13	United States
S_1118_H	S	1118	SRR15745837	24914	G	C	0,99859	2021-06-13	United States
ORF8_27_*	ORF8	27	SRR15745837	27972	C	T	0,997789	2021-06-13	United States
ORF8_52_I	ORF8	52	SRR15745837	28048	G	T	0,998891	2021-06-13	United States
ORF8_61_F	ORF8	61	SRR15745837	28075	G	T	0,996171	2021-06-13	United States
ORF8_68_*	ORF8	68	SRR15745837	28095	A	T	0,996175	2021-06-13	United States
ORF8_73_C	ORF8	73	SRR15745837	28111	A	G	0,99838	2021-06-13	United States
N_3_H	N	3	SRR15745837	28280	G	C	0,998483	2021-06-13	United States
N_3_V	N	3	SRR15745837	28281	A	T	0,998183	2021-06-13	United States
N_3_E	N	3	SRR15745837	28282	T	A	0,998182	2021-06-13	United States
N_203_K	N	203	SRR15745837	28881	G	A	0,999037	2021-06-13	United States
N_204_R	N	204	SRR15745837	28883	G	C	0,99962	2021-06-13	United States
N_235_F	N	235	SRR15745837	28977	C	T	0,999608	2021-06-13	United States
ORF1ab_1001_I	ORF1ab	1001	SRR15745838	3267	C	T	0,997017	2021-06-13	United States
ORF1ab_1708_D	ORF1ab	1708	SRR15745838	5388	C	A	0,996739	2021-06-13	United States
ORF1ab_2230_T	ORF1ab	2230	SRR15745838	6954	T	C	0,996454	2021-06-13	United States
ORF1ab_2259_I	ORF1ab	2259	SRR15745838	7042	G	T	0,994286	2021-06-13	United States
ORF1ab_3674_NA	ORF1ab	3674	SRR15745838	11287	G	-TCTGGTTTT	0,994451	2021-06-13	United States
ORF1ab_218_L	ORF1ab	218	SRR15745838	14120	C	T	0,991369	2021-06-13	United States
ORF1ab_314_L	ORF1ab	314	SRR15745838	14408	C	T	0,999805	2021-06-13	United States
S_68_NA	S	68	SRR15745838	21764	A	-TACATG	0,99611	2021-06-13	United States
S_143_NA	S	143	SRR15745838	21990	T	-TTA	0,993147	2021-06-13	United States
S_501_Y	S	501	SRR15745838	23063	A	T	0,997567	2021-06-13	United States
S_570_D	S	570	SRR15745838	23271	C	A	0,996604	2021-06-13	United States
S_614_G	S	614	SRR15745838	23403	A	G	1	2021-06-13	United States
S_681_H	S	681	SRR15745838	23604	C	A	0,997887	2021-06-13	United States
S_716_I	S	716	SRR15745838	23709	C	T	0,997832	2021-06-13	United States
S_982_A	S	982	SRR15745838	24506	T	G	0,997532	2021-06-13	United States
S_1118_H	S	1118	SRR15745838	24914	G	C	0,995556	2021-06-13	United States
ORF3a_174_A	ORF3a	174	SRR15745838	25913	G	C	0,0964664	2021-06-13	United States
ORF8_27_*	ORF8	27	SRR15745838	27972	C	T	0,995353	2021-06-13	United States
ORF8_52_I	ORF8	52	SRR15745838	28048	G	T	0,995678	2021-06-13	United States
ORF8_61_F	ORF8	61	SRR15745838	28075	G	T	0,993625	2021-06-13	United States
ORF8_68_*	ORF8	68	SRR15745838	28095	A	T	0,995291	2021-06-13	United States
ORF8_73_C	ORF8	73	SRR15745838	28111	A	G	0,994568	2021-06-13	United States
N_3_H	N	3	SRR15745838	28280	G	C	0,99328	2021-06-13	United States
N_3_V	N	3	SRR15745838	28281	A	T	0,993294	2021-06-13	United States
N_3_E	N	3	SRR15745838	28282	T	A	0,993297	2021-06-13	United States
N_203_K	N	203	SRR15745838	28881	G	A	0,99926	2021-06-13	United States
N_204_R	N	204	SRR15745838	28883	G	C	1	2021-06-13	United States
N_235_F	N	235	SRR15745838	28977	C	T	0,999253	2021-06-13	United States
ORF1ab_683_S	ORF1ab	683	SRR15745839	2313	A	G	0,998079	2021-06-13	United States
ORF1ab_928_Y	ORF1ab	928	SRR15745839	3047	G	T	0,998758	2021-06-13	United States
ORF1ab_1001_I	ORF1ab	1001	SRR15745839	3267	C	T	0,999558	2021-06-13	United States
ORF1ab_1708_D	ORF1ab	1708	SRR15745839	5388	C	A	0,998441	2021-06-13	United States
ORF1ab_2230_T	ORF1ab	2230	SRR15745839	6954	T	C	0,994398	2021-06-13	United States
ORF1ab_2259_I	ORF1ab	2259	SRR15745839	7042	G	T	0,991848	2021-06-13	United States
ORF1ab_3674_NA	ORF1ab	3674	SRR15745839	11287	G	-TCTGGTTTT	0,99719	2021-06-13	United States
ORF1ab_218_L	ORF1ab	218	SRR15745839	14120	C	T	0,997843	2021-06-13	United States
ORF1ab_314_L	ORF1ab	314	SRR15745839	14408	C	T	0,999775	2021-06-13	United States
S_68_NA	S	68	SRR15745839	21764	A	-TACATG	0,997973	2021-06-13	United States
S_143_NA	S	143	SRR15745839	21990	T	-TTA	0,997764	2021-06-13	United States
S_501_Y	S	501	SRR15745839	23063	A	T	0,996802	2021-06-13	United States
S_570_D	S	570	SRR15745839	23271	C	A	0,998929	2021-06-13	United States
S_614_G	S	614	SRR15745839	23403	A	G	1	2021-06-13	United States
S_681_H	S	681	SRR15745839	23604	C	A	0,999523	2021-06-13	United States
S_716_I	S	716	SRR15745839	23709	C	T	0,999034	2021-06-13	United States
S_982_A	S	982	SRR15745839	24506	T	G	0,998899	2021-06-13	United States
S_1118_H	S	1118	SRR15745839	24914	G	C	0,999368	2021-06-13	United States
ORF3a_174_A	ORF3a	174	SRR15745839	25913	G	C	0,0650697	2021-06-13	United States
ORF8_27_*	ORF8	27	SRR15745839	27972	C	T	0,999494	2021-06-13	United States
ORF8_52_I	ORF8	52	SRR15745839	28048	G	T	0,999485	2021-06-13	United States
ORF8_61_F	ORF8	61	SRR15745839	28075	G	T	0,998481	2021-06-13	United States
ORF8_68_*	ORF8	68	SRR15745839	28095	A	T	0,997958	2021-06-13	United States
ORF8_73_C	ORF8	73	SRR15745839	28111	A	G	0,99905	2021-06-13	United States
ORF8_115_C	ORF8	115	SRR15745839	28236	C	T	0,998459	2021-06-13	United States
N_3_H	N	3	SRR15745839	28280	G	C	0,99881	2021-06-13	United States
N_3_V	N	3	SRR15745839	28281	A	T	0,998519	2021-06-13	United States
N_3_E	N	3	SRR15745839	28282	T	A	0,998814	2021-06-13	United States
N_203_K	N	203	SRR15745839	28881	G	A	0,999587	2021-06-13	United States
N_204_R	N	204	SRR15745839	28883	G	C	0,999593	2021-06-13	United States
N_208_G	N	208	SRR15745839	28896	C	G	0,998769	2021-06-13	United States
N_235_F	N	235	SRR15745839	28977	C	T	0,999584	2021-06-13	United States
ORF10_29_*	ORF10	29	SRR15745839	29642	C	T	0,998487	2021-06-13	United States
ORF1ab_309_L	ORF1ab	309	SRR15745840	1191	C	T	0,993658	2021-06-13	United States
ORF1ab_1165_F	ORF1ab	1165	SRR15745840	3759	G	T	0,99645	2021-06-13	United States
ORF1ab_1640_L	ORF1ab	1640	SRR15745840	5184	C	T	0,998683	2021-06-13	United States
ORF1ab_1921_Q	ORF1ab	1921	SRR15745840	6027	C	A	0,995272	2021-06-13	United States
ORF1ab_2980_N	ORF1ab	2980	SRR15745840	9203	G	A	0,999039	2021-06-13	United States
ORF1ab_3138_S	ORF1ab	3138	SRR15745840	9678	T	C	0,996066	2021-06-13	United States
ORF1ab_3580_Q	ORF1ab	3580	SRR15745840	11005	C	A	0,978182	2021-06-13	United States
ORF1ab_314_L	ORF1ab	314	SRR15745840	14408	C	T	0,999622	2021-06-13	United States
ORF1ab_2310_R	ORF1ab	2310	SRR15745840	20396	A	G	1	2021-06-13	United States
S_19_R	S	19	SRR15745840	21618	C	G	0,998938	2021-06-13	United States
S_77_T	S	77	SRR15745840	21792	A	C	0,992126	2021-06-13	United States
S_142_D	S	142	SRR15745840	21987	G	A	0,981752	2021-06-13	United States
S_156_NA	S	156	SRR15745840	22028	G	-AGTTCA	0,996288	2021-06-13	United States
S_452_R	S	452	SRR15745840	22917	T	G	0,997024	2021-06-13	United States
S_478_K	S	478	SRR15745840	22995	C	A	0,996737	2021-06-13	United States
S_484_Q	S	484	SRR15745840	23012	G	C	0,996815	2021-06-13	United States
S_614_G	S	614	SRR15745840	23403	A	G	1	2021-06-13	United States
S_681_R	S	681	SRR15745840	23604	C	G	0,999584	2021-06-13	United States
S_950_N	S	950	SRR15745840	24410	G	A	0,985507	2021-06-13	United States
ORF3a_26_L	ORF3a	26	SRR15745840	25469	C	T	0,998852	2021-06-13	United States
M_82_T	M	82	SRR15745840	26767	T	C	0,996462	2021-06-13	United States
ORF7a_82_A	ORF7a	82	SRR15745840	27638	T	C	0,999599	2021-06-13	United States
ORF7a_120_I	ORF7a	120	SRR15745840	27752	C	T	0,999596	2021-06-13	United States
N_63_G	N	63	SRR15745840	28461	A	G	0,997879	2021-06-13	United States
N_203_M	N	203	SRR15745840	28881	G	T	0,998733	2021-06-13	United States
N_377_Y	N	377	SRR15745840	29402	G	T	0,998925	2021-06-13	United States
ORF1ab_309_L	ORF1ab	309	SRR15745841	1191	C	T	0,99431	2021-06-13	United States
ORF1ab_1165_F	ORF1ab	1165	SRR15745841	3759	G	T	0,991354	2021-06-13	United States
ORF1ab_1640_L	ORF1ab	1640	SRR15745841	5184	C	T	0,994713	2021-06-13	United States
ORF1ab_1921_Q	ORF1ab	1921	SRR15745841	6027	C	A	0,993678	2021-06-13	United States
ORF1ab_2980_N	ORF1ab	2980	SRR15745841	9203	G	A	0,993309	2021-06-13	United States
ORF1ab_3138_S	ORF1ab	3138	SRR15745841	9678	T	C	0,994015	2021-06-13	United States
ORF1ab_3580_Q	ORF1ab	3580	SRR15745841	11005	C	A	0,992073	2021-06-13	United States
ORF1ab_314_L	ORF1ab	314	SRR15745841	14408	C	T	0,999855	2021-06-13	United States
ORF1ab_2310_R	ORF1ab	2310	SRR15745841	20396	A	G	0,995701	2021-06-13	United States
S_19_R	S	19	SRR15745841	21618	C	G	0,991989	2021-06-13	United States
S_77_T	S	77	SRR15745841	21792	A	C	0,959967	2021-06-13	United States
S_142_D	S	142	SRR15745841	21987	G	A	0,959538	2021-06-13	United States
S_156_NA	S	156	SRR15745841	22028	G	-AGTTCA	0,982696	2021-06-13	United States
S_452_R	S	452	SRR15745841	22917	T	G	0,991095	2021-06-13	United States
S_478_K	S	478	SRR15745841	22995	C	A	0,991302	2021-06-13	United States
S_484_Q	S	484	SRR15745841	23012	G	C	0,989358	2021-06-13	United States
S_614_G	S	614	SRR15745841	23403	A	G	0,999765	2021-06-13	United States
S_681_R	S	681	SRR15745841	23604	C	G	0,995574	2021-06-13	United States
S_950_N	S	950	SRR15745841	24410	G	A	0,994961	2021-06-13	United States
ORF3a_26_L	ORF3a	26	SRR15745841	25469	C	T	0,992079	2021-06-13	United States
ORF3a_174_A	ORF3a	174	SRR15745841	25913	G	C	0,105899	2021-06-13	United States
M_82_T	M	82	SRR15745841	26767	T	C	0,994731	2021-06-13	United States
ORF7a_82_A	ORF7a	82	SRR15745841	27638	T	C	0,993082	2021-06-13	United States
ORF7a_120_I	ORF7a	120	SRR15745841	27752	C	T	0,993818	2021-06-13	United States
ORF8_121_L	ORF8	121	SRR15745841	28254	A	C	0,0715271	2021-06-13	United States
N_63_G	N	63	SRR15745841	28461	A	G	0,993073	2021-06-13	United States
N_203_M	N	203	SRR15745841	28881	G	T	0,991833	2021-06-13	United States
N_377_Y	N	377	SRR15745841	29402	G	T	0,99503	2021-06-13	United States
ORF1ab_1001_I	ORF1ab	1001	SRR15745843	3267	C	T	0,997279	2021-06-13	United States
ORF1ab_1708_D	ORF1ab	1708	SRR15745843	5388	C	A	0,995626	2021-06-13	United States
ORF1ab_2230_T	ORF1ab	2230	SRR15745843	6954	T	C	0,994083	2021-06-13	United States
ORF1ab_3674_NA	ORF1ab	3674	SRR15745843	11287	G	-TCTGGTTTT	0,996823	2021-06-13	United States
ORF1ab_314_L	ORF1ab	314	SRR15745843	14408	C	T	0,99965	2021-06-13	United States
S_68_NA	S	68	SRR15745843	21764	A	-TACATG	0,99103	2021-06-13	United States
S_143_NA	S	143	SRR15745843	21990	T	-TTA	0,991459	2021-06-13	United States
S_152_R	S	152	SRR15745843	22016	T	C	0,995476	2021-06-13	United States
S_455_F	S	455	SRR15745843	22927	G	T	0,992052	2021-06-13	United States
S_501_Y	S	501	SRR15745843	23063	A	T	0,995164	2021-06-13	United States
S_570_D	S	570	SRR15745843	23271	C	A	0,9971	2021-06-13	United States
S_614_G	S	614	SRR15745843	23403	A	G	0,999718	2021-06-13	United States
S_681_H	S	681	SRR15745843	23604	C	A	0,996767	2021-06-13	United States
S_716_I	S	716	SRR15745843	23709	C	T	0,996553	2021-06-13	United States
S_982_A	S	982	SRR15745843	24506	T	G	0,997947	2021-06-13	United States
S_1118_H	S	1118	SRR15745843	24914	G	C	0,994933	2021-06-13	United States
ORF3a_174_A	ORF3a	174	SRR15745843	25913	G	C	0,131729	2021-06-13	United States
ORF8_27_*	ORF8	27	SRR15745843	27972	C	T	0,993891	2021-06-13	United States
ORF8_52_I	ORF8	52	SRR15745843	28048	G	T	0,994499	2021-06-13	United States
ORF8_73_C	ORF8	73	SRR15745843	28111	A	G	0,996291	2021-06-13	United States
N_3_H	N	3	SRR15745843	28280	G	C	0,997261	2021-06-13	United States
N_3_V	N	3	SRR15745843	28281	A	T	0,996464	2021-06-13	United States
N_3_E	N	3	SRR15745843	28282	T	A	0,997104	2021-06-13	United States
N_8_H	N	8	SRR15745843	28295	A	C	0,994552	2021-06-13	United States
N_203_K	N	203	SRR15745843	28881	G	A	0,994572	2021-06-13	United States
N_204_R	N	204	SRR15745843	28883	G	C	0,99462	2021-06-13	United States
N_235_F	N	235	SRR15745843	28977	C	T	0,995128	2021-06-13	United States
ORF1ab_1001_I	ORF1ab	1001	SRR15745844	3267	C	T	0,996462	2021-06-13	United States
ORF1ab_1708_D	ORF1ab	1708	SRR15745844	5388	C	A	0,995657	2021-06-13	United States
ORF1ab_2230_T	ORF1ab	2230	SRR15745844	6954	T	C	0,995988	2021-06-13	United States
ORF1ab_3674_NA	ORF1ab	3674	SRR15745844	11287	G	-TCTGGTTTT	0,994596	2021-06-13	United States
ORF1ab_314_L	ORF1ab	314	SRR15745844	14408	C	T	0,999697	2021-06-13	United States
S_68_NA	S	68	SRR15745844	21764	A	-TACATG	0,992102	2021-06-13	United States
S_143_NA	S	143	SRR15745844	21990	T	-TTA	0,992164	2021-06-13	United States
S_152_R	S	152	SRR15745844	22016	T	C	0,991864	2021-06-13	United States
S_501_Y	S	501	SRR15745844	23063	A	T	0,996399	2021-06-13	United States
S_570_D	S	570	SRR15745844	23271	C	A	0,994523	2021-06-13	United States
S_614_G	S	614	SRR15745844	23403	A	G	0,999621	2021-06-13	United States
S_681_H	S	681	SRR15745844	23604	C	A	0,995938	2021-06-13	United States
S_716_I	S	716	SRR15745844	23709	C	T	0,995402	2021-06-13	United States
S_982_A	S	982	SRR15745844	24506	T	G	0,997981	2021-06-13	United States
S_1118_H	S	1118	SRR15745844	24914	G	C	0,993838	2021-06-13	United States
ORF3a_174_A	ORF3a	174	SRR15745844	25913	G	C	0,0661719	2021-06-13	United States
ORF8_27_*	ORF8	27	SRR15745844	27972	C	T	0,993615	2021-06-13	United States
ORF8_52_I	ORF8	52	SRR15745844	28048	G	T	0,993902	2021-06-13	United States
ORF8_73_C	ORF8	73	SRR15745844	28111	A	G	0,996482	2021-06-13	United States
N_3_H	N	3	SRR15745844	28280	G	C	0,99854	2021-06-13	United States
N_3_V	N	3	SRR15745844	28281	A	T	0,998538	2021-06-13	United States
N_3_E	N	3	SRR15745844	28282	T	A	0,998331	2021-06-13	United States
N_8_H	N	8	SRR15745844	28295	A	C	0,994801	2021-06-13	United States
N_203_K	N	203	SRR15745844	28881	G	A	0,995531	2021-06-13	United States
N_204_R	N	204	SRR15745844	28883	G	C	0,996681	2021-06-13	United States
N_235_F	N	235	SRR15745844	28977	C	T	0,994927	2021-06-13	United States
ORF1ab_1640_L	ORF1ab	1640	SRR15745845	5184	C	T	0,995694	2021-06-13	United States
ORF1ab_3209_V	ORF1ab	3209	SRR15745845	9891	C	T	0,99661	2021-06-13	United States
ORF1ab_3718_A	ORF1ab	3718	SRR15745845	11418	T	C	0,993711	2021-06-13	United States
ORF1ab_3750_I	ORF1ab	3750	SRR15745845	11514	C	T	0,993518	2021-06-13	United States
ORF1ab_314_L	ORF1ab	314	SRR15745845	14408	C	T	0,999853	2021-06-13	United States
ORF1ab_662_S	ORF1ab	662	SRR15745845	15451	G	A	0,996064	2021-06-13	United States
ORF1ab_1000_L	ORF1ab	1000	SRR15745845	16466	C	T	0,995172	2021-06-13	United States
S_19_R	S	19	SRR15745845	21618	C	G	0,994413	2021-06-13	United States
S_142_D	S	142	SRR15745845	21987	G	A	0,970732	2021-06-13	United States
S_156_NA	S	156	SRR15745845	22028	G	-AGTTCA	0,983349	2021-06-13	United States
S_222_V	S	222	SRR15745845	22227	C	T	0,981864	2021-06-13	United States
S_452_R	S	452	SRR15745845	22917	T	G	0,996712	2021-06-13	United States
S_478_K	S	478	SRR15745845	22995	C	A	0,996549	2021-06-13	United States
S_614_G	S	614	SRR15745845	23403	A	G	0,999834	2021-06-13	United States
S_681_R	S	681	SRR15745845	23604	C	G	0,995555	2021-06-13	United States
S_950_N	S	950	SRR15745845	24410	G	A	0,996213	2021-06-13	United States
ORF3a_26_L	ORF3a	26	SRR15745845	25469	C	T	0,994222	2021-06-13	United States
ORF3a_174_A	ORF3a	174	SRR15745845	25913	G	C	0,0978987	2021-06-13	United States
ORF3a_224_C	ORF3a	224	SRR15745845	26062	G	T	0,995341	2021-06-13	United States
M_82_T	M	82	SRR15745845	26767	T	C	0,995187	2021-06-13	United States
M_85_V	M	85	SRR15745845	26776	C	T	0,993804	2021-06-13	United States
M_197_N	M	197	SRR15745845	27112	G	A	0,99447	2021-06-13	United States
ORF7a_82_A	ORF7a	82	SRR15745845	27638	T	C	0,993325	2021-06-13	United States
ORF7a_120_I	ORF7a	120	SRR15745845	27752	C	T	0,993705	2021-06-13	United States
ORF8_118_NA	ORF8	118	SRR15745845	28247	A	-GATTTC	0,989851	2021-06-13	United States
N_63_G	N	63	SRR15745845	28461	A	G	0,99385	2021-06-13	United States
N_203_M	N	203	SRR15745845	28881	G	T	0,994186	2021-06-13	United States
N_377_Y	N	377	SRR15745845	29402	G	T	0,996407	2021-06-13	United States
ORF1ab_551_I	ORF1ab	551	SRR15745847	1917	C	T	0,99365	2021-06-10	United States
ORF1ab_1001_I	ORF1ab	1001	SRR15745847	3267	C	T	0,997512	2021-06-10	United States
ORF1ab_1708_D	ORF1ab	1708	SRR15745847	5388	C	A	0,99787	2021-06-10	United States
ORF1ab_2230_T	ORF1ab	2230	SRR15745847	6954	T	C	0,998972	2021-06-10	United States
ORF1ab_3674_NA	ORF1ab	3674	SRR15745847	11287	G	-TCTGGTTTT	0,997387	2021-06-10	United States
ORF1ab_3966_R	ORF1ab	3966	SRR15745847	12162	A	G	0,993989	2021-06-10	United States
ORF1ab_314_L	ORF1ab	314	SRR15745847	14408	C	T	0,999734	2021-06-10	United States
ORF1ab_1383_R	ORF1ab	1383	SRR15745847	17615	A	G	0,994724	2021-06-10	United States
ORF1ab_2557_R	ORF1ab	2557	SRR15745847	21137	A	G	0,995495	2021-06-10	United States
S_68_NA	S	68	SRR15745847	21764	A	-TACATG	0,996834	2021-06-10	United States
S_143_NA	S	143	SRR15745847	21990	T	-TTA	0,993116	2021-06-10	United States
S_501_Y	S	501	SRR15745847	23063	A	T	0,997593	2021-06-10	United States
S_570_D	S	570	SRR15745847	23271	C	A	0,997339	2021-06-10	United States
S_614_G	S	614	SRR15745847	23403	A	G	1	2021-06-10	United States
S_681_H	S	681	SRR15745847	23604	C	A	0,997023	2021-06-10	United States
S_716_I	S	716	SRR15745847	23709	C	T	0,99693	2021-06-10	United States
S_982_A	S	982	SRR15745847	24506	T	G	0,99787	2021-06-10	United States
S_1118_H	S	1118	SRR15745847	24914	G	C	0,997719	2021-06-10	United States
S_1191_N	S	1191	SRR15745847	25135	G	T	0,992556	2021-06-10	United States
ORF3a_174_A	ORF3a	174	SRR15745847	25913	G	C	0,0948215	2021-06-10	United States
ORF3a_256_F	ORF3a	256	SRR15745847	26158	G	T	0,996685	2021-06-10	United States
ORF8_27_*	ORF8	27	SRR15745847	27972	C	T	0,996928	2021-06-10	United States
ORF8_52_I	ORF8	52	SRR15745847	28048	G	T	0,996403	2021-06-10	United States
ORF8_67_F	ORF8	67	SRR15745847	28093	C	T	0,993404	2021-06-10	United States
ORF8_73_C	ORF8	73	SRR15745847	28111	A	G	0,995882	2021-06-10	United States
N_3_H	N	3	SRR15745847	28280	G	C	0,995096	2021-06-10	United States
N_3_V	N	3	SRR15745847	28281	A	T	0,994452	2021-06-10	United States
N_3_E	N	3	SRR15745847	28282	T	A	0,9951	2021-06-10	United States
N_203_K	N	203	SRR15745847	28881	G	A	0,99781	2021-06-10	United States
N_204_R	N	204	SRR15745847	28883	G	C	0,998556	2021-06-10	United States
N_235_F	N	235	SRR15745847	28977	C	T	0,997046	2021-06-10	United States
ORF1ab_1001_I	ORF1ab	1001	SRR15745848	3267	C	T	0,999597	2021-06-10	United States
ORF1ab_1314_V	ORF1ab	1314	SRR15745848	4206	C	T	0,997787	2021-06-10	United States
ORF1ab_1708_D	ORF1ab	1708	SRR15745848	5388	C	A	0,999361	2021-06-10	United States
ORF1ab_2230_T	ORF1ab	2230	SRR15745848	6954	T	C	0,998852	2021-06-10	United States
ORF1ab_2336_K	ORF1ab	2336	SRR15745848	7272	G	A	0,997292	2021-06-10	United States
ORF1ab_3674_NA	ORF1ab	3674	SRR15745848	11287	G	-TCTGGTTTT	0,999089	2021-06-10	United States
ORF1ab_4223_L	ORF1ab	4223	SRR15745848	12933	C	T	0,997163	2021-06-10	United States
ORF1ab_314_L	ORF1ab	314	SRR15745848	14408	C	T	1	2021-06-10	United States
S_68_NA	S	68	SRR15745848	21764	A	-TACATG	0,9967	2021-06-10	United States
S_94_F	S	94	SRR15745848	21843	C	T	0,998464	2021-06-10	United States
S_143_NA	S	143	SRR15745848	21990	T	-TTA	0,991322	2021-06-10	United States
S_501_Y	S	501	SRR15745848	23063	A	T	0,997687	2021-06-10	United States
S_570_D	S	570	SRR15745848	23271	C	A	0,999481	2021-06-10	United States
S_614_G	S	614	SRR15745848	23403	A	G	0,999829	2021-06-10	United States
S_681_H	S	681	SRR15745848	23604	C	A	0,998595	2021-06-10	United States
S_716_I	S	716	SRR15745848	23709	C	T	0,997865	2021-06-10	United States
S_982_A	S	982	SRR15745848	24506	T	G	0,998677	2021-06-10	United States
S_1118_H	S	1118	SRR15745848	24914	G	C	0,997033	2021-06-10	United States
ORF3a_174_A	ORF3a	174	SRR15745848	25913	G	C	0,123279	2021-06-10	United States
ORF8_27_*	ORF8	27	SRR15745848	27972	C	T	0,998465	2021-06-10	United States
ORF8_52_I	ORF8	52	SRR15745848	28048	G	T	0,998436	2021-06-10	United States
ORF8_73_C	ORF8	73	SRR15745848	28111	A	G	0,997979	2021-06-10	United States
N_3_H	N	3	SRR15745848	28280	G	C	0,998643	2021-06-10	United States
N_3_V	N	3	SRR15745848	28281	A	T	0,998193	2021-06-10	United States
N_3_E	N	3	SRR15745848	28282	T	A	0,996837	2021-06-10	United States
N_203_K	N	203	SRR15745848	28881	G	A	0,999206	2021-06-10	United States
N_204_R	N	204	SRR15745848	28883	G	C	0,999218	2021-06-10	United States
N_235_F	N	235	SRR15745848	28977	C	T	0,999201	2021-06-10	United States
ORF1ab_1001_I	ORF1ab	1001	SRR15745852	3267	C	T	0,997853	2021-06-10	United States
ORF1ab_1708_D	ORF1ab	1708	SRR15745852	5388	C	A	0,994788	2021-06-10	United States
ORF1ab_2230_T	ORF1ab	2230	SRR15745852	6954	T	C	0,998457	2021-06-10	United States
ORF1ab_2584_V	ORF1ab	2584	SRR15745852	8016	C	T	0,998612	2021-06-10	United States
ORF1ab_3674_NA	ORF1ab	3674	SRR15745852	11287	G	-TCTGGTTTT	0,996152	2021-06-10	United States
ORF1ab_314_L	ORF1ab	314	SRR15745852	14408	C	T	0,999267	2021-06-10	United States
S_3_NA	S	3	SRR15745852	21569	G	+T	0,0866359	2021-06-10	United States
S_5_F	S	5	SRR15745852	21575	C	T	0,995448	2021-06-10	United States
S_68_NA	S	68	SRR15745852	21764	A	-TACATG	0,996534	2021-06-10	United States
S_143_NA	S	143	SRR15745852	21990	T	-TTA	0,994607	2021-06-10	United States
S_501_Y	S	501	SRR15745852	23063	A	T	0,997567	2021-06-10	United States
S_570_D	S	570	SRR15745852	23271	C	A	0,999202	2021-06-10	United States
S_614_G	S	614	SRR15745852	23403	A	G	1	2021-06-10	United States
S_681_H	S	681	SRR15745852	23604	C	A	0,997514	2021-06-10	United States
S_716_I	S	716	SRR15745852	23709	C	T	0,998203	2021-06-10	United States
S_982_A	S	982	SRR15745852	24506	T	G	0,999389	2021-06-10	United States
S_1118_Y	S	1118	SRR15745852	24914	G	T	0,998001	2021-06-10	United States
ORF3a_45_L	ORF3a	45	SRR15745852	25526	G	T	0,999435	2021-06-10	United States
ORF3a_151_I	ORF3a	151	SRR15745852	25844	C	T	0,998079	2021-06-10	United States
ORF3a_174_A	ORF3a	174	SRR15745852	25913	G	C	0,123426	2021-06-10	United States
ORF7a_62_*	ORF7a	62	SRR15745852	27577	C	T	0,99543	2021-06-10	United States
ORF8_27_*	ORF8	27	SRR15745852	27972	C	T	0,996928	2021-06-10	United States
ORF8_52_I	ORF8	52	SRR15745852	28048	G	T	0,998429	2021-06-10	United States
ORF8_73_C	ORF8	73	SRR15745852	28111	A	G	0,999006	2021-06-10	United States
ORF8_85_S	ORF8	85	SRR15745852	28146	C	T	0,998236	2021-06-10	United States
N_3_H	N	3	SRR15745852	28280	G	C	0,99896	2021-06-10	United States
N_3_V	N	3	SRR15745852	28281	A	T	0,998444	2021-06-10	United States
N_3_E	N	3	SRR15745852	28282	T	A	0,998961	2021-06-10	United States
N_203_K	N	203	SRR15745852	28881	G	A	1	2021-06-10	United States
N_204_R	N	204	SRR15745852	28883	G	C	1	2021-06-10	United States
N_235_F	N	235	SRR15745852	28977	C	T	1	2021-06-10	United States
ORF1ab_1188_L	ORF1ab	1188	SRR15745853	3828	C	T	0,999088	2021-06-10	United States
ORF1ab_1795_Q	ORF1ab	1795	SRR15745853	5648	A	C	0,999465	2021-06-10	United States
ORF1ab_2055_S	ORF1ab	2055	SRR15745853	6428	C	T	0,998479	2021-06-10	United States
ORF1ab_2846_I	ORF1ab	2846	SRR15745853	8802	C	T	0,99844	2021-06-10	United States
ORF1ab_3674_NA	ORF1ab	3674	SRR15745853	11287	G	-TCTGGTTTT	0,997661	2021-06-10	United States
ORF1ab_314_L	ORF1ab	314	SRR15745853	14408	C	T	0,999839	2021-06-10	United States
ORF1ab_1264_D	ORF1ab	1264	SRR15745853	17259	G	T	0,997171	2021-06-10	United States
S_18_F	S	18	SRR15745853	21614	C	T	0,997076	2021-06-10	United States
S_20_N	S	20	SRR15745853	21621	C	A	0,997074	2021-06-10	United States
S_26_S	S	26	SRR15745853	21638	C	T	0,997083	2021-06-10	United States
S_138_Y	S	138	SRR15745853	21974	G	T	0,999313	2021-06-10	United States
S_190_S	S	190	SRR15745853	22132	G	T	0,998967	2021-06-10	United States
S_417_T	S	417	SRR15745853	22812	A	C	0,999273	2021-06-10	United States
S_484_K	S	484	SRR15745853	23012	G	A	0,994753	2021-06-10	United States
S_501_Y	S	501	SRR15745853	23063	A	T	0,994475	2021-06-10	United States
S_614_G	S	614	SRR15745853	23403	A	G	0,99966	2021-06-10	United States
S_655_Y	S	655	SRR15745853	23525	C	T	0,998824	2021-06-10	United States
S_1027_I	S	1027	SRR15745853	24642	C	T	0,999199	2021-06-10	United States
S_1176_F	S	1176	SRR15745853	25088	G	T	0,997988	2021-06-10	United States
ORF3a_174_A	ORF3a	174	SRR15745853	25913	G	C	0,0668983	2021-06-10	United States
ORF3a_253_P	ORF3a	253	SRR15745853	26149	T	C	0,998418	2021-06-10	United States
ORF8_92_K	ORF8	92	SRR15745853	28167	G	A	0,998091	2021-06-10	United States
N_80_R	N	80	SRR15745853	28512	C	G	0,996675	2021-06-10	United States
N_202_C	N	202	SRR15745853	28877	A	T	0,998616	2021-06-10	United States
N_202_T	N	202	SRR15745853	28878	G	C	0,998969	2021-06-10	United States
N_203_K	N	203	SRR15745853	28881	G	A	0,997891	2021-06-10	United States
N_204_R	N	204	SRR15745853	28883	G	C	0,998967	2021-06-10	United States
ORF1ab_82_NA	ORF1ab	82	SRR15745854	509	G	-GTCATGTTA	0,0524425	2021-06-10	United States
ORF1ab_1001_I	ORF1ab	1001	SRR15745854	3267	C	T	0,999572	2021-06-10	United States
ORF1ab_1708_D	ORF1ab	1708	SRR15745854	5388	C	A	0,998617	2021-06-10	United States
ORF1ab_2003_C	ORF1ab	2003	SRR15745854	6273	A	G	0,992414	2021-06-10	United States
ORF1ab_2043_N	ORF1ab	2043	SRR15745854	6392	G	A	0,992199	2021-06-10	United States
ORF1ab_2230_T	ORF1ab	2230	SRR15745854	6954	T	C	0,994652	2021-06-10	United States
ORF1ab_3674_NA	ORF1ab	3674	SRR15745854	11287	G	-TCTGGTTTT	0,996942	2021-06-10	United States
ORF1ab_314_L	ORF1ab	314	SRR15745854	14408	C	T	1	2021-06-10	United States
ORF1ab_1001_S	ORF1ab	1001	SRR15745854	16468	C	T	0,997954	2021-06-10	United States
ORF1ab_1383_R	ORF1ab	1383	SRR15745854	17615	A	G	0,997858	2021-06-10	United States
ORF1ab_1808_D	ORF1ab	1808	SRR15745854	18891	G	T	0,998658	2021-06-10	United States
S_49_Y	S	49	SRR15745854	21707	C	T	0,99834	2021-06-10	United States
S_68_NA	S	68	SRR15745854	21764	A	-TACATG	0,987568	2021-06-10	United States
S_143_NA	S	143	SRR15745854	21990	T	-TTA	0,995761	2021-06-10	United States
S_451_H	S	451	SRR15745854	22913	T	C	0,0524781	2021-06-10	United States
S_501_Y	S	501	SRR15745854	23063	A	T	0,996678	2021-06-10	United States
S_570_D	S	570	SRR15745854	23271	C	A	0,999119	2021-06-10	United States
S_614_G	S	614	SRR15745854	23403	A	G	1	2021-06-10	United States
S_681_H	S	681	SRR15745854	23604	C	A	0,998829	2021-06-10	United States
S_716_I	S	716	SRR15745854	23709	C	T	0,997046	2021-06-10	United States
S_982_A	S	982	SRR15745854	24506	T	G	1	2021-06-10	United States
S_1118_H	S	1118	SRR15745854	24914	G	C	0,999084	2021-06-10	United States
ORF3a_25_H	ORF3a	25	SRR15745854	25466	C	A	0,997392	2021-06-10	United States
ORF3a_174_A	ORF3a	174	SRR15745854	25913	G	C	0,175379	2021-06-10	United States
ORF8_27_*	ORF8	27	SRR15745854	27972	C	T	0,998988	2021-06-10	United States
ORF8_52_I	ORF8	52	SRR15745854	28048	G	T	0,996881	2021-06-10	United States
ORF8_73_C	ORF8	73	SRR15745854	28111	A	G	0,998791	2021-06-10	United States
ORF8_112_Y	ORF8	112	SRR15745854	28227	C	T	0,999124	2021-06-10	United States
N_3_H	N	3	SRR15745854	28280	G	C	0,999632	2021-06-10	United States
N_3_V	N	3	SRR15745854	28281	A	T	0,999632	2021-06-10	United States
N_3_E	N	3	SRR15745854	28282	T	A	0,999266	2021-06-10	United States
N_203_K	N	203	SRR15745854	28881	G	A	0,996556	2021-06-10	United States
N_204_R	N	204	SRR15745854	28883	G	C	0,995506	2021-06-10	United States
N_235_F	N	235	SRR15745854	28977	C	T	0,997677	2021-06-10	United States
ORF1ab_702_V	ORF1ab	702	SRR15745857	2370	C	T	0,99705	2021-06-10	United States
ORF1ab_1001_I	ORF1ab	1001	SRR15745857	3267	C	T	0,999133	2021-06-10	United States
ORF1ab_1708_D	ORF1ab	1708	SRR15745857	5388	C	A	0,997025	2021-06-10	United States
ORF1ab_2230_T	ORF1ab	2230	SRR15745857	6954	T	C	0,99631	2021-06-10	United States
ORF1ab_3674_NA	ORF1ab	3674	SRR15745857	11287	G	-TCTGGTTTT	0,996814	2021-06-10	United States
ORF1ab_218_L	ORF1ab	218	SRR15745857	14120	C	T	0,998912	2021-06-10	United States
ORF1ab_314_L	ORF1ab	314	SRR15745857	14408	C	T	0,999358	2021-06-10	United States
ORF1ab_1351_F	ORF1ab	1351	SRR15745857	17518	C	T	0,997646	2021-06-10	United States
ORF1ab_1975_S	ORF1ab	1975	SRR15745857	19390	C	T	0,999375	2021-06-10	United States
S_68_NA	S	68	SRR15745857	21764	A	-TACATG	0,997149	2021-06-10	United States
S_143_NA	S	143	SRR15745857	21990	T	-TTA	0,99604	2021-06-10	United States
S_501_Y	S	501	SRR15745857	23063	A	T	1	2021-06-10	United States
S_570_D	S	570	SRR15745857	23271	C	A	0,998701	2021-06-10	United States
S_614_G	S	614	SRR15745857	23403	A	G	1	2021-06-10	United States
S_681_H	S	681	SRR15745857	23604	C	A	0,998851	2021-06-10	United States
S_716_I	S	716	SRR15745857	23709	C	T	0,998666	2021-06-10	United States
S_982_A	S	982	SRR15745857	24506	T	G	0,999601	2021-06-10	United States
S_1118_H	S	1118	SRR15745857	24914	G	C	0,999683	2021-06-10	United States
ORF3a_155_Y	ORF3a	155	SRR15745857	25855	G	T	0,99926	2021-06-10	United States
ORF3a_174_A	ORF3a	174	SRR15745857	25913	G	C	0,132301	2021-06-10	United States
ORF7a_100_V	ORF7a	100	SRR15745857	27691	A	G	0,999226	2021-06-10	United States
ORF8_27_*	ORF8	27	SRR15745857	27972	C	T	0,999047	2021-06-10	United States
ORF8_52_I	ORF8	52	SRR15745857	28048	G	T	0,999265	2021-06-10	United States
ORF8_68_*	ORF8	68	SRR15745857	28095	A	T	0,99831	2021-06-10	United States
ORF8_73_C	ORF8	73	SRR15745857	28111	A	G	0,999496	2021-06-10	United States
N_3_H	N	3	SRR15745857	28280	G	C	0,999838	2021-06-10	United States
N_3_V	N	3	SRR15745857	28281	A	T	0,999839	2021-06-10	United States
N_3_E	N	3	SRR15745857	28282	T	A	0,999678	2021-06-10	United States
N_203_K	N	203	SRR15745857	28881	G	A	0,997551	2021-06-10	United States
N_204_R	N	204	SRR15745857	28883	G	C	0,999339	2021-06-10	United States
N_235_F	N	235	SRR15745857	28977	C	T	0,998877	2021-06-10	United States
ORF1ab_102_K	ORF1ab	102	SRR15745860	569	G	A	0,996869	2021-06-10	United States
ORF1ab_859_V	ORF1ab	859	SRR15745860	2841	C	T	0,999187	2021-06-10	United States
ORF1ab_1246_I	ORF1ab	1246	SRR15745860	4002	C	T	0,998788	2021-06-10	United States
ORF1ab_1639_N	ORF1ab	1639	SRR15745860	5180	G	A	0,997893	2021-06-10	United States
ORF1ab_2287_S	ORF1ab	2287	SRR15745860	7124	C	T	0,998177	2021-06-10	United States
ORF1ab_2980_N	ORF1ab	2980	SRR15745860	9203	G	A	0,996687	2021-06-10	United States
ORF1ab_3222_N	ORF1ab	3222	SRR15745860	9929	G	A	0,99881	2021-06-10	United States
ORF1ab_3278_S	ORF1ab	3278	SRR15745860	10097	G	A	0,99923	2021-06-10	United States
ORF1ab_3687_L	ORF1ab	3687	SRR15745860	11325	C	T	0,997517	2021-06-10	United States
ORF1ab_3691_S	ORF1ab	3691	SRR15745860	11337	T	C	0,99775	2021-06-10	United States
ORF1ab_4090_I	ORF1ab	4090	SRR15745860	12534	C	T	0,997083	2021-06-10	United States
ORF1ab_314_L	ORF1ab	314	SRR15745860	14408	C	T	0,999702	2021-06-10	United States
ORF1ab_1028_Y	ORF1ab	1028	SRR15745860	16549	G	T	0,999596	2021-06-10	United States
ORF1ab_1452_L	ORF1ab	1452	SRR15745860	17822	C	T	0,999267	2021-06-10	United States
ORF1ab_2063_N	ORF1ab	2063	SRR15745860	19656	G	T	0,996633	2021-06-10	United States
S_3_NA	S	3	SRR15745860	21569	G	+T	0,0823481	2021-06-10	United States
S_5_F	S	5	SRR15745860	21575	C	T	0,999316	2021-06-10	United States
S_12_F	S	12	SRR15745860	21597	C	T	0,99764	2021-06-10	United States
S_68_NA	S	68	SRR15745860	21764	A	-TACATG	0,992325	2021-06-10	United States
S_152_R	S	152	SRR15745860	22016	T	A	0,997511	2021-06-10	United States
S_346_S	S	346	SRR15745860	22600	A	C	0,998691	2021-06-10	United States
S_452_R	S	452	SRR15745860	22917	T	G	0,998707	2021-06-10	United States
S_614_G	S	614	SRR15745860	23403	A	G	0,999428	2021-06-10	United States
S_677_H	S	677	SRR15745860	23593	G	T	0,99589	2021-06-10	United States
S_899_S	S	899	SRR15745860	24257	G	T	0,998307	2021-06-10	United States
ORF3a_15_F	ORF3a	15	SRR15745860	25437	G	T	0,996749	2021-06-10	United States
M_82_T	M	82	SRR15745860	26767	T	C	0,999386	2021-06-10	United States
ORF7b_43_S	ORF7b	43	SRR15745860	27882	G	T	0,998406	2021-06-10	United States
ORF8_65_V	ORF8	65	SRR15745860	28087	C	T	0,997988	2021-06-10	United States
N_203_K	N	203	SRR15745860	28881	G	A	0,998556	2021-06-10	United States
N_204_R	N	204	SRR15745860	28883	G	C	0,999645	2021-06-10	United States
N_212_V	N	212	SRR15745860	28908	G	T	0,998219	2021-06-10	United States
N_256_R	N	256	SRR15745860	29040	A	G	0,998156	2021-06-10	United States
ORF1ab_1001_I	ORF1ab	1001	SRR15745861	3267	C	T	0,998526	2021-06-10	United States
ORF1ab_1497_L	ORF1ab	1497	SRR15745861	4755	C	T	0,994733	2021-06-10	United States
ORF1ab_1708_D	ORF1ab	1708	SRR15745861	5388	C	A	0,995424	2021-06-10	United States
ORF1ab_2230_T	ORF1ab	2230	SRR15745861	6954	T	C	0,99803	2021-06-10	United States
ORF1ab_2259_I	ORF1ab	2259	SRR15745861	7042	G	T	0,998099	2021-06-10	United States
ORF1ab_3099_L	ORF1ab	3099	SRR15745861	9561	C	T	0,994973	2021-06-10	United States
ORF1ab_3674_NA	ORF1ab	3674	SRR15745861	11287	G	-TCTGGTTTT	0,997584	2021-06-10	United States
ORF1ab_218_L	ORF1ab	218	SRR15745861	14120	C	T	0,994341	2021-06-10	United States
ORF1ab_314_L	ORF1ab	314	SRR15745861	14408	C	T	0,999616	2021-06-10	United States
S_68_NA	S	68	SRR15745861	21764	A	-TACATG	0,99662	2021-06-10	United States
S_143_NA	S	143	SRR15745861	21990	T	-TTA	0,994056	2021-06-10	United States
S_501_Y	S	501	SRR15745861	23063	A	T	0,998004	2021-06-10	United States
S_570_D	S	570	SRR15745861	23271	C	A	0,996476	2021-06-10	United States
S_614_G	S	614	SRR15745861	23403	A	G	1	2021-06-10	United States
S_681_H	S	681	SRR15745861	23604	C	A	0,99735	2021-06-10	United States
S_716_I	S	716	SRR15745861	23709	C	T	0,997091	2021-06-10	United States
S_982_A	S	982	SRR15745861	24506	T	G	0,997823	2021-06-10	United States
S_1118_H	S	1118	SRR15745861	24914	G	C	0,996541	2021-06-10	United States
ORF3a_174_A	ORF3a	174	SRR15745861	25913	G	C	0,103273	2021-06-10	United States
ORF8_27_*	ORF8	27	SRR15745861	27972	C	T	0,99638	2021-06-10	United States
ORF8_52_I	ORF8	52	SRR15745861	28048	G	T	0,996305	2021-06-10	United States
ORF8_61_F	ORF8	61	SRR15745861	28075	G	T	0,992262	2021-06-10	United States
ORF8_68_*	ORF8	68	SRR15745861	28095	A	T	0,994104	2021-06-10	United States
ORF8_73_C	ORF8	73	SRR15745861	28111	A	G	0,995419	2021-06-10	United States
N_3_H	N	3	SRR15745861	28280	G	C	0,994416	2021-06-10	United States
N_3_V	N	3	SRR15745861	28281	A	T	0,994022	2021-06-10	United States
N_3_E	N	3	SRR15745861	28282	T	A	0,994019	2021-06-10	United States
N_203_K	N	203	SRR15745861	28881	G	A	0,99453	2021-06-10	United States
N_204_R	N	204	SRR15745861	28883	G	C	0,996753	2021-06-10	United States
N_235_F	N	235	SRR15745861	28977	C	T	0,995546	2021-06-10	United States
ORF1ab_265_I	ORF1ab	265	SRR15745862	1059	C	T	0,985574	2021-06-10	United States
ORF1ab_391_F	ORF1ab	391	SRR15745862	1437	C	T	0,97847	2021-06-10	United States
ORF1ab_1946_S	ORF1ab	1946	SRR15745862	6101	G	A	0,98894	2021-06-10	United States
ORF1ab_3201_P	ORF1ab	3201	SRR15745862	9867	T	C	0,975699	2021-06-10	United States
ORF1ab_3674_NA	ORF1ab	3674	SRR15745862	11287	G	-TCTGGTTTT	0,995142	2021-06-10	United States
ORF1ab_176_V	ORF1ab	176	SRR15745862	13994	C	T	0,985342	2021-06-10	United States
ORF1ab_314_L	ORF1ab	314	SRR15745862	14408	C	T	0,999801	2021-06-10	United States
ORF1ab_1011_H	ORF1ab	1011	SRR15745862	16500	A	C	0,985566	2021-06-10	United States
ORF1ab_1620_V	ORF1ab	1620	SRR15745862	18326	C	T	0,988712	2021-06-10	United States
S_3_NA	S	3	SRR15745862	21569	G	+TTTT	0,151625	2021-06-10	United States
S_3_NA	S	3	SRR15745862	21569	G	+TTT	0,584838	2021-06-10	United States
S_3_NA	S	3	SRR15745862	21569	G	+TT	0,0974729	2021-06-10	United States
S_95_I	S	95	SRR15745862	21846	C	T	0,983997	2021-06-10	United States
S_253_G	S	253	SRR15745862	22320	A	G	0,987457	2021-06-10	United States
S_477_N	S	477	SRR15745862	22992	G	A	0,98783	2021-06-10	United States
S_614_G	S	614	SRR15745862	23403	A	G	0,99983	2021-06-10	United States
S_675_H	S	675	SRR15745862	23587	G	C	0,978081	2021-06-10	United States
S_957_R	S	957	SRR15745862	24432	A	G	0,982886	2021-06-10	United States
ORF3a_42_L	ORF3a	42	SRR15745862	25517	C	T	0,987411	2021-06-10	United States
ORF3a_57_H	ORF3a	57	SRR15745862	25563	G	T	0,98763	2021-06-10	United States
ORF3a_174_A	ORF3a	174	SRR15745862	25913	G	C	0,0951843	2021-06-10	United States
ORF7a_99_L	ORF7a	99	SRR15745862	27689	C	T	0,962898	2021-06-10	United States
ORF7a_116_F	ORF7a	116	SRR15745862	27739	C	T	0,962567	2021-06-10	United States
ORF8_11_I	ORF8	11	SRR15745862	27925	C	T	0,980179	2021-06-10	United States
N_13_L	N	13	SRR15745862	28311	C	T	0,98691	2021-06-10	United States
N_202_R	N	202	SRR15745862	28879	T	G	0,973016	2021-06-10	United States
N_205_I	N	205	SRR15745862	28887	C	T	0,974318	2021-06-10	United States
ORF1ab_1001_I	ORF1ab	1001	SRR15745864	3267	C	T	0,999412	2021-06-10	United States
ORF1ab_1587_L	ORF1ab	1587	SRR15745864	5025	C	T	0,999335	2021-06-10	United States
ORF1ab_1708_D	ORF1ab	1708	SRR15745864	5388	C	A	0,999181	2021-06-10	United States
ORF1ab_2230_T	ORF1ab	2230	SRR15745864	6954	T	C	0,997496	2021-06-10	United States
ORF1ab_3674_NA	ORF1ab	3674	SRR15745864	11287	G	-TCTGGTTTT	0,997978	2021-06-10	United States
ORF1ab_314_L	ORF1ab	314	SRR15745864	14408	C	T	0,999397	2021-06-10	United States
S_68_NA	S	68	SRR15745864	21764	A	-TACATG	0,997344	2021-06-10	United States
S_143_NA	S	143	SRR15745864	21990	T	-TTA	0,996099	2021-06-10	United States
S_501_Y	S	501	SRR15745864	23063	A	T	0,997819	2021-06-10	United States
S_570_D	S	570	SRR15745864	23271	C	A	0,998329	2021-06-10	United States
S_614_G	S	614	SRR15745864	23403	A	G	1	2021-06-10	United States
S_681_H	S	681	SRR15745864	23604	C	A	0,999477	2021-06-10	United States
S_716_I	S	716	SRR15745864	23709	C	T	0,999467	2021-06-10	United States
S_982_A	S	982	SRR15745864	24506	T	G	0,999153	2021-06-10	United States
S_1118_H	S	1118	SRR15745864	24914	G	C	0,99917	2021-06-10	United States
ORF3a_23_V	ORF3a	23	SRR15745864	25460	C	T	0,99883	2021-06-10	United States
ORF3a_174_A	ORF3a	174	SRR15745864	25913	G	C	0,0953494	2021-06-10	United States
ORF8_27_*	ORF8	27	SRR15745864	27972	C	T	0,998742	2021-06-10	United States
ORF8_52_I	ORF8	52	SRR15745864	28048	G	T	0,998722	2021-06-10	United States
ORF8_73_C	ORF8	73	SRR15745864	28111	A	G	0,998807	2021-06-10	United States
N_3_H	N	3	SRR15745864	28280	G	C	0,997803	2021-06-10	United States
N_3_V	N	3	SRR15745864	28281	A	T	0,997807	2021-06-10	United States
N_3_E	N	3	SRR15745864	28282	T	A	0,9978	2021-06-10	United States
N_203_K	N	203	SRR15745864	28881	G	A	0,996292	2021-06-10	United States
N_204_R	N	204	SRR15745864	28883	G	C	0,999479	2021-06-10	United States
N_235_F	N	235	SRR15745864	28977	C	T	0,999457	2021-06-10	United States
ORF1ab_265_I	ORF1ab	265	SRR15745866	1059	C	T	0,992026	2021-06-11	United States
ORF1ab_1679_S	ORF1ab	1679	SRR15745866	5300	G	T	0,996456	2021-06-11	United States
ORF1ab_3162_E	ORF1ab	3162	SRR15745866	9749	A	G	0,999076	2021-06-11	United States
ORF1ab_3201_P	ORF1ab	3201	SRR15745866	9867	T	C	0,999201	2021-06-11	United States
ORF1ab_3209_V	ORF1ab	3209	SRR15745866	9891	C	T	0,998403	2021-06-11	United States
ORF1ab_3674_NA	ORF1ab	3674	SRR15745866	11287	G	-TCTGGTTTT	0,998702	2021-06-11	United States
ORF1ab_3847_I	ORF1ab	3847	SRR15745866	11804	G	A	0,998275	2021-06-11	United States
ORF1ab_314_L	ORF1ab	314	SRR15745866	14408	C	T	0,999749	2021-06-11	United States
ORF1ab_819_C	ORF1ab	819	SRR15745866	15923	A	G	0,0574447	2021-06-11	United States
ORF1ab_2172_NA	ORF1ab	2172	SRR15745866	19983	C	+T	0,054902	2021-06-11	United States
S_80_G	S	80	SRR15745866	21801	A	G	0,99951	2021-06-11	United States
S_143_NA	S	143	SRR15745866	21990	T	-TTA	0,986679	2021-06-11	United States
S_157_S	S	157	SRR15745866	22032	T	C	0,999541	2021-06-11	United States
S_452_R	S	452	SRR15745866	22917	T	G	1	2021-06-11	United States
S_614_G	S	614	SRR15745866	23403	A	G	0,999771	2021-06-11	United States
S_859_N	S	859	SRR15745866	24138	C	A	0,995552	2021-06-11	United States
S_950_H	S	950	SRR15745866	24410	G	C	0,989437	2021-06-11	United States
ORF3a_42_L	ORF3a	42	SRR15745866	25517	C	T	0,993371	2021-06-11	United States
ORF3a_57_H	ORF3a	57	SRR15745866	25563	G	T	0,999032	2021-06-11	United States
ORF3a_104_L	ORF3a	104	SRR15745866	25703	C	T	0,993347	2021-06-11	United States
ORF3a_174_A	ORF3a	174	SRR15745866	25913	G	C	0,103694	2021-06-11	United States
ORF8_11_I	ORF8	11	SRR15745866	27925	C	T	1	2021-06-11	United States
ORF8_51_S	ORF8	51	SRR15745866	28044	G	T	1	2021-06-11	United States
ORF8_118_V	ORF8	118	SRR15745866	28245	T	G	0,993776	2021-06-11	United States
ORF8_119_NA	ORF8	119	SRR15745866	28250	T	+CTG	0,985946	2021-06-11	United States
ORF8_120_NA	ORF8	120	SRR15745866	28253	C	-A	0,991892	2021-06-11	United States
N_18_V	N	18	SRR15745866	28326	G	T	0,992685	2021-06-11	United States
N_205_I	N	205	SRR15745866	28887	C	T	0,994197	2021-06-11	United States
N_234_I	N	234	SRR15745866	28975	G	A	0,993603	2021-06-11	United States
ORF1ab_1001_I	ORF1ab	1001	SRR15745871	3267	C	T	0,998729	2021-06-10	United States
ORF1ab_1640_S	ORF1ab	1640	SRR15745871	5183	C	T	0,998551	2021-06-10	United States
ORF1ab_1708_D	ORF1ab	1708	SRR15745871	5388	C	A	0,999533	2021-06-10	United States
ORF1ab_2230_T	ORF1ab	2230	SRR15745871	6954	T	C	0,994065	2021-06-10	United States
ORF1ab_3112_W	ORF1ab	3112	SRR15745871	9600	T	G	0,0641026	2021-06-10	United States
ORF1ab_3674_NA	ORF1ab	3674	SRR15745871	11287	G	-TCTGGTTTT	0,995737	2021-06-10	United States
ORF1ab_4087_I	ORF1ab	4087	SRR15745871	12525	C	T	0,995215	2021-06-10	United States
ORF1ab_218_L	ORF1ab	218	SRR15745871	14120	C	T	0,998944	2021-06-10	United States
ORF1ab_314_L	ORF1ab	314	SRR15745871	14408	C	T	0,999843	2021-06-10	United States
S_68_NA	S	68	SRR15745871	21764	A	-TACATG	0,995411	2021-06-10	United States
S_143_NA	S	143	SRR15745871	21990	T	-TTA	0,99449	2021-06-10	United States
S_501_Y	S	501	SRR15745871	23063	A	T	0,999101	2021-06-10	United States
S_570_D	S	570	SRR15745871	23271	C	A	0,998274	2021-06-10	United States
S_614_G	S	614	SRR15745871	23403	A	G	0,998716	2021-06-10	United States
S_681_H	S	681	SRR15745871	23604	C	A	0,99966	2021-06-10	United States
S_716_I	S	716	SRR15745871	23709	C	T	0,99948	2021-06-10	United States
S_982_A	S	982	SRR15745871	24506	T	G	0,997477	2021-06-10	United States
S_1118_H	S	1118	SRR15745871	24914	G	C	0,999844	2021-06-10	United States
ORF3a_174_A	ORF3a	174	SRR15745871	25913	G	C	0,178991	2021-06-10	United States
ORF8_27_*	ORF8	27	SRR15745871	27972	C	T	0,998694	2021-06-10	United States
ORF8_52_I	ORF8	52	SRR15745871	28048	G	T	0,99822	2021-06-10	United States
ORF8_62_L	ORF8	62	SRR15745871	28077	G	T	0,998253	2021-06-10	United States
ORF8_68_*	ORF8	68	SRR15745871	28095	A	T	0,99823	2021-06-10	United States
ORF8_73_C	ORF8	73	SRR15745871	28111	A	G	0,998902	2021-06-10	United States
N_3_H	N	3	SRR15745871	28280	G	C	1	2021-06-10	United States
N_3_V	N	3	SRR15745871	28281	A	T	1	2021-06-10	United States
N_3_E	N	3	SRR15745871	28282	T	A	0,999767	2021-06-10	United States
N_203_K	N	203	SRR15745871	28881	G	A	1	2021-06-10	United States
N_204_R	N	204	SRR15745871	28883	G	C	0,999065	2021-06-10	United States
N_235_F	N	235	SRR15745871	28977	C	T	1	2021-06-10	United States
ORF1ab_216_F	ORF1ab	216	SRR15745872	912	C	T	0,998684	2021-06-10	United States
ORF1ab_1001_I	ORF1ab	1001	SRR15745872	3267	C	T	0,999216	2021-06-10	United States
ORF1ab_1708_D	ORF1ab	1708	SRR15745872	5388	C	A	0,999448	2021-06-10	United States
ORF1ab_2230_T	ORF1ab	2230	SRR15745872	6954	T	C	0,999277	2021-06-10	United States
ORF1ab_2242_P	ORF1ab	2242	SRR15745872	6989	T	C	0,998542	2021-06-10	United States
ORF1ab_2259_I	ORF1ab	2259	SRR15745872	7042	G	T	1	2021-06-10	United States
ORF1ab_3086_F	ORF1ab	3086	SRR15745872	9521	C	T	0,997702	2021-06-10	United States
ORF1ab_3674_NA	ORF1ab	3674	SRR15745872	11287	G	-TCTGGTTTT	0,998007	2021-06-10	United States
ORF1ab_218_L	ORF1ab	218	SRR15745872	14120	C	T	0,998576	2021-06-10	United States
ORF1ab_314_L	ORF1ab	314	SRR15745872	14408	C	T	0,999816	2021-06-10	United States
S_68_NA	S	68	SRR15745872	21764	A	-TACATG	0,995417	2021-06-10	United States
S_143_NA	S	143	SRR15745872	21990	T	-TTA	0,996331	2021-06-10	United States
S_501_Y	S	501	SRR15745872	23063	A	T	0,998715	2021-06-10	United States
S_570_D	S	570	SRR15745872	23271	C	A	0,998975	2021-06-10	United States
S_614_G	S	614	SRR15745872	23403	A	G	0,999662	2021-06-10	United States
S_681_H	S	681	SRR15745872	23604	C	A	0,999438	2021-06-10	United States
S_716_I	S	716	SRR15745872	23709	C	T	0,999244	2021-06-10	United States
S_982_A	S	982	SRR15745872	24506	T	G	0,998086	2021-06-10	United States
S_1118_H	S	1118	SRR15745872	24914	G	C	0,999608	2021-06-10	United States
ORF7b_41_F	ORF7b	41	SRR15745872	27877	G	T	0,998952	2021-06-10	United States
ORF8_27_*	ORF8	27	SRR15745872	27972	C	T	0,999644	2021-06-10	United States
ORF8_52_I	ORF8	52	SRR15745872	28048	G	T	0,999636	2021-06-10	United States
ORF8_68_*	ORF8	68	SRR15745872	28095	A	T	0,998218	2021-06-10	United States
ORF8_73_C	ORF8	73	SRR15745872	28111	A	G	0,998625	2021-06-10	United States
N_3_H	N	3	SRR15745872	28280	G	C	0,999155	2021-06-10	United States
N_3_V	N	3	SRR15745872	28281	A	T	0,998944	2021-06-10	United States
N_3_E	N	3	SRR15745872	28282	T	A	0,998943	2021-06-10	United States
N_203_K	N	203	SRR15745872	28881	G	A	0,999123	2021-06-10	United States
N_204_R	N	204	SRR15745872	28883	G	C	1	2021-06-10	United States
N_235_F	N	235	SRR15745872	28977	C	T	1	2021-06-10	United States
ORF1ab_7_S	ORF1ab	7	SRR15745873	284	G	A	0,993902	2021-06-10	United States
ORF1ab_913_D	ORF1ab	913	SRR15745873	3004	G	T	0,995095	2021-06-10	United States
ORF1ab_1001_I	ORF1ab	1001	SRR15745873	3267	C	T	0,99682	2021-06-10	United States
ORF1ab_1507_F	ORF1ab	1507	SRR15745873	4784	C	T	0,984567	2021-06-10	United States
ORF1ab_1708_D	ORF1ab	1708	SRR15745873	5388	C	A	0,997728	2021-06-10	United States
ORF1ab_2230_T	ORF1ab	2230	SRR15745873	6954	T	C	0,992208	2021-06-10	United States
ORF1ab_2259_I	ORF1ab	2259	SRR15745873	7042	G	T	0,989899	2021-06-10	United States
ORF1ab_3674_NA	ORF1ab	3674	SRR15745873	11287	G	-TCTGGTTTT	0,993289	2021-06-10	United States
ORF1ab_218_L	ORF1ab	218	SRR15745873	14120	C	T	0,990155	2021-06-10	United States
ORF1ab_314_L	ORF1ab	314	SRR15745873	14408	C	T	0,999865	2021-06-10	United States
S_68_NA	S	68	SRR15745873	21764	A	-TACATG	0,997064	2021-06-10	United States
S_143_NA	S	143	SRR15745873	21990	T	-TTA	0,994948	2021-06-10	United States
S_221_L	S	221	SRR15745873	22224	C	T	0,988153	2021-06-10	United States
S_501_Y	S	501	SRR15745873	23063	A	T	0,995229	2021-06-10	United States
S_570_D	S	570	SRR15745873	23271	C	A	0,991618	2021-06-10	United States
S_614_G	S	614	SRR15745873	23403	A	G	1	2021-06-10	United States
S_681_H	S	681	SRR15745873	23604	C	A	0,997426	2021-06-10	United States
S_716_I	S	716	SRR15745873	23709	C	T	0,997689	2021-06-10	United States
S_982_A	S	982	SRR15745873	24506	T	G	0,997867	2021-06-10	United States
S_1118_H	S	1118	SRR15745873	24914	G	C	0,998623	2021-06-10	United States
ORF8_27_*	ORF8	27	SRR15745873	27972	C	T	0,992552	2021-06-10	United States
ORF8_52_I	ORF8	52	SRR15745873	28048	G	T	0,991724	2021-06-10	United States
ORF8_68_*	ORF8	68	SRR15745873	28095	A	T	0,989175	2021-06-10	United States
ORF8_73_C	ORF8	73	SRR15745873	28111	A	G	0,994777	2021-06-10	United States
N_3_H	N	3	SRR15745873	28280	G	C	0,995577	2021-06-10	United States
N_3_V	N	3	SRR15745873	28281	A	T	0,995128	2021-06-10	United States
N_3_E	N	3	SRR15745873	28282	T	A	0,996016	2021-06-10	United States
N_203_K	N	203	SRR15745873	28881	G	A	0,997929	2021-06-10	United States
N_204_R	N	204	SRR15745873	28883	G	C	0,998465	2021-06-10	United States
N_235_F	N	235	SRR15745873	28977	C	T	0,998454	2021-06-10	United States
ORF1ab_265_I	ORF1ab	265	SRR15745881	1059	C	T	0,999075	2021-06-12	United States
ORF1ab_1946_S	ORF1ab	1946	SRR15745881	6101	G	A	0,998667	2021-06-12	United States
ORF1ab_3201_P	ORF1ab	3201	SRR15745881	9867	T	C	0,996788	2021-06-12	United States
ORF1ab_3576_V	ORF1ab	3576	SRR15745881	10991	A	G	0,999144	2021-06-12	United States
ORF1ab_3674_NA	ORF1ab	3674	SRR15745881	11287	G	-TCTGGTTTT	0,996537	2021-06-12	United States
ORF1ab_314_L	ORF1ab	314	SRR15745881	14408	C	T	0,999813	2021-06-12	United States
ORF1ab_1011_H	ORF1ab	1011	SRR15745881	16500	A	C	0,997216	2021-06-12	United States
S_3_NA	S	3	SRR15745881	21569	G	+T	0,0848896	2021-06-12	United States
S_5_F	S	5	SRR15745881	21575	C	T	0,997403	2021-06-12	United States
S_95_I	S	95	SRR15745881	21846	C	T	0,998314	2021-06-12	United States
S_253_G	S	253	SRR15745881	22320	A	G	0,998202	2021-06-12	United States
S_477_N	S	477	SRR15745881	22992	G	A	0,997339	2021-06-12	United States
S_614_G	S	614	SRR15745881	23403	A	G	1	2021-06-12	United States
S_957_R	S	957	SRR15745881	24432	A	G	0,998608	2021-06-12	United States
ORF3a_18_C	ORF3a	18	SRR15745881	25444	G	T	0,998594	2021-06-12	United States
ORF3a_42_L	ORF3a	42	SRR15745881	25517	C	T	0,997704	2021-06-12	United States
ORF3a_57_H	ORF3a	57	SRR15745881	25563	G	T	0,99797	2021-06-12	United States
ORF3a_174_A	ORF3a	174	SRR15745881	25913	G	C	0,0724365	2021-06-12	United States
ORF7a_116_F	ORF7a	116	SRR15745881	27739	C	T	0,999057	2021-06-12	United States
ORF8_11_I	ORF8	11	SRR15745881	27925	C	T	0,998974	2021-06-12	United States
N_13_L	N	13	SRR15745881	28311	C	T	0,998962	2021-06-12	United States
N_202_R	N	202	SRR15745881	28879	T	G	1	2021-06-12	United States
ORF1ab_388_Y	ORF1ab	388	SRR15745885	1427	C	T	0,991935	2021-06-14	United States
ORF1ab_859_V	ORF1ab	859	SRR15745885	2841	C	T	0,996803	2021-06-14	United States
ORF1ab_1188_L	ORF1ab	1188	SRR15745885	3828	C	T	1	2021-06-14	United States
ORF1ab_1795_Q	ORF1ab	1795	SRR15745885	5648	A	C	0,997944	2021-06-14	United States
ORF1ab_3674_NA	ORF1ab	3674	SRR15745885	11287	G	-TCTGGTTTT	0,999199	2021-06-14	United States
ORF1ab_4355_I	ORF1ab	4355	SRR15745885	13329	C	T	0,998339	2021-06-14	United States
ORF1ab_314_L	ORF1ab	314	SRR15745885	14408	C	T	0,999538	2021-06-14	United States
ORF1ab_1264_D	ORF1ab	1264	SRR15745885	17259	G	T	0,9986	2021-06-14	United States
S_18_F	S	18	SRR15745885	21614	C	T	1	2021-06-14	United States
S_20_N	S	20	SRR15745885	21621	C	A	1	2021-06-14	United States
S_26_S	S	26	SRR15745885	21638	C	T	1	2021-06-14	United States
S_138_Y	S	138	SRR15745885	21974	G	T	0,999186	2021-06-14	United States
S_190_S	S	190	SRR15745885	22132	G	T	0,998153	2021-06-14	United States
S_417_T	S	417	SRR15745885	22812	A	C	0,997877	2021-06-14	United States
S_484_K	S	484	SRR15745885	23012	G	A	1	2021-06-14	United States
S_501_Y	S	501	SRR15745885	23063	A	T	0,996627	2021-06-14	United States
S_614_G	S	614	SRR15745885	23403	A	G	1	2021-06-14	United States
S_655_Y	S	655	SRR15745885	23525	C	T	0,997948	2021-06-14	United States
S_704_L	S	704	SRR15745885	23673	C	T	0,997491	2021-06-14	United States
S_1027_I	S	1027	SRR15745885	24642	C	T	0,996711	2021-06-14	United States
S_1176_F	S	1176	SRR15745885	25088	G	T	1	2021-06-14	United States
ORF3a_174_A	ORF3a	174	SRR15745885	25913	G	C	0,14388	2021-06-14	United States
ORF3a_253_P	ORF3a	253	SRR15745885	26149	T	C	0,997523	2021-06-14	United States
M_216_D	M	216	SRR15745885	27168	A	G	0,999028	2021-06-14	United States
ORF8_2_R	ORF8	2	SRR15745885	27898	A	G	0,0512445	2021-06-14	United States
ORF8_92_K	ORF8	92	SRR15745885	28167	G	A	0,997783	2021-06-14	United States
N_80_R	N	80	SRR15745885	28512	C	G	0,997609	2021-06-14	United States
N_202_C	N	202	SRR15745885	28877	A	T	0,99162	2021-06-14	United States
N_202_T	N	202	SRR15745885	28878	G	C	0,994382	2021-06-14	United States
N_203_K	N	203	SRR15745885	28881	G	A	0,994334	2021-06-14	United States
N_204_R	N	204	SRR15745885	28883	G	C	0,997199	2021-06-14	United States
ORF1ab_1306_S	ORF1ab	1306	SRR15745889	4181	G	T	0,998628	2021-06-12	United States
ORF1ab_2046_L	ORF1ab	2046	SRR15745889	6402	C	T	0,99893	2021-06-12	United States
ORF1ab_2287_S	ORF1ab	2287	SRR15745889	7124	C	T	0,999598	2021-06-12	United States
ORF1ab_2930_L	ORF1ab	2930	SRR15745889	9053	G	T	0,998876	2021-06-12	United States
ORF1ab_3255_I	ORF1ab	3255	SRR15745889	10029	C	T	0,999209	2021-06-12	United States
ORF1ab_3646_A	ORF1ab	3646	SRR15745889	11201	A	G	0,997474	2021-06-12	United States
ORF1ab_3731_V	ORF1ab	3731	SRR15745889	11456	A	G	0,99554	2021-06-12	United States
ORF1ab_314_L	ORF1ab	314	SRR15745889	14408	C	T	0,999806	2021-06-12	United States
ORF1ab_662_S	ORF1ab	662	SRR15745889	15451	G	A	0,998829	2021-06-12	United States
ORF1ab_1000_L	ORF1ab	1000	SRR15745889	16466	C	T	0,998601	2021-06-12	United States
ORF1ab_1918_V	ORF1ab	1918	SRR15745889	19220	C	T	0,999179	2021-06-12	United States
S_19_R	S	19	SRR15745889	21618	C	G	0,998227	2021-06-12	United States
S_142_D	S	142	SRR15745889	21987	G	A	0,994681	2021-06-12	United States
S_156_NA	S	156	SRR15745889	22028	G	-AGTTCA	0,996071	2021-06-12	United States
S_452_R	S	452	SRR15745889	22917	T	G	0,999212	2021-06-12	United States
S_478_K	S	478	SRR15745889	22995	C	A	0,999153	2021-06-12	United States
S_614_G	S	614	SRR15745889	23403	A	G	1	2021-06-12	United States
S_681_R	S	681	SRR15745889	23604	C	G	0,998342	2021-06-12	United States
S_950_N	S	950	SRR15745889	24410	G	A	0,99898	2021-06-12	United States
ORF3a_26_L	ORF3a	26	SRR15745889	25469	C	T	0,996879	2021-06-12	United States
M_82_T	M	82	SRR15745889	26767	T	C	0,998654	2021-06-12	United States
ORF7a_82_A	ORF7a	82	SRR15745889	27638	T	C	1	2021-06-12	United States
ORF7a_120_I	ORF7a	120	SRR15745889	27752	C	T	1	2021-06-12	United States
ORF7b_40_I	ORF7b	40	SRR15745889	27874	C	T	0,996672	2021-06-12	United States
ORF8_118_NA	ORF8	118	SRR15745889	28247	A	-GATTTC	0,994671	2021-06-12	United States
N_63_G	N	63	SRR15745889	28461	A	G	0,997637	2021-06-12	United States
N_203_M	N	203	SRR15745889	28881	G	T	0,992386	2021-06-12	United States
N_215_C	N	215	SRR15745889	28916	G	T	0,992366	2021-06-12	United States
N_377_Y	N	377	SRR15745889	29402	G	T	1	2021-06-12	United States
ORF1ab_1306_S	ORF1ab	1306	SRR15745890	4181	G	T	0,997903	2021-06-13	United States
ORF1ab_2046_L	ORF1ab	2046	SRR15745890	6402	C	T	0,99904	2021-06-13	United States
ORF1ab_2287_S	ORF1ab	2287	SRR15745890	7124	C	T	0,996344	2021-06-13	United States
ORF1ab_2586_I	ORF1ab	2586	SRR15745890	8021	G	A	0,0622146	2021-06-13	United States
ORF1ab_2930_L	ORF1ab	2930	SRR15745890	9053	G	T	0,995676	2021-06-13	United States
ORF1ab_3255_I	ORF1ab	3255	SRR15745890	10029	C	T	0,998696	2021-06-13	United States
ORF1ab_3646_A	ORF1ab	3646	SRR15745890	11201	A	G	0,996657	2021-06-13	United States
ORF1ab_314_L	ORF1ab	314	SRR15745890	14408	C	T	1	2021-06-13	United States
ORF1ab_662_S	ORF1ab	662	SRR15745890	15451	G	A	0,998485	2021-06-13	United States
ORF1ab_1000_L	ORF1ab	1000	SRR15745890	16466	C	T	0,999243	2021-06-13	United States
ORF1ab_1257_V	ORF1ab	1257	SRR15745890	17236	A	G	0,997742	2021-06-13	United States
ORF1ab_1918_V	ORF1ab	1918	SRR15745890	19220	C	T	0,995589	2021-06-13	United States
ORF1ab_2681_G	ORF1ab	2681	SRR15745890	21509	A	G	1	2021-06-13	United States
S_19_R	S	19	SRR15745890	21618	C	G	0,998246	2021-06-13	United States
S_156_NA	S	156	SRR15745890	22028	G	-AGTTCA	0,98	2021-06-13	United States
S_452_R	S	452	SRR15745890	22917	T	G	0,999058	2021-06-13	United States
S_478_K	S	478	SRR15745890	22995	C	A	0,998999	2021-06-13	United States
S_614_G	S	614	SRR15745890	23403	A	G	1	2021-06-13	United States
S_681_R	S	681	SRR15745890	23604	C	G	0,998331	2021-06-13	United States
S_950_N	S	950	SRR15745890	24410	G	A	1	2021-06-13	United States
ORF3a_26_L	ORF3a	26	SRR15745890	25469	C	T	0,996535	2021-06-13	United States
M_82_T	M	82	SRR15745890	26767	T	C	0,998369	2021-06-13	United States
ORF7a_120_I	ORF7a	120	SRR15745890	27752	C	T	0,999556	2021-06-13	United States
ORF7b_40_I	ORF7b	40	SRR15745890	27874	C	T	0,999167	2021-06-13	United States
ORF8_118_NA	ORF8	118	SRR15745890	28247	A	-GATTTC	0,991363	2021-06-13	United States
N_63_G	N	63	SRR15745890	28461	A	G	0,996615	2021-06-13	United States
N_203_M	N	203	SRR15745890	28881	G	T	0,998757	2021-06-13	United States
N_215_C	N	215	SRR15745890	28916	G	T	0,998337	2021-06-13	United States
N_377_Y	N	377	SRR15745890	29402	G	T	1	2021-06-13	United States
ORF1ab_1306_S	ORF1ab	1306	SRR15745895	4181	G	T	0,999635	2021-06-14	United States
ORF1ab_2046_L	ORF1ab	2046	SRR15745895	6402	C	T	0,99937	2021-06-14	United States
ORF1ab_2287_S	ORF1ab	2287	SRR15745895	7124	C	T	1	2021-06-14	United States
ORF1ab_2930_L	ORF1ab	2930	SRR15745895	9053	G	T	0,998377	2021-06-14	United States
ORF1ab_3255_I	ORF1ab	3255	SRR15745895	10029	C	T	0,99925	2021-06-14	United States
ORF1ab_3646_A	ORF1ab	3646	SRR15745895	11201	A	G	0,998247	2021-06-14	United States
ORF1ab_3731_V	ORF1ab	3731	SRR15745895	11456	A	G	0,999182	2021-06-14	United States
ORF1ab_314_L	ORF1ab	314	SRR15745895	14408	C	T	1	2021-06-14	United States
ORF1ab_662_S	ORF1ab	662	SRR15745895	15451	G	A	0,997904	2021-06-14	United States
ORF1ab_1000_L	ORF1ab	1000	SRR15745895	16466	C	T	0,999053	2021-06-14	United States
ORF1ab_1918_V	ORF1ab	1918	SRR15745895	19220	C	T	0,997391	2021-06-14	United States
S_19_R	S	19	SRR15745895	21618	C	G	0,997904	2021-06-14	United States
S_156_NA	S	156	SRR15745895	22028	G	-AGTTCA	0,997934	2021-06-14	United States
S_452_R	S	452	SRR15745895	22917	T	G	0,998973	2021-06-14	United States
S_478_K	S	478	SRR15745895	22995	C	A	0,998913	2021-06-14	United States
S_614_G	S	614	SRR15745895	23403	A	G	1	2021-06-14	United States
S_681_R	S	681	SRR15745895	23604	C	G	0,998778	2021-06-14	United States
S_950_N	S	950	SRR15745895	24410	G	A	0,99736	2021-06-14	United States
ORF3a_26_L	ORF3a	26	SRR15745895	25469	C	T	0,999028	2021-06-14	United States
M_82_T	M	82	SRR15745895	26767	T	C	0,999285	2021-06-14	United States
ORF6_7_Y	ORF6	7	SRR15745895	27221	T	A	0,510349	2021-06-14	United States
ORF7a_82_A	ORF7a	82	SRR15745895	27638	T	C	0,998351	2021-06-14	United States
ORF7a_120_I	ORF7a	120	SRR15745895	27752	C	T	0,99918	2021-06-14	United States
ORF7b_40_I	ORF7b	40	SRR15745895	27874	C	T	0,997643	2021-06-14	United States
ORF8_118_NA	ORF8	118	SRR15745895	28247	A	-GATTTC	0,990248	2021-06-14	United States
N_63_G	N	63	SRR15745895	28461	A	G	0,998454	2021-06-14	United States
N_203_M	N	203	SRR15745895	28881	G	T	0,996169	2021-06-14	United States
N_215_C	N	215	SRR15745895	28916	G	T	0,996078	2021-06-14	United States
N_377_Y	N	377	SRR15745895	29402	G	T	1	2021-06-14	United States
ORF1ab_1306_S	ORF1ab	1306	SRR15745898	4181	G	T	0,998505	2021-06-14	United States
ORF1ab_2046_L	ORF1ab	2046	SRR15745898	6402	C	T	0,999481	2021-06-14	United States
ORF1ab_2287_S	ORF1ab	2287	SRR15745898	7124	C	T	1	2021-06-14	United States
ORF1ab_2930_L	ORF1ab	2930	SRR15745898	9053	G	T	0,997759	2021-06-14	United States
ORF1ab_3255_I	ORF1ab	3255	SRR15745898	10029	C	T	0,999218	2021-06-14	United States
ORF1ab_3646_A	ORF1ab	3646	SRR15745898	11201	A	G	0,998031	2021-06-14	United States
ORF1ab_3731_V	ORF1ab	3731	SRR15745898	11456	A	G	0,996813	2021-06-14	United States
ORF1ab_314_L	ORF1ab	314	SRR15745898	14408	C	T	1	2021-06-14	United States
ORF1ab_662_S	ORF1ab	662	SRR15745898	15451	G	A	0,99795	2021-06-14	United States
ORF1ab_1000_L	ORF1ab	1000	SRR15745898	16466	C	T	0,999736	2021-06-14	United States
ORF1ab_1918_V	ORF1ab	1918	SRR15745898	19220	C	T	0,998469	2021-06-14	United States
S_19_R	S	19	SRR15745898	21618	C	G	0,993517	2021-06-14	United States
S_156_NA	S	156	SRR15745898	22028	G	-AGTTCA	0,99322	2021-06-14	United States
S_452_R	S	452	SRR15745898	22917	T	G	0,999108	2021-06-14	United States
S_478_K	S	478	SRR15745898	22995	C	A	0,999064	2021-06-14	United States
S_614_G	S	614	SRR15745898	23403	A	G	0,999638	2021-06-14	United States
S_681_R	S	681	SRR15745898	23604	C	G	0,999292	2021-06-14	United States
S_950_N	S	950	SRR15745898	24410	G	A	0,999567	2021-06-14	United States
ORF3a_26_L	ORF3a	26	SRR15745898	25469	C	T	0,998469	2021-06-14	United States
M_82_T	M	82	SRR15745898	26767	T	C	0,999474	2021-06-14	United States
ORF7a_82_A	ORF7a	82	SRR15745898	27638	T	C	0,998606	2021-06-14	United States
ORF7a_120_I	ORF7a	120	SRR15745898	27752	C	T	0,998611	2021-06-14	United States
ORF7b_40_I	ORF7b	40	SRR15745898	27874	C	T	0,999472	2021-06-14	United States
ORF8_118_NA	ORF8	118	SRR15745898	28247	A	-GATTTC	0,99387	2021-06-14	United States
N_63_G	N	63	SRR15745898	28461	A	G	0,997253	2021-06-14	United States
N_203_M	N	203	SRR15745898	28881	G	T	0,992063	2021-06-14	United States
N_215_C	N	215	SRR15745898	28916	G	T	0,994595	2021-06-14	United States
N_377_Y	N	377	SRR15745898	29402	G	T	0,997875	2021-06-14	United States
ORF1ab_619_I	ORF1ab	619	SRR15745902	2121	C	T	0,998729	2021-06-14	United States
ORF1ab_1001_I	ORF1ab	1001	SRR15745902	3267	C	T	0,998137	2021-06-14	United States
ORF1ab_1708_D	ORF1ab	1708	SRR15745902	5388	C	A	0,99943	2021-06-14	United States
ORF1ab_2230_T	ORF1ab	2230	SRR15745902	6954	T	C	0,99812	2021-06-14	United States
ORF1ab_2259_I	ORF1ab	2259	SRR15745902	7042	G	T	1	2021-06-14	United States
ORF1ab_3674_NA	ORF1ab	3674	SRR15745902	11287	G	-TCTGGTTTT	0,99666	2021-06-14	United States
ORF1ab_218_L	ORF1ab	218	SRR15745902	14120	C	T	0,998796	2021-06-14	United States
ORF1ab_314_L	ORF1ab	314	SRR15745902	14408	C	T	1	2021-06-14	United States
S_67_NA	S	67	SRR15745902	21761	G	-CTATAC	0,97708	2021-06-14	United States
S_143_NA	S	143	SRR15745902	21990	T	-TTA	0,996585	2021-06-14	United States
S_490_S	S	490	SRR15745902	23031	T	C	0,998163	2021-06-14	United States
S_501_Y	S	501	SRR15745902	23063	A	T	0,998649	2021-06-14	United States
S_570_D	S	570	SRR15745902	23271	C	A	0,998924	2021-06-14	United States
S_614_G	S	614	SRR15745902	23403	A	G	1	2021-06-14	United States
S_681_H	S	681	SRR15745902	23604	C	A	0,998562	2021-06-14	United States
S_716_I	S	716	SRR15745902	23709	C	T	0,998893	2021-06-14	United States
S_982_A	S	982	SRR15745902	24506	T	G	1	2021-06-14	United States
S_1118_H	S	1118	SRR15745902	24914	G	C	0,9981	2021-06-14	United States
ORF3a_174_A	ORF3a	174	SRR15745902	25913	G	C	0,0972424	2021-06-14	United States
M_63_T	M	63	SRR15745902	26709	G	A	0,997238	2021-06-14	United States
ORF8_27_*	ORF8	27	SRR15745902	27972	C	T	1	2021-06-14	United States
ORF8_52_I	ORF8	52	SRR15745902	28048	G	T	0,999161	2021-06-14	United States
ORF8_55_T	ORF8	55	SRR15745902	28056	G	A	0,998285	2021-06-14	United States
ORF8_61_F	ORF8	61	SRR15745902	28075	G	T	1	2021-06-14	United States
ORF8_68_*	ORF8	68	SRR15745902	28095	A	T	1	2021-06-14	United States
ORF8_73_C	ORF8	73	SRR15745902	28111	A	G	0,999622	2021-06-14	United States
N_3_H	N	3	SRR15745902	28280	G	C	0,999358	2021-06-14	United States
N_3_V	N	3	SRR15745902	28281	A	T	0,997438	2021-06-14	United States
N_3_E	N	3	SRR15745902	28282	T	A	0,999359	2021-06-14	United States
N_203_K	N	203	SRR15745902	28881	G	A	0,994297	2021-06-14	United States
N_204_R	N	204	SRR15745902	28883	G	C	0,998172	2021-06-14	United States
N_235_F	N	235	SRR15745902	28977	C	T	0,99812	2021-06-14	United States
ORF1ab_131_V	ORF1ab	131	SRR15745905	657	C	T	0,27654	2021-06-14	United States
ORF1ab_804_S	ORF1ab	804	SRR15745905	2675	C	T	0,998984	2021-06-14	United States
ORF1ab_1001_I	ORF1ab	1001	SRR15745905	3267	C	T	0,998354	2021-06-14	United States
ORF1ab_1708_D	ORF1ab	1708	SRR15745905	5388	C	A	0,999175	2021-06-14	United States
ORF1ab_2092_Y	ORF1ab	2092	SRR15745905	6539	C	T	0,997245	2021-06-14	United States
ORF1ab_2230_T	ORF1ab	2230	SRR15745905	6954	T	C	1	2021-06-14	United States
ORF1ab_2259_I	ORF1ab	2259	SRR15745905	7042	G	T	1	2021-06-14	United States
ORF1ab_3674_NA	ORF1ab	3674	SRR15745905	11287	G	-TCTGGTTTT	0,99966	2021-06-14	United States
ORF1ab_4355_I	ORF1ab	4355	SRR15745905	13329	C	T	0,0853111	2021-06-14	United States
ORF1ab_218_L	ORF1ab	218	SRR15745905	14120	C	T	0,999157	2021-06-14	United States
ORF1ab_314_L	ORF1ab	314	SRR15745905	14408	C	T	1	2021-06-14	United States
S_68_NA	S	68	SRR15745905	21764	A	-TACATG	0,992944	2021-06-14	United States
S_143_NA	S	143	SRR15745905	21990	T	-TTA	0,997268	2021-06-14	United States
S_501_Y	S	501	SRR15745905	23063	A	T	0,995556	2021-06-14	United States
S_570_D	S	570	SRR15745905	23271	C	A	0,999415	2021-06-14	United States
S_614_G	S	614	SRR15745905	23403	A	G	1	2021-06-14	United States
S_681_H	S	681	SRR15745905	23604	C	A	0,998935	2021-06-14	United States
S_716_I	S	716	SRR15745905	23709	C	T	0,999641	2021-06-14	United States
S_982_A	S	982	SRR15745905	24506	T	G	0,999561	2021-06-14	United States
S_1118_H	S	1118	SRR15745905	24914	G	C	0,999058	2021-06-14	United States
ORF3a_174_A	ORF3a	174	SRR15745905	25913	G	C	0,0988506	2021-06-14	United States
ORF8_27_*	ORF8	27	SRR15745905	27972	C	T	0,999207	2021-06-14	United States
ORF8_52_I	ORF8	52	SRR15745905	28048	G	T	0,999197	2021-06-14	United States
ORF8_61_F	ORF8	61	SRR15745905	28075	G	T	0,999208	2021-06-14	United States
ORF8_68_*	ORF8	68	SRR15745905	28095	A	T	0,999211	2021-06-14	United States
ORF8_73_C	ORF8	73	SRR15745905	28111	A	G	0,998514	2021-06-14	United States
N_3_H	N	3	SRR15745905	28280	G	C	0,997905	2021-06-14	United States
N_3_V	N	3	SRR15745905	28281	A	T	0,997207	2021-06-14	United States
N_3_E	N	3	SRR15745905	28282	T	A	0,997905	2021-06-14	United States
N_203_K	N	203	SRR15745905	28881	G	A	0,99685	2021-06-14	United States
N_204_R	N	204	SRR15745905	28883	G	C	1	2021-06-14	United States
N_235_F	N	235	SRR15745905	28977	C	T	1	2021-06-14	United States
ORF10_29_*	ORF10	29	SRR15745905	29642	C	T	0,998637	2021-06-14	United States
ORF1ab_1207_S	ORF1ab	1207	SRR15745908	3884	C	T	0,998693	2021-06-14	United States
ORF1ab_1921_L	ORF1ab	1921	SRR15745908	6027	C	T	0,997877	2021-06-14	United States
ORF1ab_2123_V	ORF1ab	2123	SRR15745908	6633	C	T	0,994728	2021-06-14	United States
ORF1ab_2293_G	ORF1ab	2293	SRR15745908	7142	A	G	0,997481	2021-06-14	United States
ORF1ab_2768_K	ORF1ab	2768	SRR15745908	8569	T	G	0,997666	2021-06-14	United States
ORF1ab_3117_A	ORF1ab	3117	SRR15745908	9614	A	G	0,998668	2021-06-14	United States
ORF1ab_3143_V	ORF1ab	3143	SRR15745908	9693	C	T	0,998338	2021-06-14	United States
ORF1ab_3163_S	ORF1ab	3163	SRR15745908	9754	A	C	0,998347	2021-06-14	United States
ORF1ab_3674_NA	ORF1ab	3674	SRR15745908	11287	G	-TCTGGTTTT	0,99593	2021-06-14	United States
ORF1ab_314_L	ORF1ab	314	SRR15745908	14408	C	T	0,99975	2021-06-14	United States
ORF1ab_662_S	ORF1ab	662	SRR15745908	15451	G	A	0,997218	2021-06-14	United States
ORF1ab_1000_L	ORF1ab	1000	SRR15745908	16466	C	T	0,998821	2021-06-14	United States
ORF1ab_1873_R	ORF1ab	1873	SRR15745908	19085	A	G	0,996605	2021-06-14	United States
S_18_R	S	18	SRR15745908	21615	T	G	0,997143	2021-06-14	United States
S_77_N	S	77	SRR15745908	21793	G	T	0,997904	2021-06-14	United States
S_95_I	S	95	SRR15745908	21846	C	T	0,999149	2021-06-14	United States
S_158_S	S	158	SRR15745908	22036	A	C	0,999262	2021-06-14	United States
S_440_K	S	440	SRR15745908	22882	T	A	0,998505	2021-06-14	United States
S_614_G	S	614	SRR15745908	23403	A	G	1	2021-06-14	United States
S_681_H	S	681	SRR15745908	23604	C	A	0,999373	2021-06-14	United States
S_688_V	S	688	SRR15745908	23625	C	T	0,998431	2021-06-14	United States
S_735_A	S	735	SRR15745908	23765	T	G	0,997821	2021-06-14	United States
S_1027_I	S	1027	SRR15745908	24642	C	T	0,998626	2021-06-14	United States
ORF3a_174_A	ORF3a	174	SRR15745908	25913	G	C	0,0585608	2021-06-14	United States
ORF3a_184_H	ORF3a	184	SRR15745908	25942	T	C	0,997674	2021-06-14	United States
ORF3a_255_NA	ORF3a	255	SRR15745908	26157	T	-GTTA	0,994681	2021-06-14	United States
ORF7b_5_L	ORF7b	5	SRR15745908	27769	C	T	0,996142	2021-06-14	United States
ORF8_52_K	ORF8	52	SRR15745908	28048	G	A	1	2021-06-14	United States
N_194_L	N	194	SRR15745908	28854	C	T	0,998295	2021-06-14	United States
N_213_Y	N	213	SRR15745908	28910	A	T	0,998249	2021-06-14	United States
ORF1ab_1001_I	ORF1ab	1001	SRR15745909	3267	C	T	0,999636	2021-06-14	United States
ORF1ab_1703_K	ORF1ab	1703	SRR15745909	5373	G	A	0,998529	2021-06-14	United States
ORF1ab_1708_D	ORF1ab	1708	SRR15745909	5388	C	A	0,999507	2021-06-14	United States
ORF1ab_2230_T	ORF1ab	2230	SRR15745909	6954	T	C	1	2021-06-14	United States
ORF1ab_2259_I	ORF1ab	2259	SRR15745909	7042	G	T	1	2021-06-14	United States
ORF1ab_3674_NA	ORF1ab	3674	SRR15745909	11287	G	-TCTGGTTTT	1	2021-06-14	United States
ORF1ab_3829_F	ORF1ab	3829	SRR15745909	11750	C	T	0,998984	2021-06-14	United States
ORF1ab_218_L	ORF1ab	218	SRR15745909	14120	C	T	0,999463	2021-06-14	United States
ORF1ab_314_L	ORF1ab	314	SRR15745909	14408	C	T	1	2021-06-14	United States
S_68_NA	S	68	SRR15745909	21764	A	-TACATG	0,991947	2021-06-14	United States
S_143_NA	S	143	SRR15745909	21990	T	-TTA	0,993548	2021-06-14	United States
S_256_L	S	256	SRR15745909	22329	C	T	0,998917	2021-06-14	United States
S_501_Y	S	501	SRR15745909	23063	A	T	1	2021-06-14	United States
S_570_D	S	570	SRR15745909	23271	C	A	0,998704	2021-06-14	United States
S_614_G	S	614	SRR15745909	23403	A	G	1	2021-06-14	United States
S_681_H	S	681	SRR15745909	23604	C	A	0,999461	2021-06-14	United States
S_716_I	S	716	SRR15745909	23709	C	T	0,999453	2021-06-14	United States
S_982_A	S	982	SRR15745909	24506	T	G	0,999553	2021-06-14	United States
S_1118_H	S	1118	SRR15745909	24914	G	C	0,999083	2021-06-14	United States
ORF8_27_*	ORF8	27	SRR15745909	27972	C	T	1	2021-06-14	United States
ORF8_52_I	ORF8	52	SRR15745909	28048	G	T	0,999261	2021-06-14	United States
ORF8_61_F	ORF8	61	SRR15745909	28075	G	T	1	2021-06-14	United States
ORF8_68_*	ORF8	68	SRR15745909	28095	A	T	0,999276	2021-06-14	United States
ORF8_73_C	ORF8	73	SRR15745909	28111	A	G	0,999098	2021-06-14	United States
N_3_H	N	3	SRR15745909	28280	G	C	0,998991	2021-06-14	United States
N_3_V	N	3	SRR15745909	28281	A	T	0,998992	2021-06-14	United States
N_3_E	N	3	SRR15745909	28282	T	A	0,998992	2021-06-14	United States
N_203_K	N	203	SRR15745909	28881	G	A	0,998403	2021-06-14	United States
N_204_R	N	204	SRR15745909	28883	G	C	0,998425	2021-06-14	United States
N_235_F	N	235	SRR15745909	28977	C	T	0,998388	2021-06-14	United States
ORF1ab_1001_I	ORF1ab	1001	SRR15745913	3267	C	T	0,998607	2021-06-12	United States
ORF1ab_1708_D	ORF1ab	1708	SRR15745913	5388	C	A	0,997919	2021-06-12	United States
ORF1ab_2230_T	ORF1ab	2230	SRR15745913	6954	T	C	1	2021-06-12	United States
ORF1ab_3674_NA	ORF1ab	3674	SRR15745913	11287	G	-TCTGGTTTT	0,995018	2021-06-12	United States
ORF1ab_3966_R	ORF1ab	3966	SRR15745913	12162	A	G	0,998633	2021-06-12	United States
ORF1ab_314_L	ORF1ab	314	SRR15745913	14408	C	T	0,9997	2021-06-12	United States
ORF1ab_1383_R	ORF1ab	1383	SRR15745913	17615	A	G	0,998107	2021-06-12	United States
ORF1ab_1592_V	ORF1ab	1592	SRR15745913	18242	G	T	0,998416	2021-06-12	United States
ORF1ab_2557_R	ORF1ab	2557	SRR15745913	21137	A	G	0,997727	2021-06-12	United States
S_68_NA	S	68	SRR15745913	21764	A	-TACATG	0,994549	2021-06-12	United States
S_143_NA	S	143	SRR15745913	21990	T	-TTA	0,995141	2021-06-12	United States
S_501_Y	S	501	SRR15745913	23063	A	T	0,999355	2021-06-12	United States
S_570_D	S	570	SRR15745913	23271	C	A	0,999685	2021-06-12	United States
S_614_G	S	614	SRR15745913	23403	A	G	0,999844	2021-06-12	United States
S_681_H	S	681	SRR15745913	23604	C	A	0,998678	2021-06-12	United States
S_716_I	S	716	SRR15745913	23709	C	T	0,999234	2021-06-12	United States
S_982_A	S	982	SRR15745913	24506	T	G	0,999579	2021-06-12	United States
S_1118_H	S	1118	SRR15745913	24914	G	C	0,999073	2021-06-12	United States
S_1191_N	S	1191	SRR15745913	25135	G	T	0,99899	2021-06-12	United States
ORF3a_174_A	ORF3a	174	SRR15745913	25913	G	C	0,0972266	2021-06-12	United States
ORF8_27_*	ORF8	27	SRR15745913	27972	C	T	0,999115	2021-06-12	United States
ORF8_52_I	ORF8	52	SRR15745913	28048	G	T	0,999546	2021-06-12	United States
ORF8_73_C	ORF8	73	SRR15745913	28111	A	G	0,999348	2021-06-12	United States
N_3_H	N	3	SRR15745913	28280	G	C	0,999604	2021-06-12	United States
N_3_V	N	3	SRR15745913	28281	A	T	0,999407	2021-06-12	United States
N_3_E	N	3	SRR15745913	28282	T	A	0,999408	2021-06-12	United States
N_203_K	N	203	SRR15745913	28881	G	A	0,998448	2021-06-12	United States
N_204_R	N	204	SRR15745913	28883	G	C	1	2021-06-12	United States
N_235_F	N	235	SRR15745913	28977	C	T	1	2021-06-12	United States
ORF1ab_1001_I	ORF1ab	1001	SRR15745916	3267	C	T	0,99782	2021-06-13	United States
ORF1ab_1378_I	ORF1ab	1378	SRR15745916	4399	G	T	0,764092	2021-06-13	United States
ORF1ab_1708_D	ORF1ab	1708	SRR15745916	5388	C	A	0,996974	2021-06-13	United States
ORF1ab_2230_T	ORF1ab	2230	SRR15745916	6954	T	C	1	2021-06-13	United States
ORF1ab_2259_I	ORF1ab	2259	SRR15745916	7042	G	T	0,998597	2021-06-13	United States
ORF1ab_3674_NA	ORF1ab	3674	SRR15745916	11287	G	-TCTGGTTTT	0,993883	2021-06-13	United States
ORF1ab_4023_S	ORF1ab	4023	SRR15745916	12332	G	T	0,995734	2021-06-13	United States
ORF1ab_218_L	ORF1ab	218	SRR15745916	14120	C	T	0,996437	2021-06-13	United States
ORF1ab_314_L	ORF1ab	314	SRR15745916	14408	C	T	1	2021-06-13	United States
ORF1ab_997_P	ORF1ab	997	SRR15745916	16456	T	C	0,99284	2021-06-13	United States
ORF1ab_1320_M	ORF1ab	1320	SRR15745916	17425	G	A	0,997781	2021-06-13	United States
ORF1ab_1480_S	ORF1ab	1480	SRR15745916	17906	A	G	0,0516556	2021-06-13	United States
S_68_NA	S	68	SRR15745916	21764	A	-TACATG	0,994525	2021-06-13	United States
S_143_NA	S	143	SRR15745916	21990	T	-TTA	0,995906	2021-06-13	United States
S_501_Y	S	501	SRR15745916	23063	A	T	0,999335	2021-06-13	United States
S_570_D	S	570	SRR15745916	23271	C	A	0,998686	2021-06-13	United States
S_614_G	S	614	SRR15745916	23403	A	G	0,999508	2021-06-13	United States
S_681_H	S	681	SRR15745916	23604	C	A	0,997269	2021-06-13	United States
S_716_I	S	716	SRR15745916	23709	C	T	0,997481	2021-06-13	United States
S_982_A	S	982	SRR15745916	24506	T	G	0,999031	2021-06-13	United States
S_1118_H	S	1118	SRR15745916	24914	G	C	0,995813	2021-06-13	United States
ORF3a_174_A	ORF3a	174	SRR15745916	25913	G	C	0,127316	2021-06-13	United States
ORF8_27_*	ORF8	27	SRR15745916	27972	C	T	0,996137	2021-06-13	United States
ORF8_52_I	ORF8	52	SRR15745916	28048	G	T	0,997738	2021-06-13	United States
ORF8_61_F	ORF8	61	SRR15745916	28075	G	T	0,996681	2021-06-13	United States
ORF8_68_*	ORF8	68	SRR15745916	28095	A	T	0,997238	2021-06-13	United States
ORF8_73_C	ORF8	73	SRR15745916	28111	A	G	0,996413	2021-06-13	United States
N_3_H	N	3	SRR15745916	28280	G	C	0,99686	2021-06-13	United States
N_3_V	N	3	SRR15745916	28281	A	T	0,995825	2021-06-13	United States
N_3_E	N	3	SRR15745916	28282	T	A	0,996867	2021-06-13	United States
N_203_K	N	203	SRR15745916	28881	G	A	0,999029	2021-06-13	United States
N_204_R	N	204	SRR15745916	28883	G	C	0,998092	2021-06-13	United States
N_235_F	N	235	SRR15745916	28977	C	T	1	2021-06-13	United States
ORF1ab_1306_S	ORF1ab	1306	SRR15745923	4181	G	T	0,998422	2021-06-12	United States
ORF1ab_2046_L	ORF1ab	2046	SRR15745923	6402	C	T	0,999482	2021-06-12	United States
ORF1ab_2287_S	ORF1ab	2287	SRR15745923	7124	C	T	0,999181	2021-06-12	United States
ORF1ab_2554_V	ORF1ab	2554	SRR15745923	7926	C	T	0,999577	2021-06-12	United States
ORF1ab_2930_L	ORF1ab	2930	SRR15745923	9053	G	T	0,999012	2021-06-12	United States
ORF1ab_3255_I	ORF1ab	3255	SRR15745923	10029	C	T	1	2021-06-12	United States
ORF1ab_3646_A	ORF1ab	3646	SRR15745923	11201	A	G	0,998061	2021-06-12	United States
ORF1ab_183_V	ORF1ab	183	SRR15745923	14014	T	G	0,998888	2021-06-12	United States
ORF1ab_314_L	ORF1ab	314	SRR15745923	14408	C	T	0,999709	2021-06-12	United States
ORF1ab_662_S	ORF1ab	662	SRR15745923	15451	G	A	0,998643	2021-06-12	United States
ORF1ab_1000_L	ORF1ab	1000	SRR15745923	16466	C	T	0,998502	2021-06-12	United States
ORF1ab_1918_V	ORF1ab	1918	SRR15745923	19220	C	T	0,998755	2021-06-12	United States
S_19_R	S	19	SRR15745923	21618	C	G	0,991892	2021-06-12	United States
S_156_NA	S	156	SRR15745923	22028	G	-AGTTCA	0,997573	2021-06-12	United States
S_452_R	S	452	SRR15745923	22917	T	G	1	2021-06-12	United States
S_478_K	S	478	SRR15745923	22995	C	A	1	2021-06-12	United States
S_614_G	S	614	SRR15745923	23403	A	G	0,999657	2021-06-12	United States
S_681_R	S	681	SRR15745923	23604	C	G	0,998436	2021-06-12	United States
S_950_N	S	950	SRR15745923	24410	G	A	0,999558	2021-06-12	United States
ORF3a_26_L	ORF3a	26	SRR15745923	25469	C	T	0,995386	2021-06-12	United States
ORF3a_174_A	ORF3a	174	SRR15745923	25913	G	C	0,0536649	2021-06-12	United States
M_82_T	M	82	SRR15745923	26767	T	C	0,999378	2021-06-12	United States
ORF7a_82_A	ORF7a	82	SRR15745923	27638	T	C	1	2021-06-12	United States
ORF7a_120_I	ORF7a	120	SRR15745923	27752	C	T	1	2021-06-12	United States
ORF7b_40_I	ORF7b	40	SRR15745923	27874	C	T	1	2021-06-12	United States
ORF8_118_NA	ORF8	118	SRR15745923	28247	A	-GATTTC	0,989632	2021-06-12	United States
N_63_G	N	63	SRR15745923	28461	A	G	0,998359	2021-06-12	United States
N_203_M	N	203	SRR15745923	28881	G	T	0,998866	2021-06-12	United States
N_215_C	N	215	SRR15745923	28916	G	T	0,997725	2021-06-12	United States
N_377_Y	N	377	SRR15745923	29402	G	T	1	2021-06-12	United States
ORF1ab_1306_S	ORF1ab	1306	SRR15745925	4181	G	T	0,998604	2021-06-12	United States
ORF1ab_2046_L	ORF1ab	2046	SRR15745925	6402	C	T	0,999757	2021-06-12	United States
ORF1ab_2287_S	ORF1ab	2287	SRR15745925	7124	C	T	0,998565	2021-06-12	United States
ORF1ab_2554_V	ORF1ab	2554	SRR15745925	7926	C	T	0,999633	2021-06-12	United States
ORF1ab_2930_L	ORF1ab	2930	SRR15745925	9053	G	T	0,997848	2021-06-12	United States
ORF1ab_3255_I	ORF1ab	3255	SRR15745925	10029	C	T	0,996139	2021-06-12	United States
ORF1ab_3646_A	ORF1ab	3646	SRR15745925	11201	A	G	0,996566	2021-06-12	United States
ORF1ab_183_V	ORF1ab	183	SRR15745925	14014	T	G	0,997449	2021-06-12	United States
ORF1ab_314_L	ORF1ab	314	SRR15745925	14408	C	T	0,999783	2021-06-12	United States
ORF1ab_662_S	ORF1ab	662	SRR15745925	15451	G	A	0,997492	2021-06-12	United States
ORF1ab_1000_L	ORF1ab	1000	SRR15745925	16466	C	T	0,999085	2021-06-12	United States
ORF1ab_1918_V	ORF1ab	1918	SRR15745925	19220	C	T	0,998708	2021-06-12	United States
S_19_R	S	19	SRR15745925	21618	C	G	1	2021-06-12	United States
S_142_D	S	142	SRR15745925	21987	G	A	0,989583	2021-06-12	United States
S_156_NA	S	156	SRR15745925	22028	G	-AGTTCA	1	2021-06-12	United States
S_452_R	S	452	SRR15745925	22917	T	G	0,998172	2021-06-12	United States
S_478_K	S	478	SRR15745925	22995	C	A	0,998547	2021-06-12	United States
S_614_G	S	614	SRR15745925	23403	A	G	1	2021-06-12	United States
S_681_R	S	681	SRR15745925	23604	C	G	0,998008	2021-06-12	United States
S_950_N	S	950	SRR15745925	24410	G	A	0,998788	2021-06-12	United States
ORF3a_26_L	ORF3a	26	SRR15745925	25469	C	T	0,998882	2021-06-12	United States
M_82_T	M	82	SRR15745925	26767	T	C	0,999093	2021-06-12	United States
ORF7a_82_A	ORF7a	82	SRR15745925	27638	T	C	0,99811	2021-06-12	United States
ORF7a_120_I	ORF7a	120	SRR15745925	27752	C	T	0,998112	2021-06-12	United States
ORF7b_40_I	ORF7b	40	SRR15745925	27874	C	T	0,998985	2021-06-12	United States
ORF8_118_NA	ORF8	118	SRR15745925	28247	A	-GATTTC	0,989812	2021-06-12	United States
N_63_G	N	63	SRR15745925	28461	A	G	0,997311	2021-06-12	United States
N_203_M	N	203	SRR15745925	28881	G	T	0,995865	2021-06-12	United States
N_215_C	N	215	SRR15745925	28916	G	T	0,995831	2021-06-12	United States
N_377_Y	N	377	SRR15745925	29402	G	T	1	2021-06-12	United States
ORF1ab_1306_S	ORF1ab	1306	SRR15745926	4181	G	T	0,998593	2021-06-12	United States
ORF1ab_2046_L	ORF1ab	2046	SRR15745926	6402	C	T	0,999457	2021-06-12	United States
ORF1ab_2287_S	ORF1ab	2287	SRR15745926	7124	C	T	0,99505	2021-06-12	United States
ORF1ab_2930_L	ORF1ab	2930	SRR15745926	9053	G	T	1	2021-06-12	United States
ORF1ab_3255_I	ORF1ab	3255	SRR15745926	10029	C	T	1	2021-06-12	United States
ORF1ab_3646_A	ORF1ab	3646	SRR15745926	11201	A	G	0,998231	2021-06-12	United States
ORF1ab_3766_F	ORF1ab	3766	SRR15745926	11562	G	T	0,996491	2021-06-12	United States
ORF1ab_115_I	ORF1ab	115	SRR15745926	13812	G	T	0,998441	2021-06-12	United States
ORF1ab_314_L	ORF1ab	314	SRR15745926	14408	C	T	0,9996	2021-06-12	United States
ORF1ab_662_S	ORF1ab	662	SRR15745926	15451	G	A	0,999081	2021-06-12	United States
ORF1ab_1000_L	ORF1ab	1000	SRR15745926	16466	C	T	0,998053	2021-06-12	United States
ORF1ab_1918_V	ORF1ab	1918	SRR15745926	19220	C	T	0,99813	2021-06-12	United States
S_19_R	S	19	SRR15745926	21618	C	G	0,995671	2021-06-12	United States
S_156_NA	S	156	SRR15745926	22028	G	-AGTTCA	0,993808	2021-06-12	United States
S_452_R	S	452	SRR15745926	22917	T	G	1	2021-06-12	United States
S_478_K	S	478	SRR15745926	22995	C	A	1	2021-06-12	United States
S_614_G	S	614	SRR15745926	23403	A	G	1	2021-06-12	United States
S_681_R	S	681	SRR15745926	23604	C	G	0,998411	2021-06-12	United States
S_950_N	S	950	SRR15745926	24410	G	A	0,9987	2021-06-12	United States
ORF3a_26_L	ORF3a	26	SRR15745926	25469	C	T	0,999385	2021-06-12	United States
ORF3a_174_A	ORF3a	174	SRR15745926	25913	G	C	0,068369	2021-06-12	United States
ORF3a_239_Q	ORF3a	239	SRR15745926	26107	G	C	0,99774	2021-06-12	United States
M_82_T	M	82	SRR15745926	26767	T	C	0,997423	2021-06-12	United States
ORF7a_82_A	ORF7a	82	SRR15745926	27638	T	C	1	2021-06-12	United States
ORF7a_120_I	ORF7a	120	SRR15745926	27752	C	T	1	2021-06-12	United States
ORF7b_40_I	ORF7b	40	SRR15745926	27874	C	T	0,999004	2021-06-12	United States
ORF8_118_NA	ORF8	118	SRR15745926	28247	A	-GATTTC	0,993097	2021-06-12	United States
N_63_G	N	63	SRR15745926	28461	A	G	0,996191	2021-06-12	United States
N_203_M	N	203	SRR15745926	28881	G	T	0,997672	2021-06-12	United States
N_215_C	N	215	SRR15745926	28916	G	T	0,997674	2021-06-12	United States
N_377_Y	N	377	SRR15745926	29402	G	T	1	2021-06-12	United States
ORF1ab_642_F	ORF1ab	642	SRR15745927	2189	C	T	0,99717	2021-06-12	United States
ORF1ab_1001_I	ORF1ab	1001	SRR15745927	3267	C	T	0,997852	2021-06-12	United States
ORF1ab_1708_D	ORF1ab	1708	SRR15745927	5388	C	A	0,998186	2021-06-12	United States
ORF1ab_2230_T	ORF1ab	2230	SRR15745927	6954	T	C	0,994505	2021-06-12	United States
ORF1ab_2259_I	ORF1ab	2259	SRR15745927	7042	G	T	0,992327	2021-06-12	United States
ORF1ab_3674_NA	ORF1ab	3674	SRR15745927	11287	G	-TCTGGTTTT	0,989899	2021-06-12	United States
ORF1ab_218_L	ORF1ab	218	SRR15745927	14120	C	T	0,99774	2021-06-12	United States
ORF1ab_314_L	ORF1ab	314	SRR15745927	14408	C	T	0,999371	2021-06-12	United States
S_68_NA	S	68	SRR15745927	21764	A	-TACATG	0,995745	2021-06-12	United States
S_143_NA	S	143	SRR15745927	21990	T	-TTA	0,994821	2021-06-12	United States
S_440_K	S	440	SRR15745927	22882	T	G	0,999026	2021-06-12	United States
S_501_Y	S	501	SRR15745927	23063	A	T	0,997831	2021-06-12	United States
S_570_D	S	570	SRR15745927	23271	C	A	0,998891	2021-06-12	United States
S_614_G	S	614	SRR15745927	23403	A	G	1	2021-06-12	United States
S_681_H	S	681	SRR15745927	23604	C	A	0,998273	2021-06-12	United States
S_716_I	S	716	SRR15745927	23709	C	T	0,998692	2021-06-12	United States
S_982_A	S	982	SRR15745927	24506	T	G	0,998556	2021-06-12	United States
S_1118_H	S	1118	SRR15745927	24914	G	C	0,999101	2021-06-12	United States
ORF3a_174_A	ORF3a	174	SRR15745927	25913	G	C	0,0769231	2021-06-12	United States
ORF8_27_*	ORF8	27	SRR15745927	27972	C	T	0,999267	2021-06-12	United States
ORF8_52_I	ORF8	52	SRR15745927	28048	G	T	0,999263	2021-06-12	United States
ORF8_61_F	ORF8	61	SRR15745927	28075	G	T	0,998549	2021-06-12	United States
ORF8_68_*	ORF8	68	SRR15745927	28095	A	T	0,998542	2021-06-12	United States
ORF8_73_C	ORF8	73	SRR15745927	28111	A	G	0,999149	2021-06-12	United States
N_3_H	N	3	SRR15745927	28280	G	C	0,999559	2021-06-12	United States
N_3_V	N	3	SRR15745927	28281	A	T	0,99956	2021-06-12	United States
N_3_E	N	3	SRR15745927	28282	T	A	0,998681	2021-06-12	United States
N_203_K	N	203	SRR15745927	28881	G	A	0,997509	2021-06-12	United States
N_204_R	N	204	SRR15745927	28883	G	C	1	2021-06-12	United States
N_235_F	N	235	SRR15745927	28977	C	T	1	2021-06-12	United States
ORF1ab_309_L	ORF1ab	309	SRR15745928	1191	C	T	0,997155	2021-06-12	United States
ORF1ab_335_G	ORF1ab	335	SRR15745928	1269	A	G	0,998376	2021-06-12	United States
ORF1ab_1640_L	ORF1ab	1640	SRR15745928	5184	C	T	0,998371	2021-06-12	United States
ORF1ab_1921_Q	ORF1ab	1921	SRR15745928	6027	C	A	0,996914	2021-06-12	United States
ORF1ab_2142_V	ORF1ab	2142	SRR15745928	6690	C	T	1	2021-06-12	United States
ORF1ab_2980_N	ORF1ab	2980	SRR15745928	9203	G	A	0,995695	2021-06-12	United States
ORF1ab_3138_S	ORF1ab	3138	SRR15745928	9678	T	C	0,998863	2021-06-12	United States
ORF1ab_3580_Q	ORF1ab	3580	SRR15745928	11005	C	A	0,997439	2021-06-12	United States
ORF1ab_314_L	ORF1ab	314	SRR15745928	14408	C	T	0,99963	2021-06-12	United States
ORF1ab_2310_R	ORF1ab	2310	SRR15745928	20396	A	G	1	2021-06-12	United States
S_19_R	S	19	SRR15745928	21618	C	G	0,994737	2021-06-12	United States
S_77_T	S	77	SRR15745928	21792	A	C	1	2021-06-12	United States
S_142_D	S	142	SRR15745928	21987	G	A	0,983871	2021-06-12	United States
S_156_NA	S	156	SRR15745928	22028	G	-AGTTCA	0,997797	2021-06-12	United States
S_452_R	S	452	SRR15745928	22917	T	G	1	2021-06-12	United States
S_478_K	S	478	SRR15745928	22995	C	A	1	2021-06-12	United States
S_501_T	S	501	SRR15745928	23064	A	C	0,998873	2021-06-12	United States
S_614_G	S	614	SRR15745928	23403	A	G	1	2021-06-12	United States
S_681_R	S	681	SRR15745928	23604	C	G	0,998146	2021-06-12	United States
S_950_N	S	950	SRR15745928	24410	G	A	0,998172	2021-06-12	United States
ORF3a_26_L	ORF3a	26	SRR15745928	25469	C	T	0,999473	2021-06-12	United States
ORF3a_128_C	ORF3a	128	SRR15745928	25776	G	T	0,998261	2021-06-12	United States
ORF3a_174_A	ORF3a	174	SRR15745928	25913	G	C	0,0794809	2021-06-12	United States
M_82_T	M	82	SRR15745928	26767	T	C	0,999296	2021-06-12	United States
ORF7a_82_A	ORF7a	82	SRR15745928	27638	T	C	0,99884	2021-06-12	United States
ORF7a_101_NA	ORF7a	101	SRR15745928	27696	T	-CTTATTGTTGCGGCAATAGTGTTTATAACACTTTGCTTCACACTCAAAAGAAAG	0,527709	2021-06-12	United States
N_63_G	N	63	SRR15745928	28461	A	G	0,998174	2021-06-12	United States
N_199_L	N	199	SRR15745928	28869	C	T	0,996435	2021-06-12	United States
N_203_M	N	203	SRR15745928	28881	G	T	0,998214	2021-06-12	United States
N_377_Y	N	377	SRR15745928	29402	G	T	0,996587	2021-06-12	United States
ORF1ab_82_NA	ORF1ab	82	SRR15745929	509	G	-GTCATGTTA	0,985222	2021-06-12	United States
ORF1ab_903_V	ORF1ab	903	SRR15745929	2973	C	T	0,996753	2021-06-12	United States
ORF1ab_1640_L	ORF1ab	1640	SRR15745929	5184	C	T	0,999346	2021-06-12	United States
ORF1ab_3209_V	ORF1ab	3209	SRR15745929	9891	C	T	0,998374	2021-06-12	United States
ORF1ab_3718_A	ORF1ab	3718	SRR15745929	11418	T	C	0,998324	2021-06-12	United States
ORF1ab_3750_I	ORF1ab	3750	SRR15745929	11514	C	T	0,998315	2021-06-12	United States
ORF1ab_314_L	ORF1ab	314	SRR15745929	14408	C	T	1	2021-06-12	United States
ORF1ab_662_S	ORF1ab	662	SRR15745929	15451	G	A	0,997482	2021-06-12	United States
ORF1ab_1000_L	ORF1ab	1000	SRR15745929	16466	C	T	0,997367	2021-06-12	United States
S_19_R	S	19	SRR15745929	21618	C	G	0,996743	2021-06-12	United States
S_142_D	S	142	SRR15745929	21987	G	A	0,995122	2021-06-12	United States
S_156_NA	S	156	SRR15745929	22028	G	-AGTTCA	0,990876	2021-06-12	United States
S_177_I	S	177	SRR15745929	22093	G	T	0,994286	2021-06-12	United States
S_222_V	S	222	SRR15745929	22227	C	T	0,992322	2021-06-12	United States
S_452_R	S	452	SRR15745929	22917	T	G	1	2021-06-12	United States
S_478_K	S	478	SRR15745929	22995	C	A	1	2021-06-12	United States
S_614_G	S	614	SRR15745929	23403	A	G	1	2021-06-12	United States
S_681_R	S	681	SRR15745929	23604	C	G	0,998293	2021-06-12	United States
S_950_N	S	950	SRR15745929	24410	G	A	0,997898	2021-06-12	United States
S_1264_L	S	1264	SRR15745929	25352	G	T	0,99743	2021-06-12	United States
ORF3a_26_L	ORF3a	26	SRR15745929	25469	C	T	0,998507	2021-06-12	United States
ORF3a_174_A	ORF3a	174	SRR15745929	25913	G	C	0,125473	2021-06-12	United States
M_82_T	M	82	SRR15745929	26767	T	C	0,999423	2021-06-12	United States
ORF6_48_N	ORF6	48	SRR15745929	27345	A	T	0,999261	2021-06-12	United States
ORF7a_82_A	ORF7a	82	SRR15745929	27638	T	C	0,998782	2021-06-12	United States
ORF7a_120_I	ORF7a	120	SRR15745929	27752	C	T	0,99877	2021-06-12	United States
ORF8_118_NA	ORF8	118	SRR15745929	28247	A	-GATTTC	0,994202	2021-06-12	United States
N_63_G	N	63	SRR15745929	28461	A	G	0,997763	2021-06-12	United States
N_203_M	N	203	SRR15745929	28881	G	T	0,997785	2021-06-12	United States
N_377_Y	N	377	SRR15745929	29402	G	T	0,997403	2021-06-12	United States
ORF1ab_1001_I	ORF1ab	1001	SRR15745931	3267	C	T	0,997159	2021-06-13	United States
ORF1ab_1708_D	ORF1ab	1708	SRR15745931	5388	C	A	0,997869	2021-06-13	United States
ORF1ab_2144_NA	ORF1ab	2144	SRR15745931	6696	C	+T	0,0580046	2021-06-13	United States
ORF1ab_2230_T	ORF1ab	2230	SRR15745931	6954	T	C	0,99375	2021-06-13	United States
ORF1ab_2259_I	ORF1ab	2259	SRR15745931	7042	G	T	0,989329	2021-06-13	United States
ORF1ab_3674_NA	ORF1ab	3674	SRR15745931	11287	G	-TCTGGTTTT	0,99134	2021-06-13	United States
ORF1ab_3737_V	ORF1ab	3737	SRR15745931	11474	A	G	0,989863	2021-06-13	United States
ORF1ab_218_L	ORF1ab	218	SRR15745931	14120	C	T	0,994211	2021-06-13	United States
ORF1ab_314_L	ORF1ab	314	SRR15745931	14408	C	T	0,999876	2021-06-13	United States
ORF1ab_1821_S	ORF1ab	1821	SRR15745931	18928	C	T	0,995076	2021-06-13	United States
S_68_NA	S	68	SRR15745931	21764	A	-TACATG	0,995397	2021-06-13	United States
S_143_NA	S	143	SRR15745931	21990	T	-TTA	0,99609	2021-06-13	United States
S_501_Y	S	501	SRR15745931	23063	A	T	0,996411	2021-06-13	United States
S_570_D	S	570	SRR15745931	23271	C	A	0,996942	2021-06-13	United States
S_614_G	S	614	SRR15745931	23403	A	G	0,999861	2021-06-13	United States
S_681_H	S	681	SRR15745931	23604	C	A	0,997871	2021-06-13	United States
S_716_I	S	716	SRR15745931	23709	C	T	0,997259	2021-06-13	United States
S_982_A	S	982	SRR15745931	24506	T	G	0,997863	2021-06-13	United States
S_1118_H	S	1118	SRR15745931	24914	G	C	0,994899	2021-06-13	United States
ORF3a_174_A	ORF3a	174	SRR15745931	25913	G	C	0,125301	2021-06-13	United States
ORF8_27_*	ORF8	27	SRR15745931	27972	C	T	0,99682	2021-06-13	United States
ORF8_52_I	ORF8	52	SRR15745931	28048	G	T	0,997695	2021-06-13	United States
ORF8_61_F	ORF8	61	SRR15745931	28075	G	T	0,994538	2021-06-13	United States
ORF8_68_*	ORF8	68	SRR15745931	28095	A	T	0,99636	2021-06-13	United States
ORF8_73_C	ORF8	73	SRR15745931	28111	A	G	0,997017	2021-06-13	United States
N_3_H	N	3	SRR15745931	28280	G	C	0,99651	2021-06-13	United States
N_3_V	N	3	SRR15745931	28281	A	T	0,996516	2021-06-13	United States
N_3_E	N	3	SRR15745931	28282	T	A	0,996129	2021-06-13	United States
N_203_K	N	203	SRR15745931	28881	G	A	0,994104	2021-06-13	United States
N_204_R	N	204	SRR15745931	28883	G	C	0,994226	2021-06-13	United States
N_235_F	N	235	SRR15745931	28977	C	T	0,996462	2021-06-13	United States
ORF1ab_309_L	ORF1ab	309	SRR15745932	1191	C	T	0,984821	2021-06-13	United States
ORF1ab_1640_L	ORF1ab	1640	SRR15745932	5184	C	T	0,994427	2021-06-13	United States
ORF1ab_1921_Q	ORF1ab	1921	SRR15745932	6027	C	A	0,99066	2021-06-13	United States
ORF1ab_2980_N	ORF1ab	2980	SRR15745932	9203	G	A	0,985944	2021-06-13	United States
ORF1ab_3138_S	ORF1ab	3138	SRR15745932	9678	T	C	0,991259	2021-06-13	United States
ORF1ab_3580_Q	ORF1ab	3580	SRR15745932	11005	C	A	0,984929	2021-06-13	United States
ORF1ab_314_L	ORF1ab	314	SRR15745932	14408	C	T	1	2021-06-13	United States
ORF1ab_2310_R	ORF1ab	2310	SRR15745932	20396	A	G	0,992331	2021-06-13	United States
S_19_R	S	19	SRR15745932	21618	C	G	0,948718	2021-06-13	United States
S_77_T	S	77	SRR15745932	21792	A	C	0,912879	2021-06-13	United States
S_95_I	S	95	SRR15745932	21846	C	T	0,0606061	2021-06-13	United States
S_142_D	S	142	SRR15745932	21987	G	A	0,914815	2021-06-13	United States
S_143_NA	S	143	SRR15745932	21990	T	+TAC	0,0553506	2021-06-13	United States
S_156_NA	S	156	SRR15745932	22028	G	-AGTTCA	0,953957	2021-06-13	United States
S_299_I	S	299	SRR15745932	22458	C	T	0,598547	2021-06-13	United States
S_330_L	S	330	SRR15745932	22551	C	T	0,0685654	2021-06-13	United States
S_452_R	S	452	SRR15745932	22917	T	G	0,992587	2021-06-13	United States
S_478_K	S	478	SRR15745932	22995	C	A	0,990551	2021-06-13	United States
S_484_Q	S	484	SRR15745932	23012	G	C	0,990573	2021-06-13	United States
S_614_G	S	614	SRR15745932	23403	A	G	0,999785	2021-06-13	United States
S_681_R	S	681	SRR15745932	23604	C	G	0,993873	2021-06-13	United States
S_950_N	S	950	SRR15745932	24410	G	A	0,988686	2021-06-13	United States
ORF3a_26_L	ORF3a	26	SRR15745932	25469	C	T	0,990026	2021-06-13	United States
ORF3a_174_A	ORF3a	174	SRR15745932	25913	G	C	0,0713857	2021-06-13	United States
M_82_T	M	82	SRR15745932	26767	T	C	0,974494	2021-06-13	United States
M_87_I	M	87	SRR15745932	26781	C	A	0,595532	2021-06-13	United States
ORF7a_82_A	ORF7a	82	SRR15745932	27638	T	C	0,994861	2021-06-13	United States
ORF7a_120_I	ORF7a	120	SRR15745932	27752	C	T	0,993743	2021-06-13	United States
N_63_G	N	63	SRR15745932	28461	A	G	0,993081	2021-06-13	United States
N_203_M	N	203	SRR15745932	28881	G	T	0,991083	2021-06-13	United States
N_377_Y	N	377	SRR15745932	29402	G	T	0,985	2021-06-13	United States
ORF1ab_1207_S	ORF1ab	1207	SRR15745933	3884	C	T	0,991124	2021-06-13	United States
ORF1ab_2123_V	ORF1ab	2123	SRR15745933	6633	C	T	0,994048	2021-06-13	United States
ORF1ab_2293_G	ORF1ab	2293	SRR15745933	7142	A	G	0,994475	2021-06-13	United States
ORF1ab_2823_I	ORF1ab	2823	SRR15745933	8733	C	T	0,96799	2021-06-13	United States
ORF1ab_3117_A	ORF1ab	3117	SRR15745933	9614	A	G	0,991575	2021-06-13	United States
ORF1ab_3143_V	ORF1ab	3143	SRR15745933	9693	C	T	0,993114	2021-06-13	United States
ORF1ab_3163_S	ORF1ab	3163	SRR15745933	9754	A	C	0,992047	2021-06-13	United States
ORF1ab_3603_NA	ORF1ab	3603	SRR15745933	11074	C	+T	0,0502152	2021-06-13	United States
ORF1ab_3674_NA	ORF1ab	3674	SRR15745933	11287	G	-TCTGGTTTT	0,997112	2021-06-13	United States
ORF1ab_314_L	ORF1ab	314	SRR15745933	14408	C	T	1	2021-06-13	United States
ORF1ab_662_S	ORF1ab	662	SRR15745933	15451	G	A	0,992027	2021-06-13	United States
ORF1ab_866_K	ORF1ab	866	SRR15745933	16063	C	A	0,991521	2021-06-13	United States
ORF1ab_1000_L	ORF1ab	1000	SRR15745933	16466	C	T	0,983974	2021-06-13	United States
ORF1ab_1873_R	ORF1ab	1873	SRR15745933	19085	A	G	0,992397	2021-06-13	United States
S_18_R	S	18	SRR15745933	21615	T	G	0,977778	2021-06-13	United States
S_95_I	S	95	SRR15745933	21846	C	T	0,989516	2021-06-13	United States
S_158_S	S	158	SRR15745933	22036	A	C	0,989625	2021-06-13	United States
S_440_K	S	440	SRR15745933	22882	T	A	0,99044	2021-06-13	United States
S_614_G	S	614	SRR15745933	23403	A	G	1	2021-06-13	United States
S_681_H	S	681	SRR15745933	23604	C	A	0,996797	2021-06-13	United States
S_688_V	S	688	SRR15745933	23625	C	T	0,990378	2021-06-13	United States
S_735_A	S	735	SRR15745933	23765	T	G	0,990335	2021-06-13	United States
S_1027_I	S	1027	SRR15745933	24642	C	T	0,994764	2021-06-13	United States
ORF3a_174_A	ORF3a	174	SRR15745933	25913	G	C	0,145639	2021-06-13	United States
ORF3a_184_H	ORF3a	184	SRR15745933	25942	T	C	0,994819	2021-06-13	United States
ORF3a_255_NA	ORF3a	255	SRR15745933	26157	T	-GTTA	0,993225	2021-06-13	United States
E_70_I	E	70	SRR15745933	26452	G	A	0,979661	2021-06-13	United States
ORF7b_5_L	ORF7b	5	SRR15745933	27769	C	T	0,982609	2021-06-13	United States
ORF8_52_K	ORF8	52	SRR15745933	28048	G	A	0,980843	2021-06-13	United States
N_194_L	N	194	SRR15745933	28854	C	T	0,983766	2021-06-13	United States
N_213_Y	N	213	SRR15745933	28910	A	T	0,983221	2021-06-13	United States
ORF1ab_694_T	ORF1ab	694	SRR15745934	2346	T	C	0,99672	2021-06-13	United States
ORF1ab_1306_S	ORF1ab	1306	SRR15745934	4181	G	T	0,999065	2021-06-13	United States
ORF1ab_2046_L	ORF1ab	2046	SRR15745934	6402	C	T	0,998805	2021-06-13	United States
ORF1ab_2287_S	ORF1ab	2287	SRR15745934	7124	C	T	0,99839	2021-06-13	United States
ORF1ab_2930_L	ORF1ab	2930	SRR15745934	9053	G	T	0,99949	2021-06-13	United States
ORF1ab_3255_I	ORF1ab	3255	SRR15745934	10029	C	T	0,998894	2021-06-13	United States
ORF1ab_3646_A	ORF1ab	3646	SRR15745934	11201	A	G	0,997732	2021-06-13	United States
ORF1ab_314_L	ORF1ab	314	SRR15745934	14408	C	T	0,999839	2021-06-13	United States
ORF1ab_662_S	ORF1ab	662	SRR15745934	15451	G	A	0,998794	2021-06-13	United States
ORF1ab_1000_L	ORF1ab	1000	SRR15745934	16466	C	T	0,999229	2021-06-13	United States
ORF1ab_1918_V	ORF1ab	1918	SRR15745934	19220	C	T	0,998383	2021-06-13	United States
S_19_R	S	19	SRR15745934	21618	C	G	0,998237	2021-06-13	United States
S_112_L	S	112	SRR15745934	21897	C	T	0,997253	2021-06-13	United States
S_142_D	S	142	SRR15745934	21987	G	A	0,997315	2021-06-13	United States
S_156_NA	S	156	SRR15745934	22028	G	-AGTTCA	0,996471	2021-06-13	United States
S_452_R	S	452	SRR15745934	22917	T	G	0,99784	2021-06-13	United States
S_478_K	S	478	SRR15745934	22995	C	A	0,997688	2021-06-13	United States
S_614_G	S	614	SRR15745934	23403	A	G	1	2021-06-13	United States
S_681_R	S	681	SRR15745934	23604	C	G	0,999327	2021-06-13	United States
S_950_N	S	950	SRR15745934	24410	G	A	0,998713	2021-06-13	United States
ORF3a_26_L	ORF3a	26	SRR15745934	25469	C	T	0,999553	2021-06-13	United States
ORF3a_85_S	ORF3a	85	SRR15745934	25646	T	C	0,998157	2021-06-13	United States
ORF3a_174_A	ORF3a	174	SRR15745934	25913	G	C	0,0854758	2021-06-13	United States
ORF3a_239_Q	ORF3a	239	SRR15745934	26107	G	C	0,998563	2021-06-13	United States
M_82_T	M	82	SRR15745934	26767	T	C	0,998007	2021-06-13	United States
ORF7a_82_A	ORF7a	82	SRR15745934	27638	T	C	0,99917	2021-06-13	United States
ORF7a_120_I	ORF7a	120	SRR15745934	27752	C	T	0,999174	2021-06-13	United States
ORF7b_40_I	ORF7b	40	SRR15745934	27874	C	T	0,998698	2021-06-13	United States
ORF8_118_NA	ORF8	118	SRR15745934	28247	A	-GATTTC	0,993194	2021-06-13	United States
N_63_G	N	63	SRR15745934	28461	A	G	0,998312	2021-06-13	United States
N_203_M	N	203	SRR15745934	28881	G	T	0,998936	2021-06-13	United States
N_215_C	N	215	SRR15745934	28916	G	T	0,998668	2021-06-13	United States
N_377_Y	N	377	SRR15745934	29402	G	T	0,99639	2021-06-13	United States
ORF1ab_1001_I	ORF1ab	1001	SRR15745938	3267	C	T	0,998018	2021-06-13	United States
ORF1ab_1473_V	ORF1ab	1473	SRR15745938	4683	C	T	0,652936	2021-06-13	United States
ORF1ab_1708_D	ORF1ab	1708	SRR15745938	5388	C	A	0,995816	2021-06-13	United States
ORF1ab_2230_T	ORF1ab	2230	SRR15745938	6954	T	C	0,996967	2021-06-13	United States
ORF1ab_3674_NA	ORF1ab	3674	SRR15745938	11287	G	-TCTGGTTTT	0,997249	2021-06-13	United States
ORF1ab_314_L	ORF1ab	314	SRR15745938	14408	C	T	0,999818	2021-06-13	United States
S_68_NA	S	68	SRR15745938	21764	A	-TACATG	0,994565	2021-06-13	United States
S_79_L	S	79	SRR15745938	21797	T	C	0,994758	2021-06-13	United States
S_143_NA	S	143	SRR15745938	21990	T	-TTA	0,993867	2021-06-13	United States
S_501_Y	S	501	SRR15745938	23063	A	T	0,998622	2021-06-13	United States
S_570_D	S	570	SRR15745938	23271	C	A	0,996756	2021-06-13	United States
S_614_G	S	614	SRR15745938	23403	A	G	0,999658	2021-06-13	United States
S_681_H	S	681	SRR15745938	23604	C	A	0,998686	2021-06-13	United States
S_716_I	S	716	SRR15745938	23709	C	T	0,997081	2021-06-13	United States
S_982_A	S	982	SRR15745938	24506	T	G	0,999302	2021-06-13	United States
S_1118_H	S	1118	SRR15745938	24914	G	C	0,997309	2021-06-13	United States
S_1153_Y	S	1153	SRR15745938	25019	G	T	0,991464	2021-06-13	United States
ORF3a_174_A	ORF3a	174	SRR15745938	25913	G	C	0,0669681	2021-06-13	United States
ORF8_27_*	ORF8	27	SRR15745938	27972	C	T	0,997193	2021-06-13	United States
ORF8_52_I	ORF8	52	SRR15745938	28048	G	T	0,99746	2021-06-13	United States
ORF8_68_*	ORF8	68	SRR15745938	28095	A	T	0,99718	2021-06-13	United States
ORF8_73_C	ORF8	73	SRR15745938	28111	A	G	0,997907	2021-06-13	United States
N_3_H	N	3	SRR15745938	28280	G	C	0,998031	2021-06-13	United States
N_3_V	N	3	SRR15745938	28281	A	T	0,998277	2021-06-13	United States
N_3_E	N	3	SRR15745938	28282	T	A	0,997788	2021-06-13	United States
N_203_K	N	203	SRR15745938	28881	G	A	0,99933	2021-06-13	United States
N_204_R	N	204	SRR15745938	28883	G	C	0,999668	2021-06-13	United States
N_235_F	N	235	SRR15745938	28977	C	T	1	2021-06-13	United States
ORF1ab_1306_S	ORF1ab	1306	SRR15745942	4181	G	T	0,992188	2021-06-10	United States
ORF1ab_2046_L	ORF1ab	2046	SRR15745942	6402	C	T	0,994624	2021-06-10	United States
ORF1ab_2144_NA	ORF1ab	2144	SRR15745942	6696	C	+T	0,0547264	2021-06-10	United States
ORF1ab_2287_S	ORF1ab	2287	SRR15745942	7124	C	T	0,988685	2021-06-10	United States
ORF1ab_2930_L	ORF1ab	2930	SRR15745942	9053	G	T	0,99387	2021-06-10	United States
ORF1ab_3255_I	ORF1ab	3255	SRR15745942	10029	C	T	0,98994	2021-06-10	United States
ORF1ab_3646_A	ORF1ab	3646	SRR15745942	11201	A	G	0,98392	2021-06-10	United States
ORF1ab_3731_V	ORF1ab	3731	SRR15745942	11456	A	G	0,992481	2021-06-10	United States
ORF1ab_314_L	ORF1ab	314	SRR15745942	14408	C	T	1	2021-06-10	United States
ORF1ab_662_S	ORF1ab	662	SRR15745942	15451	G	A	0,991388	2021-06-10	United States
ORF1ab_1000_L	ORF1ab	1000	SRR15745942	16466	C	T	0,997239	2021-06-10	United States
ORF1ab_1316_V	ORF1ab	1316	SRR15745942	17414	C	T	0,994955	2021-06-10	United States
ORF1ab_1918_V	ORF1ab	1918	SRR15745942	19220	C	T	0,984389	2021-06-10	United States
S_19_R	S	19	SRR15745942	21618	C	G	0,987013	2021-06-10	United States
S_156_NA	S	156	SRR15745942	22028	G	-AGTTCA	0,991379	2021-06-10	United States
S_452_R	S	452	SRR15745942	22917	T	G	0,988584	2021-06-10	United States
S_478_K	S	478	SRR15745942	22995	C	A	0,990408	2021-06-10	United States
S_614_G	S	614	SRR15745942	23403	A	G	1	2021-06-10	United States
S_681_R	S	681	SRR15745942	23604	C	G	0,99528	2021-06-10	United States
S_950_N	S	950	SRR15745942	24410	G	A	0,99684	2021-06-10	United States
ORF3a_26_L	ORF3a	26	SRR15745942	25469	C	T	0,992481	2021-06-10	United States
M_82_T	M	82	SRR15745942	26767	T	C	0,997232	2021-06-10	United States
ORF7a_82_A	ORF7a	82	SRR15745942	27638	T	C	0,997475	2021-06-10	United States
ORF7a_120_I	ORF7a	120	SRR15745942	27752	C	T	0,997462	2021-06-10	United States
ORF7b_40_I	ORF7b	40	SRR15745942	27874	C	T	0,990057	2021-06-10	United States
ORF8_118_NA	ORF8	118	SRR15745942	28247	A	-GATTTC	0,988184	2021-06-10	United States
N_63_G	N	63	SRR15745942	28461	A	G	0,9872	2021-06-10	United States
N_203_M	N	203	SRR15745942	28881	G	T	1	2021-06-10	United States
N_215_C	N	215	SRR15745942	28916	G	T	0,992806	2021-06-10	United States
N_377_Y	N	377	SRR15745942	29402	G	T	1	2021-06-10	United States
ORF1ab_1001_I	ORF1ab	1001	SRR15745945	3267	C	T	0,997652	2021-06-12	United States
ORF1ab_1543_I	ORF1ab	1543	SRR15745945	4893	C	T	0,99675	2021-06-12	United States
ORF1ab_1708_D	ORF1ab	1708	SRR15745945	5388	C	A	0,998266	2021-06-12	United States
ORF1ab_2230_T	ORF1ab	2230	SRR15745945	6954	T	C	0,997768	2021-06-12	United States
ORF1ab_2780_L	ORF1ab	2780	SRR15745945	8603	T	C	0,995492	2021-06-12	United States
ORF1ab_3674_NA	ORF1ab	3674	SRR15745945	11287	G	-TCTGGTTTT	0,994965	2021-06-12	United States
ORF1ab_4015_K	ORF1ab	4015	SRR15745945	12308	C	A	0,99354	2021-06-12	United States
ORF1ab_314_L	ORF1ab	314	SRR15745945	14408	C	T	1	2021-06-12	United States
ORF1ab_1383_R	ORF1ab	1383	SRR15745945	17615	A	G	0,995042	2021-06-12	United States
S_3_NA	S	3	SRR15745945	21569	G	+T	0,0948276	2021-06-12	United States
S_5_F	S	5	SRR15745945	21575	C	T	0,997305	2021-06-12	United States
S_68_NA	S	68	SRR15745945	21764	A	-TACATG	0,995555	2021-06-12	United States
S_143_NA	S	143	SRR15745945	21990	T	-TTA	0,993026	2021-06-12	United States
S_501_Y	S	501	SRR15745945	23063	A	T	0,999278	2021-06-12	United States
S_570_D	S	570	SRR15745945	23271	C	A	0,996057	2021-06-12	United States
S_614_G	S	614	SRR15745945	23403	A	G	1	2021-06-12	United States
S_681_H	S	681	SRR15745945	23604	C	A	0,998137	2021-06-12	United States
S_716_I	S	716	SRR15745945	23709	C	T	0,997651	2021-06-12	United States
S_982_A	S	982	SRR15745945	24506	T	G	0,996766	2021-06-12	United States
S_1118_H	S	1118	SRR15745945	24914	G	C	0,994669	2021-06-12	United States
ORF3a_15_F	ORF3a	15	SRR15745945	25437	G	T	0,993804	2021-06-12	United States
ORF3a_174_A	ORF3a	174	SRR15745945	25913	G	C	0,0657895	2021-06-12	United States
M_89_S	M	89	SRR15745945	26787	G	A	0,994849	2021-06-12	United States
ORF8_27_*	ORF8	27	SRR15745945	27972	C	T	0,99801	2021-06-12	United States
ORF8_30_L	ORF8	30	SRR15745945	27982	C	T	0,994808	2021-06-12	United States
ORF8_52_I	ORF8	52	SRR15745945	28048	G	T	0,997966	2021-06-12	United States
ORF8_73_C	ORF8	73	SRR15745945	28111	A	G	0,998468	2021-06-12	United States
ORF8_119_NA	ORF8	119	SRR15745945	28250	T	+CTG	0,146405	2021-06-12	United States
ORF8_120_NA	ORF8	120	SRR15745945	28253	C	-A	0,146795	2021-06-12	United States
N_3_H	N	3	SRR15745945	28280	G	C	0,998313	2021-06-12	United States
N_3_V	N	3	SRR15745945	28281	A	T	0,998074	2021-06-12	United States
N_3_E	N	3	SRR15745945	28282	T	A	0,998316	2021-06-12	United States
N_203_K	N	203	SRR15745945	28881	G	A	0,996673	2021-06-12	United States
N_204_R	N	204	SRR15745945	28883	G	C	0,999341	2021-06-12	United States
N_235_F	N	235	SRR15745945	28977	C	T	0,999331	2021-06-12	United States
N_398_V	N	398	SRR15745945	29466	C	T	0,992509	2021-06-12	United States
ORF1ab_1306_S	ORF1ab	1306	SRR15745946	4181	G	T	0,995316	2021-06-12	United States
ORF1ab_2046_L	ORF1ab	2046	SRR15745946	6402	C	T	0,991393	2021-06-12	United States
ORF1ab_2287_S	ORF1ab	2287	SRR15745946	7124	C	T	0,99531	2021-06-12	United States
ORF1ab_2930_L	ORF1ab	2930	SRR15745946	9053	G	T	0,994232	2021-06-12	United States
ORF1ab_3255_I	ORF1ab	3255	SRR15745946	10029	C	T	0,994737	2021-06-12	United States
ORF1ab_3646_A	ORF1ab	3646	SRR15745946	11201	A	G	0,995311	2021-06-12	United States
ORF1ab_3731_V	ORF1ab	3731	SRR15745946	11456	A	G	0,994059	2021-06-12	United States
ORF1ab_314_L	ORF1ab	314	SRR15745946	14408	C	T	0,999314	2021-06-12	United States
ORF1ab_662_S	ORF1ab	662	SRR15745946	15451	G	A	0,996577	2021-06-12	United States
ORF1ab_1000_L	ORF1ab	1000	SRR15745946	16466	C	T	0,993263	2021-06-12	United States
ORF1ab_1918_V	ORF1ab	1918	SRR15745946	19220	C	T	0,996135	2021-06-12	United States
S_19_R	S	19	SRR15745946	21618	C	G	0,989247	2021-06-12	United States
S_142_D	S	142	SRR15745946	21987	G	A	0,933333	2021-06-12	United States
S_156_NA	S	156	SRR15745946	22028	G	-AGTTCA	0,980296	2021-06-12	United States
S_452_R	S	452	SRR15745946	22917	T	G	0,996513	2021-06-12	United States
S_478_K	S	478	SRR15745946	22995	C	A	0,996293	2021-06-12	United States
S_614_G	S	614	SRR15745946	23403	A	G	1	2021-06-12	United States
S_681_R	S	681	SRR15745946	23604	C	G	0,995098	2021-06-12	United States
S_950_N	S	950	SRR15745946	24410	G	A	0,990141	2021-06-12	United States
ORF3a_26_L	ORF3a	26	SRR15745946	25469	C	T	0,997437	2021-06-12	United States
ORF3a_174_A	ORF3a	174	SRR15745946	25913	G	C	0,107796	2021-06-12	United States
ORF3a_185_H	ORF3a	185	SRR15745946	25947	G	T	0,110571	2021-06-12	United States
ORF3a_259_L	ORF3a	259	SRR15745946	26167	G	T	0,995407	2021-06-12	United States
M_82_T	M	82	SRR15745946	26767	T	C	0,996606	2021-06-12	United States
ORF7a_82_A	ORF7a	82	SRR15745946	27638	T	C	0,997003	2021-06-12	United States
ORF7a_120_I	ORF7a	120	SRR15745946	27752	C	T	0,996982	2021-06-12	United States
ORF7b_40_I	ORF7b	40	SRR15745946	27874	C	T	0,992074	2021-06-12	United States
ORF8_118_NA	ORF8	118	SRR15745946	28247	A	-GATTTC	0,990311	2021-06-12	United States
N_63_G	N	63	SRR15745946	28461	A	G	0,993855	2021-06-12	United States
N_203_M	N	203	SRR15745946	28881	G	T	0,992857	2021-06-12	United States
N_215_C	N	215	SRR15745946	28916	G	T	0,992908	2021-06-12	United States
N_377_Y	N	377	SRR15745946	29402	G	T	0,99537	2021-06-12	United States
ORF1ab_1306_S	ORF1ab	1306	SRR15745947	4181	G	T	0,991397	2021-06-12	United States
ORF1ab_2046_L	ORF1ab	2046	SRR15745947	6402	C	T	0,991126	2021-06-12	United States
ORF1ab_2287_S	ORF1ab	2287	SRR15745947	7124	C	T	0,986634	2021-06-12	United States
ORF1ab_2930_L	ORF1ab	2930	SRR15745947	9053	G	T	0,990983	2021-06-12	United States
ORF1ab_3255_I	ORF1ab	3255	SRR15745947	10029	C	T	0,987076	2021-06-12	United States
ORF1ab_3646_A	ORF1ab	3646	SRR15745947	11201	A	G	0,99259	2021-06-12	United States
ORF1ab_3731_V	ORF1ab	3731	SRR15745947	11456	A	G	0,989875	2021-06-12	United States
ORF1ab_314_L	ORF1ab	314	SRR15745947	14408	C	T	1	2021-06-12	United States
ORF1ab_662_S	ORF1ab	662	SRR15745947	15451	G	A	0,994183	2021-06-12	United States
ORF1ab_1000_L	ORF1ab	1000	SRR15745947	16466	C	T	0,990682	2021-06-12	United States
ORF1ab_1918_V	ORF1ab	1918	SRR15745947	19220	C	T	0,991985	2021-06-12	United States
S_19_R	S	19	SRR15745947	21618	C	G	0,986842	2021-06-12	United States
S_142_D	S	142	SRR15745947	21987	G	A	0,964179	2021-06-12	United States
S_156_NA	S	156	SRR15745947	22028	G	-AGTTCA	0,975381	2021-06-12	United States
S_452_R	S	452	SRR15745947	22917	T	G	0,993184	2021-06-12	United States
S_478_K	S	478	SRR15745947	22995	C	A	0,992879	2021-06-12	United States
S_553_I	S	553	SRR15745947	23220	C	T	0,0657565	2021-06-12	United States
S_614_G	S	614	SRR15745947	23403	A	G	1	2021-06-12	United States
S_681_R	S	681	SRR15745947	23604	C	G	0,993307	2021-06-12	United States
S_950_N	S	950	SRR15745947	24410	G	A	0,996657	2021-06-12	United States
ORF3a_26_L	ORF3a	26	SRR15745947	25469	C	T	0,99412	2021-06-12	United States
ORF3a_174_A	ORF3a	174	SRR15745947	25913	G	C	0,0950649	2021-06-12	United States
M_82_T	M	82	SRR15745947	26767	T	C	0,995276	2021-06-12	United States
ORF7a_82_A	ORF7a	82	SRR15745947	27638	T	C	0,98913	2021-06-12	United States
ORF7a_120_I	ORF7a	120	SRR15745947	27752	C	T	0,989028	2021-06-12	United States
ORF7b_40_I	ORF7b	40	SRR15745947	27874	C	T	0,992578	2021-06-12	United States
ORF8_118_NA	ORF8	118	SRR15745947	28247	A	-GATTTC	0,984975	2021-06-12	United States
N_63_G	N	63	SRR15745947	28461	A	G	0,991918	2021-06-12	United States
N_203_M	N	203	SRR15745947	28881	G	T	0,959016	2021-06-12	United States
N_215_C	N	215	SRR15745947	28916	G	T	0,95082	2021-06-12	United States
N_377_Y	N	377	SRR15745947	29402	G	T	0,991632	2021-06-12	United States
ORF1ab_82_NA	ORF1ab	82	SRR15745951	509	G	-GTCATGTTA	0,980976	2021-06-13	United States
ORF1ab_140_NA	ORF1ab	140	SRR15745951	685	A	-AAGTCATTT	0,98738	2021-06-13	United States
ORF1ab_1306_S	ORF1ab	1306	SRR15745951	4181	G	T	0,987659	2021-06-13	United States
ORF1ab_2046_L	ORF1ab	2046	SRR15745951	6402	C	T	0,993396	2021-06-13	United States
ORF1ab_2287_S	ORF1ab	2287	SRR15745951	7124	C	T	0,985353	2021-06-13	United States
ORF1ab_2930_L	ORF1ab	2930	SRR15745951	9053	G	T	0,98818	2021-06-13	United States
ORF1ab_3255_I	ORF1ab	3255	SRR15745951	10029	C	T	0,983051	2021-06-13	United States
ORF1ab_3646_A	ORF1ab	3646	SRR15745951	11201	A	G	0,992749	2021-06-13	United States
ORF1ab_4087_I	ORF1ab	4087	SRR15745951	12525	C	T	0,98863	2021-06-13	United States
ORF1ab_183_V	ORF1ab	183	SRR15745951	14014	T	G	0,988697	2021-06-13	United States
ORF1ab_314_L	ORF1ab	314	SRR15745951	14408	C	T	0,999051	2021-06-13	United States
ORF1ab_662_S	ORF1ab	662	SRR15745951	15451	G	A	0,990741	2021-06-13	United States
ORF1ab_1000_L	ORF1ab	1000	SRR15745951	16466	C	T	0,990476	2021-06-13	United States
ORF1ab_1745_L	ORF1ab	1745	SRR15745951	18701	C	T	0,98956	2021-06-13	United States
ORF1ab_1918_V	ORF1ab	1918	SRR15745951	19220	C	T	0,989267	2021-06-13	United States
ORF1ab_2571_Y	ORF1ab	2571	SRR15745951	21178	C	T	0,0707457	2021-06-13	United States
S_19_R	S	19	SRR15745951	21618	C	G	0,991202	2021-06-13	United States
S_142_D	S	142	SRR15745951	21987	G	A	0,94	2021-06-13	United States
S_156_NA	S	156	SRR15745951	22028	G	-AGTTCA	0,956897	2021-06-13	United States
S_452_R	S	452	SRR15745951	22917	T	G	0,989967	2021-06-13	United States
S_478_K	S	478	SRR15745951	22995	C	A	0,99292	2021-06-13	United States
S_614_G	S	614	SRR15745951	23403	A	G	0,999598	2021-06-13	United States
S_681_R	S	681	SRR15745951	23604	C	G	0,989317	2021-06-13	United States
S_950_N	S	950	SRR15745951	24410	G	A	0,995376	2021-06-13	United States
ORF3a_26_L	ORF3a	26	SRR15745951	25469	C	T	0,987596	2021-06-13	United States
ORF3a_174_A	ORF3a	174	SRR15745951	25913	G	C	0,0646173	2021-06-13	United States
M_82_T	M	82	SRR15745951	26767	T	C	0,995405	2021-06-13	United States
ORF7a_82_A	ORF7a	82	SRR15745951	27638	T	C	0,994606	2021-06-13	United States
ORF7a_120_I	ORF7a	120	SRR15745951	27752	C	T	0,994565	2021-06-13	United States
ORF7b_40_I	ORF7b	40	SRR15745951	27874	C	T	0,994152	2021-06-13	United States
ORF8_118_NA	ORF8	118	SRR15745951	28247	A	-GATTTC	0,990841	2021-06-13	United States
N_63_G	N	63	SRR15745951	28461	A	G	0,992279	2021-06-13	United States
N_203_M	N	203	SRR15745951	28881	G	T	0,996272	2021-06-13	United States
N_215_C	N	215	SRR15745951	28916	G	T	0,995287	2021-06-13	United States
N_265_I	N	265	SRR15745951	29067	C	T	0,275409	2021-06-13	United States
N_377_Y	N	377	SRR15745951	29402	G	T	1	2021-06-13	United States
ORF1ab_1306_S	ORF1ab	1306	SRR15745952	4181	G	T	0,991071	2021-06-13	United States
ORF1ab_2046_L	ORF1ab	2046	SRR15745952	6402	C	T	0,978704	2021-06-13	United States
ORF1ab_2144_NA	ORF1ab	2144	SRR15745952	6696	C	+T	0,0577558	2021-06-13	United States
ORF1ab_2287_S	ORF1ab	2287	SRR15745952	7124	C	T	0,994932	2021-06-13	United States
ORF1ab_2930_L	ORF1ab	2930	SRR15745952	9053	G	T	0,971666	2021-06-13	United States
ORF1ab_3255_I	ORF1ab	3255	SRR15745952	10029	C	T	0,980583	2021-06-13	United States
ORF1ab_3646_A	ORF1ab	3646	SRR15745952	11201	A	G	0,985696	2021-06-13	United States
ORF1ab_183_V	ORF1ab	183	SRR15745952	14014	T	G	0,988146	2021-06-13	United States
ORF1ab_314_L	ORF1ab	314	SRR15745952	14408	C	T	1	2021-06-13	United States
ORF1ab_662_S	ORF1ab	662	SRR15745952	15451	G	A	0,992274	2021-06-13	United States
ORF1ab_1000_L	ORF1ab	1000	SRR15745952	16466	C	T	0,98277	2021-06-13	United States
ORF1ab_1918_V	ORF1ab	1918	SRR15745952	19220	C	T	0,989695	2021-06-13	United States
S_19_R	S	19	SRR15745952	21618	C	G	0,972477	2021-06-13	United States
S_68_NA	S	68	SRR15745952	21764	A	-TACATG	0,0559211	2021-06-13	United States
S_142_D	S	142	SRR15745952	21987	G	A	0,895082	2021-06-13	United States
S_143_NA	S	143	SRR15745952	21990	T	-TTA	0,0584416	2021-06-13	United States
S_156_NA	S	156	SRR15745952	22028	G	-AGTTCA	0,941696	2021-06-13	United States
S_452_R	S	452	SRR15745952	22917	T	G	0,986832	2021-06-13	United States
S_478_K	S	478	SRR15745952	22995	C	A	0,985762	2021-06-13	United States
S_614_G	S	614	SRR15745952	23403	A	G	0,999589	2021-06-13	United States
S_681_R	S	681	SRR15745952	23604	C	G	0,993556	2021-06-13	United States
S_950_N	S	950	SRR15745952	24410	G	A	0,993565	2021-06-13	United States
ORF3a_26_L	ORF3a	26	SRR15745952	25469	C	T	0,975993	2021-06-13	United States
ORF3a_174_A	ORF3a	174	SRR15745952	25913	G	C	0,187468	2021-06-13	United States
M_82_T	M	82	SRR15745952	26767	T	C	0,983232	2021-06-13	United States
ORF7a_82_A	ORF7a	82	SRR15745952	27638	T	C	0,987952	2021-06-13	United States
ORF7a_120_I	ORF7a	120	SRR15745952	27752	C	T	0,993092	2021-06-13	United States
ORF7b_40_I	ORF7b	40	SRR15745952	27874	C	T	0,973138	2021-06-13	United States
ORF8_118_NA	ORF8	118	SRR15745952	28247	A	-GATTTC	0,958814	2021-06-13	United States
N_63_G	N	63	SRR15745952	28461	A	G	0,988722	2021-06-13	United States
N_203_M	N	203	SRR15745952	28881	G	T	0,980769	2021-06-13	United States
N_215_C	N	215	SRR15745952	28916	G	T	0,98419	2021-06-13	United States
N_377_Y	N	377	SRR15745952	29402	G	T	0,985915	2021-06-13	United States
ORF1ab_1246_I	ORF1ab	1246	SRR15745954	4002	C	T	0,997619	2021-06-13	United States
ORF1ab_1306_S	ORF1ab	1306	SRR15745954	4181	G	T	0,998411	2021-06-13	United States
ORF1ab_2046_L	ORF1ab	2046	SRR15745954	6402	C	T	0,998755	2021-06-13	United States
ORF1ab_2287_S	ORF1ab	2287	SRR15745954	7124	C	T	0,998821	2021-06-13	United States
ORF1ab_2589_R	ORF1ab	2589	SRR15745954	8031	A	G	0,998647	2021-06-13	United States
ORF1ab_2930_L	ORF1ab	2930	SRR15745954	9053	G	T	0,996931	2021-06-13	United States
ORF1ab_3255_I	ORF1ab	3255	SRR15745954	10029	C	T	0,998484	2021-06-13	United States
ORF1ab_3261_I	ORF1ab	3261	SRR15745954	10046	G	A	0,0850767	2021-06-13	United States
ORF1ab_3646_A	ORF1ab	3646	SRR15745954	11201	A	G	0,997933	2021-06-13	United States
ORF1ab_3731_V	ORF1ab	3731	SRR15745954	11456	A	G	0,999128	2021-06-13	United States
ORF1ab_151_N	ORF1ab	151	SRR15745954	13920	G	T	0,997277	2021-06-13	United States
ORF1ab_314_L	ORF1ab	314	SRR15745954	14408	C	T	0,999726	2021-06-13	United States
ORF1ab_662_S	ORF1ab	662	SRR15745954	15451	G	A	0,998831	2021-06-13	United States
ORF1ab_1000_L	ORF1ab	1000	SRR15745954	16466	C	T	0,999057	2021-06-13	United States
ORF1ab_1918_V	ORF1ab	1918	SRR15745954	19220	C	T	0,996843	2021-06-13	United States
S_19_R	S	19	SRR15745954	21618	C	G	1	2021-06-13	United States
S_142_D	S	142	SRR15745954	21987	G	A	0,986911	2021-06-13	United States
S_156_NA	S	156	SRR15745954	22028	G	-AGTTCA	0,998745	2021-06-13	United States
S_452_R	S	452	SRR15745954	22917	T	G	0,996616	2021-06-13	United States
S_478_K	S	478	SRR15745954	22995	C	A	0,996416	2021-06-13	United States
S_614_G	S	614	SRR15745954	23403	A	G	0,99983	2021-06-13	United States
S_681_R	S	681	SRR15745954	23604	C	G	0,998792	2021-06-13	United States
S_950_N	S	950	SRR15745954	24410	G	A	0,999101	2021-06-13	United States
ORF3a_26_L	ORF3a	26	SRR15745954	25469	C	T	0,998961	2021-06-13	United States
M_82_T	M	82	SRR15745954	26767	T	C	0,999624	2021-06-13	United States
ORF7a_82_A	ORF7a	82	SRR15745954	27638	T	C	0,998408	2021-06-13	United States
ORF7a_120_I	ORF7a	120	SRR15745954	27752	C	T	0,999051	2021-06-13	United States
ORF7b_40_I	ORF7b	40	SRR15745954	27874	C	T	0,996764	2021-06-13	United States
ORF8_118_NA	ORF8	118	SRR15745954	28247	A	-GATTTC	0,993088	2021-06-13	United States
N_63_G	N	63	SRR15745954	28461	A	G	0,997662	2021-06-13	United States
N_203_M	N	203	SRR15745954	28881	G	T	0,997727	2021-06-13	United States
N_215_C	N	215	SRR15745954	28916	G	T	0,997737	2021-06-13	United States
N_377_Y	N	377	SRR15745954	29402	G	T	1	2021-06-13	United States
ORF1ab_1306_S	ORF1ab	1306	SRR15745959	4181	G	T	0,997849	2021-06-13	United States
ORF1ab_2046_L	ORF1ab	2046	SRR15745959	6402	C	T	0,998604	2021-06-13	United States
ORF1ab_2287_S	ORF1ab	2287	SRR15745959	7124	C	T	0,998031	2021-06-13	United States
ORF1ab_2930_L	ORF1ab	2930	SRR15745959	9053	G	T	0,998947	2021-06-13	United States
ORF1ab_3255_I	ORF1ab	3255	SRR15745959	10029	C	T	0,998195	2021-06-13	United States
ORF1ab_3646_A	ORF1ab	3646	SRR15745959	11201	A	G	0,998037	2021-06-13	United States
ORF1ab_3731_V	ORF1ab	3731	SRR15745959	11456	A	G	0,999311	2021-06-13	United States
ORF1ab_314_L	ORF1ab	314	SRR15745959	14408	C	T	1	2021-06-13	United States
ORF1ab_662_S	ORF1ab	662	SRR15745959	15451	G	A	0,997201	2021-06-13	United States
ORF1ab_1000_L	ORF1ab	1000	SRR15745959	16466	C	T	0,998951	2021-06-13	United States
ORF1ab_1918_V	ORF1ab	1918	SRR15745959	19220	C	T	0,998724	2021-06-13	United States
S_19_R	S	19	SRR15745959	21618	C	G	1	2021-06-13	United States
S_156_NA	S	156	SRR15745959	22028	G	-AGTTCA	0,998214	2021-06-13	United States
S_452_R	S	452	SRR15745959	22917	T	G	0,997859	2021-06-13	United States
S_478_K	S	478	SRR15745959	22995	C	A	0,997745	2021-06-13	United States
S_614_G	S	614	SRR15745959	23403	A	G	0,999564	2021-06-13	United States
S_681_R	S	681	SRR15745959	23604	C	G	0,999619	2021-06-13	United States
S_950_N	S	950	SRR15745959	24410	G	A	0,999074	2021-06-13	United States
ORF3a_26_L	ORF3a	26	SRR15745959	25469	C	T	0,9996	2021-06-13	United States
E_49_L	E	49	SRR15745959	26389	G	T	1	2021-06-13	United States
M_82_T	M	82	SRR15745959	26767	T	C	0,99952	2021-06-13	United States
ORF7a_82_A	ORF7a	82	SRR15745959	27638	T	C	0,999321	2021-06-13	United States
ORF7a_120_I	ORF7a	120	SRR15745959	27752	C	T	0,999327	2021-06-13	United States
ORF7b_40_I	ORF7b	40	SRR15745959	27874	C	T	0,998201	2021-06-13	United States
ORF8_118_NA	ORF8	118	SRR15745959	28247	A	-GATTTC	0,992757	2021-06-13	United States
N_63_G	N	63	SRR15745959	28461	A	G	0,998225	2021-06-13	United States
N_203_M	N	203	SRR15745959	28881	G	T	1	2021-06-13	United States
N_215_C	N	215	SRR15745959	28916	G	T	1	2021-06-13	United States
N_377_Y	N	377	SRR15745959	29402	G	T	1	2021-06-13	United States
ORF1ab_1306_S	ORF1ab	1306	SRR15745960	4181	G	T	0,997989	2021-06-13	United States
ORF1ab_2046_L	ORF1ab	2046	SRR15745960	6402	C	T	0,999415	2021-06-13	United States
ORF1ab_2287_S	ORF1ab	2287	SRR15745960	7124	C	T	0,998648	2021-06-13	United States
ORF1ab_2822_A	ORF1ab	2822	SRR15745960	8729	T	G	0,998213	2021-06-13	United States
ORF1ab_2930_L	ORF1ab	2930	SRR15745960	9053	G	T	0,99906	2021-06-13	United States
ORF1ab_3255_I	ORF1ab	3255	SRR15745960	10029	C	T	0,999141	2021-06-13	United States
ORF1ab_3646_A	ORF1ab	3646	SRR15745960	11201	A	G	0,998514	2021-06-13	United States
ORF1ab_3731_V	ORF1ab	3731	SRR15745960	11456	A	G	0,998621	2021-06-13	United States
ORF1ab_314_L	ORF1ab	314	SRR15745960	14408	C	T	1	2021-06-13	United States
ORF1ab_662_S	ORF1ab	662	SRR15745960	15451	G	A	0,998065	2021-06-13	United States
ORF1ab_1000_L	ORF1ab	1000	SRR15745960	16466	C	T	0,999249	2021-06-13	United States
ORF1ab_1918_V	ORF1ab	1918	SRR15745960	19220	C	T	0,998611	2021-06-13	United States
S_19_R	S	19	SRR15745960	21618	C	G	1	2021-06-13	United States
S_156_NA	S	156	SRR15745960	22028	G	-AGTTCA	0,989637	2021-06-13	United States
S_452_R	S	452	SRR15745960	22917	T	G	1	2021-06-13	United States
S_478_K	S	478	SRR15745960	22995	C	A	1	2021-06-13	United States
S_614_G	S	614	SRR15745960	23403	A	G	1	2021-06-13	United States
S_681_R	S	681	SRR15745960	23604	C	G	0,997876	2021-06-13	United States
S_950_N	S	950	SRR15745960	24410	G	A	0,99864	2021-06-13	United States
ORF3a_26_L	ORF3a	26	SRR15745960	25469	C	T	0,999165	2021-06-13	United States
ORF3a_174_A	ORF3a	174	SRR15745960	25913	G	C	0,0558304	2021-06-13	United States
E_58_F	E	58	SRR15745960	26416	G	T	0,9956	2021-06-13	United States
M_82_T	M	82	SRR15745960	26767	T	C	1	2021-06-13	United States
ORF7a_82_A	ORF7a	82	SRR15745960	27638	T	C	0,998138	2021-06-13	United States
ORF7a_120_I	ORF7a	120	SRR15745960	27752	C	T	0,998141	2021-06-13	United States
ORF7b_40_I	ORF7b	40	SRR15745960	27874	C	T	0,999464	2021-06-13	United States
ORF8_118_NA	ORF8	118	SRR15745960	28247	A	-GATTTC	0,995166	2021-06-13	United States
N_63_G	N	63	SRR15745960	28461	A	G	0,999188	2021-06-13	United States
N_203_M	N	203	SRR15745960	28881	G	T	1	2021-06-13	United States
N_215_C	N	215	SRR15745960	28916	G	T	1	2021-06-13	United States
N_377_Y	N	377	SRR15745960	29402	G	T	1	2021-06-13	United States
ORF1ab_874_F	ORF1ab	874	SRR15745962	2885	G	T	0,992321	2021-06-13	United States
ORF1ab_1306_S	ORF1ab	1306	SRR15745962	4181	G	T	0,990475	2021-06-13	United States
ORF1ab_2046_L	ORF1ab	2046	SRR15745962	6402	C	T	0,994992	2021-06-13	United States
ORF1ab_2287_S	ORF1ab	2287	SRR15745962	7124	C	T	0,994701	2021-06-13	United States
ORF1ab_2930_L	ORF1ab	2930	SRR15745962	9053	G	T	0,992759	2021-06-13	United States
ORF1ab_3255_I	ORF1ab	3255	SRR15745962	10029	C	T	0,993203	2021-06-13	United States
ORF1ab_3646_A	ORF1ab	3646	SRR15745962	11201	A	G	0,990277	2021-06-13	United States
ORF1ab_3731_V	ORF1ab	3731	SRR15745962	11456	A	G	0,99238	2021-06-13	United States
ORF1ab_314_L	ORF1ab	314	SRR15745962	14408	C	T	1	2021-06-13	United States
ORF1ab_662_S	ORF1ab	662	SRR15745962	15451	G	A	0,988575	2021-06-13	United States
ORF1ab_1000_L	ORF1ab	1000	SRR15745962	16466	C	T	0,993713	2021-06-13	United States
ORF1ab_1918_V	ORF1ab	1918	SRR15745962	19220	C	T	0,987116	2021-06-13	United States
S_19_R	S	19	SRR15745962	21618	C	G	0,992708	2021-06-13	United States
S_142_D	S	142	SRR15745962	21987	G	A	0,928994	2021-06-13	United States
S_156_NA	S	156	SRR15745962	22028	G	-AGTTCA	0,975873	2021-06-13	United States
S_452_R	S	452	SRR15745962	22917	T	G	0,995838	2021-06-13	United States
S_478_K	S	478	SRR15745962	22995	C	A	0,995614	2021-06-13	United States
S_614_G	S	614	SRR15745962	23403	A	G	0,999827	2021-06-13	United States
S_681_R	S	681	SRR15745962	23604	C	G	0,990358	2021-06-13	United States
S_950_N	S	950	SRR15745962	24410	G	A	0,99684	2021-06-13	United States
ORF3a_26_L	ORF3a	26	SRR15745962	25469	C	T	0,992871	2021-06-13	United States
M_82_T	M	82	SRR15745962	26767	T	C	0,995594	2021-06-13	United States
ORF7a_82_A	ORF7a	82	SRR15745962	27638	T	C	0,99013	2021-06-13	United States
ORF7a_120_I	ORF7a	120	SRR15745962	27752	C	T	0,990809	2021-06-13	United States
ORF7b_40_I	ORF7b	40	SRR15745962	27874	C	T	0,991469	2021-06-13	United States
ORF8_118_NA	ORF8	118	SRR15745962	28247	A	-GATTTC	0,987764	2021-06-13	United States
N_63_G	N	63	SRR15745962	28461	A	G	0,990607	2021-06-13	United States
N_203_M	N	203	SRR15745962	28881	G	T	0,98764	2021-06-13	United States
N_215_C	N	215	SRR15745962	28916	G	T	0,988777	2021-06-13	United States
N_292_T	N	292	SRR15745962	29148	T	C	0,993978	2021-06-13	United States
N_377_Y	N	377	SRR15745962	29402	G	T	0,994485	2021-06-13	United States
ORF1ab_1306_S	ORF1ab	1306	SRR15745963	4181	G	T	0,990431	2021-06-13	United States
ORF1ab_2046_L	ORF1ab	2046	SRR15745963	6402	C	T	0,993407	2021-06-13	United States
ORF1ab_2287_S	ORF1ab	2287	SRR15745963	7124	C	T	0,978802	2021-06-13	United States
ORF1ab_2930_L	ORF1ab	2930	SRR15745963	9053	G	T	0,993721	2021-06-13	United States
ORF1ab_3255_I	ORF1ab	3255	SRR15745963	10029	C	T	0,990909	2021-06-13	United States
ORF1ab_3603_NA	ORF1ab	3603	SRR15745963	11074	C	+T	0,0957198	2021-06-13	United States
ORF1ab_3606_NA	ORF1ab	3606	SRR15745963	11082	T	-G	0,0711134	2021-06-13	United States
ORF1ab_3606_F	ORF1ab	3606	SRR15745963	11083	G	T	0,983697	2021-06-13	United States
ORF1ab_3646_A	ORF1ab	3646	SRR15745963	11201	A	G	0,987727	2021-06-13	United States
ORF1ab_314_L	ORF1ab	314	SRR15745963	14408	C	T	0,999595	2021-06-13	United States
ORF1ab_662_S	ORF1ab	662	SRR15745963	15451	G	A	0,993902	2021-06-13	United States
ORF1ab_1000_L	ORF1ab	1000	SRR15745963	16466	C	T	0,991525	2021-06-13	United States
ORF1ab_1257_V	ORF1ab	1257	SRR15745963	17236	A	G	0,99547	2021-06-13	United States
ORF1ab_1918_V	ORF1ab	1918	SRR15745963	19220	C	T	0,987755	2021-06-13	United States
ORF1ab_2068_E	ORF1ab	2068	SRR15745963	19670	G	A	0,981818	2021-06-13	United States
S_19_R	S	19	SRR15745963	21618	C	G	0,979167	2021-06-13	United States
S_68_NA	S	68	SRR15745963	21764	A	-TACATG	0,138211	2021-06-13	United States
S_142_D	S	142	SRR15745963	21987	G	A	0,790323	2021-06-13	United States
S_143_NA	S	143	SRR15745963	21990	T	-TTA	0,134921	2021-06-13	United States
S_156_NA	S	156	SRR15745963	22028	G	-AGTTCA	0,980958	2021-06-13	United States
S_452_R	S	452	SRR15745963	22917	T	G	0,993185	2021-06-13	United States
S_478_K	S	478	SRR15745963	22995	C	A	0,996186	2021-06-13	United States
S_614_G	S	614	SRR15745963	23403	A	G	0,999635	2021-06-13	United States
S_681_R	S	681	SRR15745963	23604	C	G	0,979913	2021-06-13	United States
S_950_N	S	950	SRR15745963	24410	G	A	0,996345	2021-06-13	United States
ORF3a_26_L	ORF3a	26	SRR15745963	25469	C	T	0,993219	2021-06-13	United States
M_82_T	M	82	SRR15745963	26767	T	C	0,994591	2021-06-13	United States
ORF7a_82_A	ORF7a	82	SRR15745963	27638	T	C	0,994684	2021-06-13	United States
ORF7a_120_I	ORF7a	120	SRR15745963	27752	C	T	0,995187	2021-06-13	United States
ORF7b_40_I	ORF7b	40	SRR15745963	27874	C	T	0,994336	2021-06-13	United States
ORF8_118_NA	ORF8	118	SRR15745963	28247	A	-GATTTC	0,984658	2021-06-13	United States
N_63_G	N	63	SRR15745963	28461	A	G	0,980392	2021-06-13	United States
N_203_M	N	203	SRR15745963	28881	G	T	0,989975	2021-06-13	United States
N_215_C	N	215	SRR15745963	28916	G	T	0,990607	2021-06-13	United States
N_377_Y	N	377	SRR15745963	29402	G	T	0,994657	2021-06-13	United States
ORF1ab_1306_S	ORF1ab	1306	SRR15745965	4181	G	T	0,993367	2021-06-12	United States
ORF1ab_2046_L	ORF1ab	2046	SRR15745965	6402	C	T	0,994254	2021-06-12	United States
ORF1ab_2287_S	ORF1ab	2287	SRR15745965	7124	C	T	0,991641	2021-06-12	United States
ORF1ab_2930_L	ORF1ab	2930	SRR15745965	9053	G	T	0,991275	2021-06-12	United States
ORF1ab_3255_I	ORF1ab	3255	SRR15745965	10029	C	T	0,985122	2021-06-12	United States
ORF1ab_3646_A	ORF1ab	3646	SRR15745965	11201	A	G	0,994706	2021-06-12	United States
ORF1ab_314_L	ORF1ab	314	SRR15745965	14408	C	T	0,999909	2021-06-12	United States
ORF1ab_662_S	ORF1ab	662	SRR15745965	15451	G	A	0,995235	2021-06-12	United States
ORF1ab_1000_L	ORF1ab	1000	SRR15745965	16466	C	T	0,98893	2021-06-12	United States
ORF1ab_1918_V	ORF1ab	1918	SRR15745965	19220	C	T	0,994927	2021-06-12	United States
S_19_R	S	19	SRR15745965	21618	C	G	0,984277	2021-06-12	United States
S_112_L	S	112	SRR15745965	21897	C	T	0,965324	2021-06-12	United States
S_142_D	S	142	SRR15745965	21987	G	A	0,965821	2021-06-12	United States
S_156_NA	S	156	SRR15745965	22028	G	-AGTTCA	0,986443	2021-06-12	United States
S_452_R	S	452	SRR15745965	22917	T	G	0,994094	2021-06-12	United States
S_478_K	S	478	SRR15745965	22995	C	A	0,992778	2021-06-12	United States
S_614_G	S	614	SRR15745965	23403	A	G	0,999657	2021-06-12	United States
S_681_R	S	681	SRR15745965	23604	C	G	0,995591	2021-06-12	United States
S_950_N	S	950	SRR15745965	24410	G	A	0,994901	2021-06-12	United States
S_1191_N	S	1191	SRR15745965	25135	G	T	0,9875	2021-06-12	United States
ORF3a_26_L	ORF3a	26	SRR15745965	25469	C	T	0,992396	2021-06-12	United States
ORF3a_88_L	ORF3a	88	SRR15745965	25654	G	T	0,0532437	2021-06-12	United States
ORF3a_174_A	ORF3a	174	SRR15745965	25913	G	C	0,15957	2021-06-12	United States
ORF3a_239_Q	ORF3a	239	SRR15745965	26107	G	C	0,995672	2021-06-12	United States
M_82_T	M	82	SRR15745965	26767	T	C	0,993137	2021-06-12	United States
ORF7a_82_A	ORF7a	82	SRR15745965	27638	T	C	0,987234	2021-06-12	United States
ORF7a_120_I	ORF7a	120	SRR15745965	27752	C	T	0,987083	2021-06-12	United States
ORF7b_40_I	ORF7b	40	SRR15745965	27874	C	T	0,989899	2021-06-12	United States
ORF8_118_NA	ORF8	118	SRR15745965	28247	A	-GATTTC	0,98907	2021-06-12	United States
N_63_G	N	63	SRR15745965	28461	A	G	0,991757	2021-06-12	United States
N_203_M	N	203	SRR15745965	28881	G	T	0,992165	2021-06-12	United States
N_215_C	N	215	SRR15745965	28916	G	T	0,991159	2021-06-12	United States
N_377_Y	N	377	SRR15745965	29402	G	T	0,973958	2021-06-12	United States
ORF1ab_1001_I	ORF1ab	1001	SRR15745967	3267	C	T	0,995287	2021-06-11	United States
ORF1ab_1542_I	ORF1ab	1542	SRR15745967	4890	C	T	0,989539	2021-06-11	United States
ORF1ab_1708_D	ORF1ab	1708	SRR15745967	5388	C	A	0,99741	2021-06-11	United States
ORF1ab_2070_G	ORF1ab	2070	SRR15745967	6474	A	G	0,993886	2021-06-11	United States
ORF1ab_2230_T	ORF1ab	2230	SRR15745967	6954	T	C	0,992944	2021-06-11	United States
ORF1ab_2259_I	ORF1ab	2259	SRR15745967	7042	G	T	0,990177	2021-06-11	United States
ORF1ab_3674_NA	ORF1ab	3674	SRR15745967	11287	G	-TCTGGTTTT	0,995815	2021-06-11	United States
ORF1ab_218_L	ORF1ab	218	SRR15745967	14120	C	T	0,992948	2021-06-11	United States
ORF1ab_314_L	ORF1ab	314	SRR15745967	14408	C	T	0,999711	2021-06-11	United States
S_68_NA	S	68	SRR15745967	21764	A	-TACATG	0,994907	2021-06-11	United States
S_143_NA	S	143	SRR15745967	21990	T	-TTA	0,992126	2021-06-11	United States
S_501_Y	S	501	SRR15745967	23063	A	T	0,996249	2021-06-11	United States
S_570_D	S	570	SRR15745967	23271	C	A	0,993399	2021-06-11	United States
S_614_G	S	614	SRR15745967	23403	A	G	0,999825	2021-06-11	United States
S_681_H	S	681	SRR15745967	23604	C	A	0,996357	2021-06-11	United States
S_716_I	S	716	SRR15745967	23709	C	T	0,993974	2021-06-11	United States
S_982_A	S	982	SRR15745967	24506	T	G	0,993933	2021-06-11	United States
S_1118_H	S	1118	SRR15745967	24914	G	C	0,993896	2021-06-11	United States
ORF3a_174_A	ORF3a	174	SRR15745967	25913	G	C	0,0783274	2021-06-11	United States
ORF6_27_L	ORF6	27	SRR15745967	27281	G	T	0,988827	2021-06-11	United States
ORF8_27_*	ORF8	27	SRR15745967	27972	C	T	0,994911	2021-06-11	United States
ORF8_52_I	ORF8	52	SRR15745967	28048	G	T	0,995178	2021-06-11	United States
ORF8_61_F	ORF8	61	SRR15745967	28075	G	T	0,990846	2021-06-11	United States
ORF8_68_*	ORF8	68	SRR15745967	28095	A	T	0,992663	2021-06-11	United States
ORF8_73_C	ORF8	73	SRR15745967	28111	A	G	0,994392	2021-06-11	United States
N_3_H	N	3	SRR15745967	28280	G	C	0,994573	2021-06-11	United States
N_3_V	N	3	SRR15745967	28281	A	T	0,993615	2021-06-11	United States
N_3_E	N	3	SRR15745967	28282	T	A	0,993807	2021-06-11	United States
N_203_K	N	203	SRR15745967	28881	G	A	0,994489	2021-06-11	United States
N_204_R	N	204	SRR15745967	28883	G	C	0,995125	2021-06-11	United States
N_235_F	N	235	SRR15745967	28977	C	T	0,99504	2021-06-11	United States
ORF1ab_730_F	ORF1ab	730	SRR15745972	2453	C	T	0,943135	2021-06-14	United States
ORF1ab_913_D	ORF1ab	913	SRR15745972	3004	G	T	0,0677217	2021-06-14	United States
ORF1ab_1001_I	ORF1ab	1001	SRR15745972	3267	C	T	0,998722	2021-06-14	United States
ORF1ab_1708_D	ORF1ab	1708	SRR15745972	5388	C	A	0,999826	2021-06-14	United States
ORF1ab_2183_I	ORF1ab	2183	SRR15745972	6813	C	T	0,0523256	2021-06-14	United States
ORF1ab_2230_T	ORF1ab	2230	SRR15745972	6954	T	C	0,996735	2021-06-14	United States
ORF1ab_2259_I	ORF1ab	2259	SRR15745972	7042	G	T	0,0844051	2021-06-14	United States
ORF1ab_2587_V	ORF1ab	2587	SRR15745972	8025	C	T	0,050518	2021-06-14	United States
ORF1ab_3116_F	ORF1ab	3116	SRR15745972	9611	C	T	0,933901	2021-06-14	United States
ORF1ab_3674_NA	ORF1ab	3674	SRR15745972	11287	G	-TCTGGTTTT	0,996587	2021-06-14	United States
ORF1ab_218_L	ORF1ab	218	SRR15745972	14120	C	T	0,0731988	2021-06-14	United States
ORF1ab_314_L	ORF1ab	314	SRR15745972	14408	C	T	0,999888	2021-06-14	United States
ORF1ab_909_S	ORF1ab	909	SRR15745972	16192	C	T	0,881471	2021-06-14	United States
ORF1ab_1727_L	ORF1ab	1727	SRR15745972	18647	C	T	0,944201	2021-06-14	United States
S_68_NA	S	68	SRR15745972	21764	A	-TACATG	0,9975	2021-06-14	United States
S_98_F	S	98	SRR15745972	21855	C	T	0,933126	2021-06-14	United States
S_138_H	S	138	SRR15745972	21974	G	C	0,933129	2021-06-14	United States
S_143_NA	S	143	SRR15745972	21990	T	-TTA	0,992778	2021-06-14	United States
S_501_Y	S	501	SRR15745972	23063	A	T	0,997638	2021-06-14	United States
S_570_D	S	570	SRR15745972	23271	C	A	0,999396	2021-06-14	United States
S_614_G	S	614	SRR15745972	23403	A	G	0,999901	2021-06-14	United States
S_681_H	S	681	SRR15745972	23604	C	A	0,998673	2021-06-14	United States
S_716_I	S	716	SRR15745972	23709	C	T	0,999326	2021-06-14	United States
S_982_A	S	982	SRR15745972	24506	T	G	0,999502	2021-06-14	United States
S_1118_H	S	1118	SRR15745972	24914	G	C	0,998871	2021-06-14	United States
ORF3a_174_A	ORF3a	174	SRR15745972	25913	G	C	0,127326	2021-06-14	United States
ORF8_27_*	ORF8	27	SRR15745972	27972	C	T	0,998805	2021-06-14	United States
ORF8_52_I	ORF8	52	SRR15745972	28048	G	T	0,998162	2021-06-14	United States
ORF8_68_*	ORF8	68	SRR15745972	28095	A	T	0,0660377	2021-06-14	United States
ORF8_73_C	ORF8	73	SRR15745972	28111	A	G	0,998614	2021-06-14	United States
N_3_H	N	3	SRR15745972	28280	G	C	0,998366	2021-06-14	United States
N_3_V	N	3	SRR15745972	28281	A	T	0,998164	2021-06-14	United States
N_3_E	N	3	SRR15745972	28282	T	A	0,998574	2021-06-14	United States
N_8_D	N	8	SRR15745972	28295	A	G	0,937487	2021-06-14	United States
N_203_K	N	203	SRR15745972	28881	G	A	0,998075	2021-06-14	United States
N_204_R	N	204	SRR15745972	28883	G	C	0,999456	2021-06-14	United States
N_235_F	N	235	SRR15745972	28977	C	T	0,999721	2021-06-14	United States
ORF1ab_309_L	ORF1ab	309	SRR15745973	1191	C	T	0,990753	2021-06-14	United States
ORF1ab_1640_L	ORF1ab	1640	SRR15745973	5184	C	T	0,9967	2021-06-14	United States
ORF1ab_2334_L	ORF1ab	2334	SRR15745973	7265	T	C	0,25878	2021-06-14	United States
ORF1ab_3209_V	ORF1ab	3209	SRR15745973	9891	C	T	0,997279	2021-06-14	United States
ORF1ab_3718_A	ORF1ab	3718	SRR15745973	11418	T	C	0,997392	2021-06-14	United States
ORF1ab_314_L	ORF1ab	314	SRR15745973	14408	C	T	1	2021-06-14	United States
ORF1ab_662_S	ORF1ab	662	SRR15745973	15451	G	A	0,991042	2021-06-14	United States
ORF1ab_1000_L	ORF1ab	1000	SRR15745973	16466	C	T	0,998977	2021-06-14	United States
ORF1ab_1570_L	ORF1ab	1570	SRR15745973	18176	C	T	0,993782	2021-06-14	United States
ORF1ab_1898_F	ORF1ab	1898	SRR15745973	19160	C	T	0,991088	2021-06-14	United States
S_19_R	S	19	SRR15745973	21618	C	G	0,993958	2021-06-14	United States
S_156_NA	S	156	SRR15745973	22028	G	-AGTTCA	0,990361	2021-06-14	United States
S_452_R	S	452	SRR15745973	22917	T	G	0,992683	2021-06-14	United States
S_478_K	S	478	SRR15745973	22995	C	A	0,992248	2021-06-14	United States
S_614_G	S	614	SRR15745973	23403	A	G	0,999375	2021-06-14	United States
S_681_R	S	681	SRR15745973	23604	C	G	0,996293	2021-06-14	United States
S_950_N	S	950	SRR15745973	24410	G	A	0,997551	2021-06-14	United States
ORF3a_26_L	ORF3a	26	SRR15745973	25469	C	T	0,990719	2021-06-14	United States
M_82_T	M	82	SRR15745973	26767	T	C	0,998127	2021-06-14	United States
ORF7a_82_A	ORF7a	82	SRR15745973	27638	T	C	0,998634	2021-06-14	United States
ORF7a_116_F	ORF7a	116	SRR15745973	27739	C	T	0,995856	2021-06-14	United States
ORF7a_120_I	ORF7a	120	SRR15745973	27752	C	T	0,998626	2021-06-14	United States
ORF8_118_NA	ORF8	118	SRR15745973	28247	A	-GATTTC	0,992195	2021-06-14	United States
N_63_G	N	63	SRR15745973	28461	A	G	0,988856	2021-06-14	United States
N_203_M	N	203	SRR15745973	28881	G	T	0,996084	2021-06-14	United States
N_377_Y	N	377	SRR15745973	29402	G	T	0,998331	2021-06-14	United States
ORF1ab_1001_I	ORF1ab	1001	SRR15745975	3267	C	T	0,997336	2021-06-14	United States
ORF1ab_1708_D	ORF1ab	1708	SRR15745975	5388	C	A	0,996418	2021-06-14	United States
ORF1ab_2230_T	ORF1ab	2230	SRR15745975	6954	T	C	0,998331	2021-06-14	United States
ORF1ab_3674_NA	ORF1ab	3674	SRR15745975	11287	G	-TCTGGTTTT	0,987838	2021-06-14	United States
ORF1ab_218_L	ORF1ab	218	SRR15745975	14120	C	T	0,986357	2021-06-14	United States
ORF1ab_314_L	ORF1ab	314	SRR15745975	14408	C	T	0,999666	2021-06-14	United States
ORF1ab_1975_S	ORF1ab	1975	SRR15745975	19390	C	T	0,994752	2021-06-14	United States
S_68_NA	S	68	SRR15745975	21764	A	-TACATG	0,995885	2021-06-14	United States
S_80_Y	S	80	SRR15745975	21800	G	T	0,990099	2021-06-14	United States
S_143_NA	S	143	SRR15745975	21990	T	-TTA	0,99059	2021-06-14	United States
S_501_Y	S	501	SRR15745975	23063	A	T	0,997936	2021-06-14	United States
S_570_D	S	570	SRR15745975	23271	C	A	0,993863	2021-06-14	United States
S_614_G	S	614	SRR15745975	23403	A	G	1	2021-06-14	United States
S_681_H	S	681	SRR15745975	23604	C	A	0,995876	2021-06-14	United States
S_716_I	S	716	SRR15745975	23709	C	T	0,994701	2021-06-14	United States
S_982_A	S	982	SRR15745975	24506	T	G	0,997126	2021-06-14	United States
S_1118_H	S	1118	SRR15745975	24914	G	C	0,996811	2021-06-14	United States
ORF3a_174_A	ORF3a	174	SRR15745975	25913	G	C	0,0571814	2021-06-14	United States
ORF8_27_*	ORF8	27	SRR15745975	27972	C	T	0,9961	2021-06-14	United States
ORF8_52_I	ORF8	52	SRR15745975	28048	G	T	0,9968	2021-06-14	United States
ORF8_68_*	ORF8	68	SRR15745975	28095	A	T	0,996078	2021-06-14	United States
ORF8_73_C	ORF8	73	SRR15745975	28111	A	G	0,995671	2021-06-14	United States
N_3_H	N	3	SRR15745975	28280	G	C	0,994382	2021-06-14	United States
N_3_V	N	3	SRR15745975	28281	A	T	0,993831	2021-06-14	United States
N_3_E	N	3	SRR15745975	28282	T	A	0,993277	2021-06-14	United States
N_202_C	N	202	SRR15745975	28877	A	T	0,0957929	2021-06-14	United States
N_202_T	N	202	SRR15745975	28878	G	C	0,0961911	2021-06-14	United States
N_203_K	N	203	SRR15745975	28881	G	A	0,997375	2021-06-14	United States
N_204_R	N	204	SRR15745975	28883	G	C	0,997394	2021-06-14	United States
N_235_F	N	235	SRR15745975	28977	C	T	0,998046	2021-06-14	United States
ORF1ab_309_L	ORF1ab	309	SRR15745976	1191	C	T	0,969898	2021-06-14	United States
ORF1ab_1188_L	ORF1ab	1188	SRR15745976	3828	C	T	0,958259	2021-06-14	United States
ORF1ab_1640_L	ORF1ab	1640	SRR15745976	5184	C	T	0,95221	2021-06-14	United States
ORF1ab_1921_Q	ORF1ab	1921	SRR15745976	6027	C	A	0,966633	2021-06-14	United States
ORF1ab_2371_F	ORF1ab	2371	SRR15745976	7376	C	T	0,951738	2021-06-14	United States
ORF1ab_2497_E	ORF1ab	2497	SRR15745976	7754	A	G	0,991053	2021-06-14	United States
ORF1ab_2980_N	ORF1ab	2980	SRR15745976	9203	G	A	0,957915	2021-06-14	United States
ORF1ab_3138_S	ORF1ab	3138	SRR15745976	9678	T	C	0,966923	2021-06-14	United States
ORF1ab_3580_Q	ORF1ab	3580	SRR15745976	11005	C	A	0,963074	2021-06-14	United States
ORF1ab_314_L	ORF1ab	314	SRR15745976	14408	C	T	1	2021-06-14	United States
ORF1ab_2310_R	ORF1ab	2310	SRR15745976	20396	A	G	0,965214	2021-06-14	United States
S_18_R	S	18	SRR15745976	21615	T	G	0,0502216	2021-06-14	United States
S_19_R	S	19	SRR15745976	21618	C	G	0,933813	2021-06-14	United States
S_77_T	S	77	SRR15745976	21792	A	C	0,94296	2021-06-14	United States
S_142_D	S	142	SRR15745976	21987	G	A	0,94531	2021-06-14	United States
S_156_NA	S	156	SRR15745976	22028	G	-AGTTCA	0,935473	2021-06-14	United States
S_181_V	S	181	SRR15745976	22104	G	T	0,930176	2021-06-14	United States
S_452_R	S	452	SRR15745976	22917	T	G	0,98139	2021-06-14	United States
S_478_K	S	478	SRR15745976	22995	C	A	0,981032	2021-06-14	United States
S_614_G	S	614	SRR15745976	23403	A	G	1	2021-06-14	United States
S_681_R	S	681	SRR15745976	23604	C	G	0,971811	2021-06-14	United States
S_950_N	S	950	SRR15745976	24410	G	A	0,980674	2021-06-14	United States
ORF3a_26_L	ORF3a	26	SRR15745976	25469	C	T	0,967747	2021-06-14	United States
ORF3a_174_A	ORF3a	174	SRR15745976	25913	G	C	0,0753794	2021-06-14	United States
ORF3a_227_R	ORF3a	227	SRR15745976	26072	A	G	0,937006	2021-06-14	United States
M_82_T	M	82	SRR15745976	26767	T	C	0,976212	2021-06-14	United States
ORF7a_82_A	ORF7a	82	SRR15745976	27638	T	C	0,974558	2021-06-14	United States
ORF7a_120_I	ORF7a	120	SRR15745976	27752	C	T	0,975886	2021-06-14	United States
N_63_G	N	63	SRR15745976	28461	A	G	0,958928	2021-06-14	United States
N_203_M	N	203	SRR15745976	28881	G	T	0,96865	2021-06-14	United States
N_377_Y	N	377	SRR15745976	29402	G	T	0,969406	2021-06-14	United States
N_389_H	N	389	SRR15745976	29440	G	C	0,954545	2021-06-14	United States
ORF1ab_1001_I	ORF1ab	1001	SRR15745977	3267	C	T	0,999294	2021-06-14	United States
ORF1ab_1708_D	ORF1ab	1708	SRR15745977	5388	C	A	0,998768	2021-06-14	United States
ORF1ab_2230_T	ORF1ab	2230	SRR15745977	6954	T	C	0,998426	2021-06-14	United States
ORF1ab_2259_I	ORF1ab	2259	SRR15745977	7042	G	T	0,997746	2021-06-14	United States
ORF1ab_2872_A	ORF1ab	2872	SRR15745977	8879	A	G	0,99801	2021-06-14	United States
ORF1ab_3077_I	ORF1ab	3077	SRR15745977	9494	G	A	0,997457	2021-06-14	United States
ORF1ab_3674_NA	ORF1ab	3674	SRR15745977	11287	G	-TCTGGTTTT	0,997684	2021-06-14	United States
ORF1ab_218_L	ORF1ab	218	SRR15745977	14120	C	T	0,998666	2021-06-14	United States
ORF1ab_314_L	ORF1ab	314	SRR15745977	14408	C	T	0,999825	2021-06-14	United States
S_68_NA	S	68	SRR15745977	21764	A	-TACATG	0,997998	2021-06-14	United States
S_143_NA	S	143	SRR15745977	21990	T	-TTA	0,995884	2021-06-14	United States
S_501_Y	S	501	SRR15745977	23063	A	T	0,998137	2021-06-14	United States
S_570_D	S	570	SRR15745977	23271	C	A	0,998818	2021-06-14	United States
S_614_G	S	614	SRR15745977	23403	A	G	0,999665	2021-06-14	United States
S_681_H	S	681	SRR15745977	23604	C	A	0,999575	2021-06-14	United States
S_716_I	S	716	SRR15745977	23709	C	T	1	2021-06-14	United States
S_892_S	S	892	SRR15745977	24236	G	T	0,996491	2021-06-14	United States
S_982_A	S	982	SRR15745977	24506	T	G	0,998061	2021-06-14	United States
S_1118_H	S	1118	SRR15745977	24914	G	C	0,999323	2021-06-14	United States
ORF3a_65_F	ORF3a	65	SRR15745977	25585	C	T	0,99739	2021-06-14	United States
ORF3a_174_A	ORF3a	174	SRR15745977	25913	G	C	0,107492	2021-06-14	United States
ORF8_27_*	ORF8	27	SRR15745977	27972	C	T	0,998081	2021-06-14	United States
ORF8_52_I	ORF8	52	SRR15745977	28048	G	T	0,997386	2021-06-14	United States
ORF8_68_*	ORF8	68	SRR15745977	28095	A	T	0,993455	2021-06-14	United States
ORF8_73_C	ORF8	73	SRR15745977	28111	A	G	0,998877	2021-06-14	United States
N_3_H	N	3	SRR15745977	28280	G	C	0,998672	2021-06-14	United States
N_3_V	N	3	SRR15745977	28281	A	T	0,998679	2021-06-14	United States
N_3_E	N	3	SRR15745977	28282	T	A	0,998344	2021-06-14	United States
N_203_K	N	203	SRR15745977	28881	G	A	0,997316	2021-06-14	United States
N_204_R	N	204	SRR15745977	28883	G	C	0,999471	2021-06-14	United States
N_235_F	N	235	SRR15745977	28977	C	T	0,998363	2021-06-14	United States
ORF1ab_1001_I	ORF1ab	1001	SRR15745978	3267	C	T	1	2021-06-14	United States
ORF1ab_1708_D	ORF1ab	1708	SRR15745978	5388	C	A	1	2021-06-14	United States
ORF1ab_2230_T	ORF1ab	2230	SRR15745978	6954	T	C	1	2021-06-14	United States
ORF1ab_2259_I	ORF1ab	2259	SRR15745978	7042	G	T	0,995717	2021-06-14	United States
ORF1ab_2872_A	ORF1ab	2872	SRR15745978	8879	A	G	0,991643	2021-06-14	United States
ORF1ab_3077_I	ORF1ab	3077	SRR15745978	9494	G	A	0,999409	2021-06-14	United States
ORF1ab_3674_NA	ORF1ab	3674	SRR15745978	11287	G	-TCTGGTTTT	0,998879	2021-06-14	United States
ORF1ab_218_L	ORF1ab	218	SRR15745978	14120	C	T	0,999582	2021-06-14	United States
ORF1ab_314_L	ORF1ab	314	SRR15745978	14408	C	T	1	2021-06-14	United States
S_68_NA	S	68	SRR15745978	21764	A	-TACATG	0,995471	2021-06-14	United States
S_143_NA	S	143	SRR15745978	21990	T	-TTA	0,998055	2021-06-14	United States
S_501_Y	S	501	SRR15745978	23063	A	T	1	2021-06-14	United States
S_570_D	S	570	SRR15745978	23271	C	A	0,999648	2021-06-14	United States
S_614_G	S	614	SRR15745978	23403	A	G	0,999652	2021-06-14	United States
S_681_H	S	681	SRR15745978	23604	C	A	0,998995	2021-06-14	United States
S_716_I	S	716	SRR15745978	23709	C	T	0,997961	2021-06-14	United States
S_892_S	S	892	SRR15745978	24236	G	T	0,987342	2021-06-14	United States
S_982_A	S	982	SRR15745978	24506	T	G	0,998588	2021-06-14	United States
S_1118_H	S	1118	SRR15745978	24914	G	C	0,999267	2021-06-14	United States
ORF3a_65_F	ORF3a	65	SRR15745978	25585	C	T	0,997777	2021-06-14	United States
ORF3a_174_A	ORF3a	174	SRR15745978	25913	G	C	0,0829787	2021-06-14	United States
ORF8_27_*	ORF8	27	SRR15745978	27972	C	T	0,99705	2021-06-14	United States
ORF8_52_I	ORF8	52	SRR15745978	28048	G	T	0,998999	2021-06-14	United States
ORF8_68_*	ORF8	68	SRR15745978	28095	A	T	0,999017	2021-06-14	United States
ORF8_73_C	ORF8	73	SRR15745978	28111	A	G	0,998773	2021-06-14	United States
N_3_H	N	3	SRR15745978	28280	G	C	1	2021-06-14	United States
N_3_V	N	3	SRR15745978	28281	A	T	0,998565	2021-06-14	United States
N_3_E	N	3	SRR15745978	28282	T	A	1	2021-06-14	United States
N_203_K	N	203	SRR15745978	28881	G	A	0,995238	2021-06-14	United States
N_204_R	N	204	SRR15745978	28883	G	C	0,997669	2021-06-14	United States
N_235_F	N	235	SRR15745978	28977	C	T	0,99881	2021-06-14	United States
ORF1ab_913_D	ORF1ab	913	SRR15745982	3004	G	T	0,998357	2021-06-14	United States
ORF1ab_1001_I	ORF1ab	1001	SRR15745982	3267	C	T	0,999456	2021-06-14	United States
ORF1ab_1708_D	ORF1ab	1708	SRR15745982	5388	C	A	0,998323	2021-06-14	United States
ORF1ab_2230_T	ORF1ab	2230	SRR15745982	6954	T	C	1	2021-06-14	United States
ORF1ab_2259_I	ORF1ab	2259	SRR15745982	7042	G	T	0,998883	2021-06-14	United States
ORF1ab_3674_NA	ORF1ab	3674	SRR15745982	11287	G	-TCTGGTTTT	0,996166	2021-06-14	United States
ORF1ab_218_L	ORF1ab	218	SRR15745982	14120	C	T	0,998779	2021-06-14	United States
ORF1ab_314_L	ORF1ab	314	SRR15745982	14408	C	T	1	2021-06-14	United States
ORF1ab_1145_S	ORF1ab	1145	SRR15745982	16900	G	A	0,998878	2021-06-14	United States
S_68_NA	S	68	SRR15745982	21764	A	-TACATG	0,997329	2021-06-14	United States
S_143_NA	S	143	SRR15745982	21990	T	-TTA	0,996885	2021-06-14	United States
S_501_Y	S	501	SRR15745982	23063	A	T	0,99701	2021-06-14	United States
S_570_D	S	570	SRR15745982	23271	C	A	0,999546	2021-06-14	United States
S_614_G	S	614	SRR15745982	23403	A	G	1	2021-06-14	United States
S_653_V	S	653	SRR15745982	23520	C	T	0,998753	2021-06-14	United States
S_681_H	S	681	SRR15745982	23604	C	A	0,999371	2021-06-14	United States
S_716_I	S	716	SRR15745982	23709	C	T	0,998729	2021-06-14	United States
S_982_A	S	982	SRR15745982	24506	T	G	0,998782	2021-06-14	United States
S_1118_H	S	1118	SRR15745982	24914	G	C	0,99908	2021-06-14	United States
ORF3a_99_V	ORF3a	99	SRR15745982	25688	C	T	0,183115	2021-06-14	United States
ORF3a_174_A	ORF3a	174	SRR15745982	25913	G	C	0,119758	2021-06-14	United States
ORF3a_240_S	ORF3a	240	SRR15745982	26110	C	T	0,998161	2021-06-14	United States
ORF8_27_*	ORF8	27	SRR15745982	27972	C	T	0,997815	2021-06-14	United States
ORF8_52_I	ORF8	52	SRR15745982	28048	G	T	0,997749	2021-06-14	United States
ORF8_68_*	ORF8	68	SRR15745982	28095	A	T	0,997759	2021-06-14	United States
ORF8_73_C	ORF8	73	SRR15745982	28111	A	G	0,998363	2021-06-14	United States
N_3_H	N	3	SRR15745982	28280	G	C	0,998755	2021-06-14	United States
N_3_V	N	3	SRR15745982	28281	A	T	0,998351	2021-06-14	United States
N_3_E	N	3	SRR15745982	28282	T	A	0,998347	2021-06-14	United States
N_203_K	N	203	SRR15745982	28881	G	A	0,997273	2021-06-14	United States
N_204_R	N	204	SRR15745982	28883	G	C	0,999108	2021-06-14	United States
N_235_F	N	235	SRR15745982	28977	C	T	0,999091	2021-06-14	United States
ORF1ab_795_G	ORF1ab	795	SRR15745983	2649	A	G	0,993824	2021-06-14	United States
ORF1ab_1000_I	ORF1ab	1000	SRR15745983	3264	C	T	0,995574	2021-06-14	United States
ORF1ab_1001_I	ORF1ab	1001	SRR15745983	3267	C	T	0,997696	2021-06-14	United States
ORF1ab_1158_S	ORF1ab	1158	SRR15745983	3737	C	T	0,990517	2021-06-14	United States
ORF1ab_1708_D	ORF1ab	1708	SRR15745983	5388	C	A	0,997903	2021-06-14	United States
ORF1ab_2230_T	ORF1ab	2230	SRR15745983	6954	T	C	0,993808	2021-06-14	United States
ORF1ab_3371_S	ORF1ab	3371	SRR15745983	10376	C	T	0,991227	2021-06-14	United States
ORF1ab_3674_NA	ORF1ab	3674	SRR15745983	11287	G	-TCTGGTTTT	0,992416	2021-06-14	United States
ORF1ab_218_L	ORF1ab	218	SRR15745983	14120	C	T	0,995583	2021-06-14	United States
ORF1ab_314_L	ORF1ab	314	SRR15745983	14408	C	T	0,99961	2021-06-14	United States
ORF1ab_1975_S	ORF1ab	1975	SRR15745983	19390	C	T	0,990769	2021-06-14	United States
S_68_NA	S	68	SRR15745983	21764	A	-TACATG	0,996215	2021-06-14	United States
S_143_NA	S	143	SRR15745983	21990	T	-TTA	0,989867	2021-06-14	United States
S_243_V	S	243	SRR15745983	22290	C	T	0,994268	2021-06-14	United States
S_501_Y	S	501	SRR15745983	23063	A	T	0,99728	2021-06-14	United States
S_570_D	S	570	SRR15745983	23271	C	A	0,998077	2021-06-14	United States
S_614_G	S	614	SRR15745983	23403	A	G	1	2021-06-14	United States
S_681_H	S	681	SRR15745983	23604	C	A	0,997135	2021-06-14	United States
S_716_I	S	716	SRR15745983	23709	C	T	0,997315	2021-06-14	United States
S_982_A	S	982	SRR15745983	24506	T	G	0,996871	2021-06-14	United States
S_1118_H	S	1118	SRR15745983	24914	G	C	0,996541	2021-06-14	United States
ORF8_27_*	ORF8	27	SRR15745983	27972	C	T	0,995755	2021-06-14	United States
ORF8_52_I	ORF8	52	SRR15745983	28048	G	T	0,996612	2021-06-14	United States
ORF8_68_*	ORF8	68	SRR15745983	28095	A	T	0,99522	2021-06-14	United States
ORF8_73_C	ORF8	73	SRR15745983	28111	A	G	0,996028	2021-06-14	United States
N_3_H	N	3	SRR15745983	28280	G	C	0,997004	2021-06-14	United States
N_3_V	N	3	SRR15745983	28281	A	T	0,997008	2021-06-14	United States
N_3_E	N	3	SRR15745983	28282	T	A	0,996737	2021-06-14	United States
N_203_K	N	203	SRR15745983	28881	G	A	0,997297	2021-06-14	United States
N_204_R	N	204	SRR15745983	28883	G	C	0,998209	2021-06-14	United States
N_235_F	N	235	SRR15745983	28977	C	T	0,996367	2021-06-14	United States
ORF1ab_648_L	ORF1ab	648	SRR15745985	2207	A	C	0,9983	2021-06-14	United States
ORF1ab_1001_I	ORF1ab	1001	SRR15745985	3267	C	T	0,999593	2021-06-14	United States
ORF1ab_1008_F	ORF1ab	1008	SRR15745985	3287	G	T	0,999398	2021-06-14	United States
ORF1ab_1464_Q	ORF1ab	1464	SRR15745985	4656	G	A	0,998395	2021-06-14	United States
ORF1ab_1708_D	ORF1ab	1708	SRR15745985	5388	C	A	0,997863	2021-06-14	United States
ORF1ab_1874_I	ORF1ab	1874	SRR15745985	5886	C	T	0,998981	2021-06-14	United States
ORF1ab_2230_T	ORF1ab	2230	SRR15745985	6954	T	C	1	2021-06-14	United States
ORF1ab_2345_V	ORF1ab	2345	SRR15745985	7299	C	T	0,998468	2021-06-14	United States
ORF1ab_2823_I	ORF1ab	2823	SRR15745985	8733	C	T	0,784844	2021-06-14	United States
ORF1ab_3674_NA	ORF1ab	3674	SRR15745985	11287	G	-TCTGGTTTT	0,998826	2021-06-14	United States
ORF1ab_314_L	ORF1ab	314	SRR15745985	14408	C	T	0,999768	2021-06-14	United States
ORF1ab_1095_S	ORF1ab	1095	SRR15745985	16750	C	T	0,999588	2021-06-14	United States
S_68_NA	S	68	SRR15745985	21764	A	-TACATG	0,995672	2021-06-14	United States
S_143_NA	S	143	SRR15745985	21990	T	-TTA	0,993477	2021-06-14	United States
S_501_Y	S	501	SRR15745985	23063	A	T	0,999601	2021-06-14	United States
S_570_D	S	570	SRR15745985	23271	C	A	0,998839	2021-06-14	United States
S_614_G	S	614	SRR15745985	23403	A	G	0,999873	2021-06-14	United States
S_681_H	S	681	SRR15745985	23604	C	A	0,998984	2021-06-14	United States
S_716_I	S	716	SRR15745985	23709	C	T	0,998971	2021-06-14	United States
S_982_A	S	982	SRR15745985	24506	T	G	0,999619	2021-06-14	United States
S_1118_H	S	1118	SRR15745985	24914	G	C	0,994152	2021-06-14	United States
ORF3a_174_A	ORF3a	174	SRR15745985	25913	G	C	0,136056	2021-06-14	United States
ORF8_27_*	ORF8	27	SRR15745985	27972	C	T	0,999389	2021-06-14	United States
ORF8_52_I	ORF8	52	SRR15745985	28048	G	T	0,999374	2021-06-14	United States
ORF8_68_*	ORF8	68	SRR15745985	28095	A	T	0,998759	2021-06-14	United States
ORF8_73_C	ORF8	73	SRR15745985	28111	A	G	0,997731	2021-06-14	United States
N_3_H	N	3	SRR15745985	28280	G	C	0,995202	2021-06-14	United States
N_3_V	N	3	SRR15745985	28281	A	T	0,995215	2021-06-14	United States
N_3_E	N	3	SRR15745985	28282	T	A	0,995234	2021-06-14	United States
N_203_K	N	203	SRR15745985	28881	G	A	0,996644	2021-06-14	United States
N_204_R	N	204	SRR15745985	28883	G	C	0,996686	2021-06-14	United States
N_235_F	N	235	SRR15745985	28977	C	T	0,999145	2021-06-14	United States
ORF1ab_309_L	ORF1ab	309	SRR15745986	1191	C	T	0,997772	2021-06-12	United States
ORF1ab_1640_L	ORF1ab	1640	SRR15745986	5184	C	T	0,997817	2021-06-12	United States
ORF1ab_3209_V	ORF1ab	3209	SRR15745986	9891	C	T	1	2021-06-12	United States
ORF1ab_3718_A	ORF1ab	3718	SRR15745986	11418	T	C	0,998406	2021-06-12	United States
ORF1ab_314_L	ORF1ab	314	SRR15745986	14408	C	T	1	2021-06-12	United States
ORF1ab_662_S	ORF1ab	662	SRR15745986	15451	G	A	0,998831	2021-06-12	United States
ORF1ab_1000_L	ORF1ab	1000	SRR15745986	16466	C	T	0,998764	2021-06-12	United States
ORF1ab_1570_L	ORF1ab	1570	SRR15745986	18176	C	T	0,998151	2021-06-12	United States
ORF1ab_1898_F	ORF1ab	1898	SRR15745986	19160	C	T	0,996778	2021-06-12	United States
S_19_R	S	19	SRR15745986	21618	C	G	1	2021-06-12	United States
S_142_D	S	142	SRR15745986	21987	G	A	0,983051	2021-06-12	United States
S_156_NA	S	156	SRR15745986	22028	G	-AGTTCA	0,994801	2021-06-12	United States
S_452_R	S	452	SRR15745986	22917	T	G	0,999097	2021-06-12	United States
S_478_K	S	478	SRR15745986	22995	C	A	0,999045	2021-06-12	United States
S_614_G	S	614	SRR15745986	23403	A	G	1	2021-06-12	United States
S_681_R	S	681	SRR15745986	23604	C	G	0,999046	2021-06-12	United States
S_950_N	S	950	SRR15745986	24410	G	A	0,999152	2021-06-12	United States
ORF3a_26_L	ORF3a	26	SRR15745986	25469	C	T	0,999232	2021-06-12	United States
ORF3a_174_A	ORF3a	174	SRR15745986	25913	G	C	0,0639502	2021-06-12	United States
M_82_T	M	82	SRR15745986	26767	T	C	0,997289	2021-06-12	United States
ORF7a_82_A	ORF7a	82	SRR15745986	27638	T	C	0,995429	2021-06-12	United States
ORF7a_116_F	ORF7a	116	SRR15745986	27739	C	T	0,993166	2021-06-12	United States
ORF7a_120_I	ORF7a	120	SRR15745986	27752	C	T	0,997732	2021-06-12	United States
ORF8_118_NA	ORF8	118	SRR15745986	28247	A	-GATTTC	0,993275	2021-06-12	United States
N_63_G	N	63	SRR15745986	28461	A	G	0,996714	2021-06-12	United States
N_203_M	N	203	SRR15745986	28881	G	T	0,996994	2021-06-12	United States
N_377_Y	N	377	SRR15745986	29402	G	T	1	2021-06-12	United States
ORF1ab_1001_I	ORF1ab	1001	SRR15745987	3267	C	T	1	2021-06-12	United States
ORF1ab_1058_I	ORF1ab	1058	SRR15745987	3437	G	A	0,998476	2021-06-12	United States
ORF1ab_1708_D	ORF1ab	1708	SRR15745987	5388	C	A	0,998907	2021-06-12	United States
ORF1ab_2230_T	ORF1ab	2230	SRR15745987	6954	T	C	0,997934	2021-06-12	United States
ORF1ab_2259_I	ORF1ab	2259	SRR15745987	7042	G	T	1	2021-06-12	United States
ORF1ab_3674_NA	ORF1ab	3674	SRR15745987	11287	G	-TCTGGTTTT	0,997792	2021-06-12	United States
ORF1ab_218_L	ORF1ab	218	SRR15745987	14120	C	T	0,997218	2021-06-12	United States
ORF1ab_314_L	ORF1ab	314	SRR15745987	14408	C	T	1	2021-06-12	United States
S_68_NA	S	68	SRR15745987	21764	A	-TACATG	0,994727	2021-06-12	United States
S_143_NA	S	143	SRR15745987	21990	T	-TTA	0,990575	2021-06-12	United States
S_501_Y	S	501	SRR15745987	23063	A	T	1	2021-06-12	United States
S_570_D	S	570	SRR15745987	23271	C	A	0,998779	2021-06-12	United States
S_614_G	S	614	SRR15745987	23403	A	G	1	2021-06-12	United States
S_681_H	S	681	SRR15745987	23604	C	A	0,997978	2021-06-12	United States
S_716_I	S	716	SRR15745987	23709	C	T	0,99897	2021-06-12	United States
S_982_A	S	982	SRR15745987	24506	T	G	0,999491	2021-06-12	United States
S_1118_H	S	1118	SRR15745987	24914	G	C	0,997899	2021-06-12	United States
ORF3a_174_A	ORF3a	174	SRR15745987	25913	G	C	0,12318	2021-06-12	United States
ORF8_27_*	ORF8	27	SRR15745987	27972	C	T	1	2021-06-12	United States
ORF8_52_I	ORF8	52	SRR15745987	28048	G	T	1	2021-06-12	United States
ORF8_61_F	ORF8	61	SRR15745987	28075	G	T	0,998938	2021-06-12	United States
ORF8_68_*	ORF8	68	SRR15745987	28095	A	T	0,998938	2021-06-12	United States
ORF8_73_C	ORF8	73	SRR15745987	28111	A	G	0,999218	2021-06-12	United States
N_3_H	N	3	SRR15745987	28280	G	C	0,998789	2021-06-12	United States
N_3_V	N	3	SRR15745987	28281	A	T	0,998196	2021-06-12	United States
N_3_E	N	3	SRR15745987	28282	T	A	0,998797	2021-06-12	United States
N_203_K	N	203	SRR15745987	28881	G	A	0,994012	2021-06-12	United States
N_204_R	N	204	SRR15745987	28883	G	C	1	2021-06-12	United States
N_235_F	N	235	SRR15745987	28977	C	T	0,997967	2021-06-12	United States
ORF1ab_1640_L	ORF1ab	1640	SRR15745988	5184	C	T	0,99781	2021-06-12	United States
ORF1ab_3209_V	ORF1ab	3209	SRR15745988	9891	C	T	0,993432	2021-06-12	United States
ORF1ab_3718_A	ORF1ab	3718	SRR15745988	11418	T	C	0,995897	2021-06-12	United States
ORF1ab_3750_I	ORF1ab	3750	SRR15745988	11514	C	T	0,995772	2021-06-12	United States
ORF1ab_314_L	ORF1ab	314	SRR15745988	14408	C	T	0,999651	2021-06-12	United States
ORF1ab_662_S	ORF1ab	662	SRR15745988	15451	G	A	0,99906	2021-06-12	United States
ORF1ab_1000_L	ORF1ab	1000	SRR15745988	16466	C	T	0,999066	2021-06-12	United States
S_19_R	S	19	SRR15745988	21618	C	G	0,996429	2021-06-12	United States
S_142_D	S	142	SRR15745988	21987	G	A	0,971963	2021-06-12	United States
S_156_NA	S	156	SRR15745988	22028	G	-AGTTCA	0,986111	2021-06-12	United States
S_222_V	S	222	SRR15745988	22227	C	T	0,994186	2021-06-12	United States
S_452_R	S	452	SRR15745988	22917	T	G	0,997704	2021-06-12	United States
S_478_K	S	478	SRR15745988	22995	C	A	0,996341	2021-06-12	United States
S_614_G	S	614	SRR15745988	23403	A	G	1	2021-06-12	United States
S_681_R	S	681	SRR15745988	23604	C	G	0,999518	2021-06-12	United States
S_950_N	S	950	SRR15745988	24410	G	A	0,998739	2021-06-12	United States
S_1264_L	S	1264	SRR15745988	25352	G	T	0,99556	2021-06-12	United States
ORF3a_26_L	ORF3a	26	SRR15745988	25469	C	T	0,996985	2021-06-12	United States
ORF3a_174_A	ORF3a	174	SRR15745988	25913	G	C	0,0584795	2021-06-12	United States
M_82_T	M	82	SRR15745988	26767	T	C	0,998167	2021-06-12	United States
ORF6_48_N	ORF6	48	SRR15745988	27345	A	T	0,998509	2021-06-12	United States
ORF7a_82_A	ORF7a	82	SRR15745988	27638	T	C	0,998512	2021-06-12	United States
ORF7a_120_I	ORF7a	120	SRR15745988	27752	C	T	0,998534	2021-06-12	United States
ORF8_118_NA	ORF8	118	SRR15745988	28247	A	-GATTTC	0,992476	2021-06-12	United States
N_63_G	N	63	SRR15745988	28461	A	G	0,996566	2021-06-12	United States
N_203_M	N	203	SRR15745988	28881	G	T	1	2021-06-12	United States
N_377_Y	N	377	SRR15745988	29402	G	T	1	2021-06-12	United States
ORF1ab_1306_S	ORF1ab	1306	SRR15745989	4181	G	T	0,99865	2021-06-12	United States
ORF1ab_2046_L	ORF1ab	2046	SRR15745989	6402	C	T	0,99961	2021-06-12	United States
ORF1ab_2287_S	ORF1ab	2287	SRR15745989	7124	C	T	0,997411	2021-06-12	United States
ORF1ab_2930_L	ORF1ab	2930	SRR15745989	9053	G	T	0,997734	2021-06-12	United States
ORF1ab_3255_I	ORF1ab	3255	SRR15745989	10029	C	T	0,997582	2021-06-12	United States
ORF1ab_3646_A	ORF1ab	3646	SRR15745989	11201	A	G	0,998562	2021-06-12	United States
ORF1ab_3731_V	ORF1ab	3731	SRR15745989	11456	A	G	1	2021-06-12	United States
ORF1ab_314_L	ORF1ab	314	SRR15745989	14408	C	T	1	2021-06-12	United States
ORF1ab_662_S	ORF1ab	662	SRR15745989	15451	G	A	0,997792	2021-06-12	United States
ORF1ab_1000_L	ORF1ab	1000	SRR15745989	16466	C	T	0,999664	2021-06-12	United States
ORF1ab_1918_V	ORF1ab	1918	SRR15745989	19220	C	T	0,997536	2021-06-12	United States
S_19_R	S	19	SRR15745989	21618	C	G	0,996564	2021-06-12	United States
S_142_D	S	142	SRR15745989	21987	G	A	1	2021-06-12	United States
S_156_NA	S	156	SRR15745989	22028	G	-AGTTCA	0,998361	2021-06-12	United States
S_452_R	S	452	SRR15745989	22917	T	G	0,998538	2021-06-12	United States
S_478_K	S	478	SRR15745989	22995	C	A	0,998439	2021-06-12	United States
S_614_G	S	614	SRR15745989	23403	A	G	0,999709	2021-06-12	United States
S_681_R	S	681	SRR15745989	23604	C	G	0,996269	2021-06-12	United States
S_950_N	S	950	SRR15745989	24410	G	A	0,999098	2021-06-12	United States
ORF3a_26_L	ORF3a	26	SRR15745989	25469	C	T	0,998785	2021-06-12	United States
ORF3a_174_A	ORF3a	174	SRR15745989	25913	G	C	0,0645527	2021-06-12	United States
M_82_T	M	82	SRR15745989	26767	T	C	0,998829	2021-06-12	United States
ORF7a_82_A	ORF7a	82	SRR15745989	27638	T	C	1	2021-06-12	United States
ORF7a_120_I	ORF7a	120	SRR15745989	27752	C	T	1	2021-06-12	United States
ORF7b_40_I	ORF7b	40	SRR15745989	27874	C	T	0,998689	2021-06-12	United States
ORF8_118_NA	ORF8	118	SRR15745989	28247	A	-GATTTC	0,993037	2021-06-12	United States
N_63_G	N	63	SRR15745989	28461	A	G	0,997092	2021-06-12	United States
N_203_M	N	203	SRR15745989	28881	G	T	0,994505	2021-06-12	United States
N_215_C	N	215	SRR15745989	28916	G	T	0,994413	2021-06-12	United States
N_377_Y	N	377	SRR15745989	29402	G	T	0,997475	2021-06-12	United States
ORF1ab_1001_I	ORF1ab	1001	SRR15745990	3267	C	T	0,998479	2021-06-12	United States
ORF1ab_1708_D	ORF1ab	1708	SRR15745990	5388	C	A	0,999531	2021-06-12	United States
ORF1ab_2230_T	ORF1ab	2230	SRR15745990	6954	T	C	0,997361	2021-06-12	United States
ORF1ab_3674_NA	ORF1ab	3674	SRR15745990	11287	G	-TCTGGTTTT	0,99889	2021-06-12	United States
ORF1ab_3748_I	ORF1ab	3748	SRR15745990	11507	G	A	0,998252	2021-06-12	United States
ORF1ab_314_L	ORF1ab	314	SRR15745990	14408	C	T	0,99963	2021-06-12	United States
S_68_NA	S	68	SRR15745990	21764	A	-TACATG	0,994712	2021-06-12	United States
S_143_NA	S	143	SRR15745990	21990	T	-TTA	0,995709	2021-06-12	United States
S_151_G	S	151	SRR15745990	22013	A	G	0,996586	2021-06-12	United States
S_501_Y	S	501	SRR15745990	23063	A	T	1	2021-06-12	United States
S_570_D	S	570	SRR15745990	23271	C	A	0,998549	2021-06-12	United States
S_614_G	S	614	SRR15745990	23403	A	G	0,99976	2021-06-12	United States
S_681_H	S	681	SRR15745990	23604	C	A	0,998821	2021-06-12	United States
S_716_I	S	716	SRR15745990	23709	C	T	0,999278	2021-06-12	United States
S_982_A	S	982	SRR15745990	24506	T	G	0,999084	2021-06-12	United States
S_1118_H	S	1118	SRR15745990	24914	G	C	0,99889	2021-06-12	United States
ORF3a_174_A	ORF3a	174	SRR15745990	25913	G	C	0,102495	2021-06-12	United States
ORF7a_109_NA	ORF7a	109	SRR15745990	27720	T	-ATAACACTTTGCTTCACACTCAAAAGAAAGACAGAATG	0,997295	2021-06-12	United States
ORF8_27_*	ORF8	27	SRR15745990	27972	C	T	1	2021-06-12	United States
ORF8_52_I	ORF8	52	SRR15745990	28048	G	T	1	2021-06-12	United States
ORF8_73_C	ORF8	73	SRR15745990	28111	A	G	0,999465	2021-06-12	United States
N_3_H	N	3	SRR15745990	28280	G	C	1	2021-06-12	United States
N_3_V	N	3	SRR15745990	28281	A	T	1	2021-06-12	United States
N_3_E	N	3	SRR15745990	28282	T	A	1	2021-06-12	United States
N_203_K	N	203	SRR15745990	28881	G	A	0,996575	2021-06-12	United States
N_204_R	N	204	SRR15745990	28883	G	C	0,99661	2021-06-12	United States
N_235_F	N	235	SRR15745990	28977	C	T	0,996466	2021-06-12	United States
ORF1ab_1001_I	ORF1ab	1001	SRR15745992	3267	C	T	1	2021-06-13	United States
ORF1ab_1708_D	ORF1ab	1708	SRR15745992	5388	C	A	1	2021-06-13	United States
ORF1ab_2230_T	ORF1ab	2230	SRR15745992	6954	T	C	0,995536	2021-06-13	United States
ORF1ab_2259_I	ORF1ab	2259	SRR15745992	7042	G	T	1	2021-06-13	United States
ORF1ab_3674_NA	ORF1ab	3674	SRR15745992	11287	G	-TCTGGTTTT	0,999234	2021-06-13	United States
ORF1ab_218_L	ORF1ab	218	SRR15745992	14120	C	T	1	2021-06-13	United States
ORF1ab_314_L	ORF1ab	314	SRR15745992	14408	C	T	1	2021-06-13	United States
ORF1ab_464_F	ORF1ab	464	SRR15745992	14857	G	T	0,99883	2021-06-13	United States
ORF1ab_2537_I	ORF1ab	2537	SRR15745992	21077	C	T	0,995098	2021-06-13	United States
S_68_NA	S	68	SRR15745992	21764	A	-TACATG	0,992611	2021-06-13	United States
S_143_NA	S	143	SRR15745992	21990	T	-TTA	0,999201	2021-06-13	United States
S_501_Y	S	501	SRR15745992	23063	A	T	1	2021-06-13	United States
S_570_D	S	570	SRR15745992	23271	C	A	0,99801	2021-06-13	United States
S_614_G	S	614	SRR15745992	23403	A	G	1	2021-06-13	United States
S_681_H	S	681	SRR15745992	23604	C	A	0,999299	2021-06-13	United States
S_716_I	S	716	SRR15745992	23709	C	T	1	2021-06-13	United States
S_982_A	S	982	SRR15745992	24506	T	G	1	2021-06-13	United States
S_1118_H	S	1118	SRR15745992	24914	G	C	1	2021-06-13	United States
ORF3a_174_A	ORF3a	174	SRR15745992	25913	G	C	0,142361	2021-06-13	United States
ORF3a_213_K	ORF3a	213	SRR15745992	26029	C	A	0,99959	2021-06-13	United States
M_132_S	M	132	SRR15745992	26916	C	T	0,998419	2021-06-13	United States
ORF8_27_*	ORF8	27	SRR15745992	27972	C	T	1	2021-06-13	United States
ORF8_52_I	ORF8	52	SRR15745992	28048	G	T	1	2021-06-13	United States
ORF8_61_F	ORF8	61	SRR15745992	28075	G	T	1	2021-06-13	United States
ORF8_68_*	ORF8	68	SRR15745992	28095	A	T	1	2021-06-13	United States
ORF8_73_C	ORF8	73	SRR15745992	28111	A	G	0,997139	2021-06-13	United States
N_3_H	N	3	SRR15745992	28280	G	C	0,995025	2021-06-13	United States
N_3_V	N	3	SRR15745992	28281	A	T	0,995025	2021-06-13	United States
N_3_E	N	3	SRR15745992	28282	T	A	0,995012	2021-06-13	United States
N_260_NA	N	260	SRR15745992	29051	C	+A	0,0509091	2021-06-13	United States
ORF1ab_648_L	ORF1ab	648	SRR15745995	2207	A	C	0,997994	2021-06-12	United States
ORF1ab_1001_I	ORF1ab	1001	SRR15745995	3267	C	T	0,999575	2021-06-12	United States
ORF1ab_1464_Q	ORF1ab	1464	SRR15745995	4656	G	A	0,996992	2021-06-12	United States
ORF1ab_1708_D	ORF1ab	1708	SRR15745995	5388	C	A	1	2021-06-12	United States
ORF1ab_1874_I	ORF1ab	1874	SRR15745995	5886	C	T	0,999276	2021-06-12	United States
ORF1ab_2230_T	ORF1ab	2230	SRR15745995	6954	T	C	1	2021-06-12	United States
ORF1ab_2345_V	ORF1ab	2345	SRR15745995	7299	C	T	1	2021-06-12	United States
ORF1ab_3674_NA	ORF1ab	3674	SRR15745995	11287	G	-TCTGGTTTT	0,997384	2021-06-12	United States
ORF1ab_314_L	ORF1ab	314	SRR15745995	14408	C	T	0,999593	2021-06-12	United States
ORF1ab_1427_L	ORF1ab	1427	SRR15745995	17747	C	T	1	2021-06-12	United States
S_18_F	S	18	SRR15745995	21614	C	T	0,994792	2021-06-12	United States
S_68_NA	S	68	SRR15745995	21764	A	-TACATG	0,995518	2021-06-12	United States
S_143_NA	S	143	SRR15745995	21990	T	-TTA	0,997269	2021-06-12	United States
S_501_Y	S	501	SRR15745995	23063	A	T	0,999123	2021-06-12	United States
S_570_D	S	570	SRR15745995	23271	C	A	0,999596	2021-06-12	United States
S_614_G	S	614	SRR15745995	23403	A	G	1	2021-06-12	United States
S_681_H	S	681	SRR15745995	23604	C	A	0,999142	2021-06-12	United States
S_716_I	S	716	SRR15745995	23709	C	T	0,999117	2021-06-12	United States
S_982_A	S	982	SRR15745995	24506	T	G	0,99954	2021-06-12	United States
S_1118_H	S	1118	SRR15745995	24914	G	C	1	2021-06-12	United States
ORF3a_174_A	ORF3a	174	SRR15745995	25913	G	C	0,0502092	2021-06-12	United States
ORF8_27_*	ORF8	27	SRR15745995	27972	C	T	0,999424	2021-06-12	United States
ORF8_52_I	ORF8	52	SRR15745995	28048	G	T	0,998831	2021-06-12	United States
ORF8_68_*	ORF8	68	SRR15745995	28095	A	T	0,998846	2021-06-12	United States
ORF8_73_C	ORF8	73	SRR15745995	28111	A	G	0,999193	2021-06-12	United States
N_3_H	N	3	SRR15745995	28280	G	C	0,998331	2021-06-12	United States
N_3_V	N	3	SRR15745995	28281	A	T	0,998339	2021-06-12	United States
N_3_E	N	3	SRR15745995	28282	T	A	0,997505	2021-06-12	United States
N_203_K	N	203	SRR15745995	28881	G	A	0,996716	2021-06-12	United States
N_204_R	N	204	SRR15745995	28883	G	C	1	2021-06-12	United States
N_235_F	N	235	SRR15745995	28977	C	T	0,99915	2021-06-12	United States
ORF1ab_648_L	ORF1ab	648	SRR15745996	2207	A	C	0,998872	2021-06-12	United States
ORF1ab_1001_I	ORF1ab	1001	SRR15745996	3267	C	T	0,999387	2021-06-12	United States
ORF1ab_1464_Q	ORF1ab	1464	SRR15745996	4656	G	A	0,998758	2021-06-12	United States
ORF1ab_1708_D	ORF1ab	1708	SRR15745996	5388	C	A	0,998958	2021-06-12	United States
ORF1ab_1874_I	ORF1ab	1874	SRR15745996	5886	C	T	1	2021-06-12	United States
ORF1ab_2230_T	ORF1ab	2230	SRR15745996	6954	T	C	1	2021-06-12	United States
ORF1ab_2345_V	ORF1ab	2345	SRR15745996	7299	C	T	0,999015	2021-06-12	United States
ORF1ab_3674_NA	ORF1ab	3674	SRR15745996	11287	G	-TCTGGTTTT	0,996438	2021-06-12	United States
ORF1ab_314_L	ORF1ab	314	SRR15745996	14408	C	T	0,999354	2021-06-12	United States
S_18_F	S	18	SRR15745996	21614	C	T	0,997361	2021-06-12	United States
S_68_NA	S	68	SRR15745996	21764	A	-TACATG	0,992958	2021-06-12	United States
S_143_NA	S	143	SRR15745996	21990	T	-TTA	0,996993	2021-06-12	United States
S_501_Y	S	501	SRR15745996	23063	A	T	0,999128	2021-06-12	United States
S_570_D	S	570	SRR15745996	23271	C	A	0,999698	2021-06-12	United States
S_614_G	S	614	SRR15745996	23403	A	G	1	2021-06-12	United States
S_681_H	S	681	SRR15745996	23604	C	A	0,998988	2021-06-12	United States
S_716_I	S	716	SRR15745996	23709	C	T	0,998616	2021-06-12	United States
S_982_A	S	982	SRR15745996	24506	T	G	0,998824	2021-06-12	United States
S_1118_H	S	1118	SRR15745996	24914	G	C	0,999319	2021-06-12	United States
ORF3a_174_A	ORF3a	174	SRR15745996	25913	G	C	0,0666311	2021-06-12	United States
ORF8_27_*	ORF8	27	SRR15745996	27972	C	T	0,999494	2021-06-12	United States
ORF8_52_I	ORF8	52	SRR15745996	28048	G	T	0,999483	2021-06-12	United States
ORF8_68_*	ORF8	68	SRR15745996	28095	A	T	0,999493	2021-06-12	United States
ORF8_73_C	ORF8	73	SRR15745996	28111	A	G	0,999395	2021-06-12	United States
N_3_H	N	3	SRR15745996	28280	G	C	0,999778	2021-06-12	United States
N_3_V	N	3	SRR15745996	28281	A	T	0,999557	2021-06-12	United States
N_3_E	N	3	SRR15745996	28282	T	A	0,999778	2021-06-12	United States
N_203_K	N	203	SRR15745996	28881	G	A	0,999418	2021-06-12	United States
N_204_R	N	204	SRR15745996	28883	G	C	0,999425	2021-06-12	United States
N_235_F	N	235	SRR15745996	28977	C	T	0,99941	2021-06-12	United States
ORF1ab_913_D	ORF1ab	913	SRR15745997	3004	G	T	0,9985	2021-06-14	United States
ORF1ab_1001_I	ORF1ab	1001	SRR15745997	3267	C	T	0,999428	2021-06-14	United States
ORF1ab_1708_D	ORF1ab	1708	SRR15745997	5388	C	A	0,99941	2021-06-14	United States
ORF1ab_2230_T	ORF1ab	2230	SRR15745997	6954	T	C	1	2021-06-14	United States
ORF1ab_2259_I	ORF1ab	2259	SRR15745997	7042	G	T	1	2021-06-14	United States
ORF1ab_3674_NA	ORF1ab	3674	SRR15745997	11287	G	-TCTGGTTTT	0,998887	2021-06-14	United States
ORF1ab_218_L	ORF1ab	218	SRR15745997	14120	C	T	0,998771	2021-06-14	United States
ORF1ab_314_L	ORF1ab	314	SRR15745997	14408	C	T	1	2021-06-14	United States
S_68_NA	S	68	SRR15745997	21764	A	-TACATG	0,995379	2021-06-14	United States
S_143_NA	S	143	SRR15745997	21990	T	-TTA	0,998283	2021-06-14	United States
S_501_Y	S	501	SRR15745997	23063	A	T	0,998158	2021-06-14	United States
S_570_D	S	570	SRR15745997	23271	C	A	0,99897	2021-06-14	United States
S_614_G	S	614	SRR15745997	23403	A	G	0,999746	2021-06-14	United States
S_681_H	S	681	SRR15745997	23604	C	A	0,998861	2021-06-14	United States
S_716_I	S	716	SRR15745997	23709	C	T	0,998852	2021-06-14	United States
S_982_A	S	982	SRR15745997	24506	T	G	1	2021-06-14	United States
S_1118_H	S	1118	SRR15745997	24914	G	C	0,998858	2021-06-14	United States
ORF3a_174_A	ORF3a	174	SRR15745997	25913	G	C	0,0897704	2021-06-14	United States
ORF3a_240_S	ORF3a	240	SRR15745997	26110	C	T	0,998017	2021-06-14	United States
ORF7b_12_NA	ORF7b	12	SRR15745997	27791	C	-T	0,96715	2021-06-14	United States
ORF8_27_*	ORF8	27	SRR15745997	27972	C	T	0,999091	2021-06-14	United States
ORF8_52_I	ORF8	52	SRR15745997	28048	G	T	0,999088	2021-06-14	United States
ORF8_68_*	ORF8	68	SRR15745997	28095	A	T	0,9991	2021-06-14	United States
ORF8_73_C	ORF8	73	SRR15745997	28111	A	G	0,998634	2021-06-14	United States
N_3_H	N	3	SRR15745997	28280	G	C	0,999467	2021-06-14	United States
N_3_V	N	3	SRR15745997	28281	A	T	0,998936	2021-06-14	United States
N_3_E	N	3	SRR15745997	28282	T	A	0,998937	2021-06-14	United States
N_203_K	N	203	SRR15745997	28881	G	A	0,995385	2021-06-14	United States
N_204_R	N	204	SRR15745997	28883	G	C	0,996979	2021-06-14	United States
N_235_F	N	235	SRR15745997	28977	C	T	0,99696	2021-06-14	United States
ORF1ab_1001_I	ORF1ab	1001	SRR15745998	3267	C	T	0,999289	2021-06-10	United States
ORF1ab_1708_D	ORF1ab	1708	SRR15745998	5388	C	A	0,997875	2021-06-10	United States
ORF1ab_2230_T	ORF1ab	2230	SRR15745998	6954	T	C	1	2021-06-10	United States
ORF1ab_2345_V	ORF1ab	2345	SRR15745998	7299	C	T	1	2021-06-10	United States
ORF1ab_3674_NA	ORF1ab	3674	SRR15745998	11287	G	-TCTGGTTTT	0,996307	2021-06-10	United States
ORF1ab_314_L	ORF1ab	314	SRR15745998	14408	C	T	1	2021-06-10	United States
ORF1ab_2596_V	ORF1ab	2596	SRR15745998	21254	C	T	0,999466	2021-06-10	United States
S_68_NA	S	68	SRR15745998	21764	A	-TACATG	0,984285	2021-06-10	United States
S_143_NA	S	143	SRR15745998	21990	T	-TTA	0,990271	2021-06-10	United States
S_501_Y	S	501	SRR15745998	23063	A	T	1	2021-06-10	United States
S_570_D	S	570	SRR15745998	23271	C	A	0,99883	2021-06-10	United States
S_614_G	S	614	SRR15745998	23403	A	G	0,99884	2021-06-10	United States
S_681_H	S	681	SRR15745998	23604	C	A	0,999607	2021-06-10	United States
S_716_I	S	716	SRR15745998	23709	C	T	1	2021-06-10	United States
S_752_F	S	752	SRR15745998	23816	C	T	0,99866	2021-06-10	United States
S_982_A	S	982	SRR15745998	24506	T	G	0,999566	2021-06-10	United States
S_1118_H	S	1118	SRR15745998	24914	G	C	0,998372	2021-06-10	United States
ORF3a_174_A	ORF3a	174	SRR15745998	25913	G	C	0,0645161	2021-06-10	United States
ORF8_27_*	ORF8	27	SRR15745998	27972	C	T	1	2021-06-10	United States
ORF8_52_I	ORF8	52	SRR15745998	28048	G	T	1	2021-06-10	United States
ORF8_68_*	ORF8	68	SRR15745998	28095	A	T	0,999512	2021-06-10	United States
ORF8_73_C	ORF8	73	SRR15745998	28111	A	G	1	2021-06-10	United States
N_3_H	N	3	SRR15745998	28280	G	C	1	2021-06-10	United States
N_3_V	N	3	SRR15745998	28281	A	T	1	2021-06-10	United States
N_3_E	N	3	SRR15745998	28282	T	A	0,999104	2021-06-10	United States
N_202_C	N	202	SRR15745998	28877	A	T	1	2021-06-10	United States
N_202_T	N	202	SRR15745998	28878	G	C	0,999255	2021-06-10	United States
N_203_K	N	203	SRR15745998	28881	G	A	0,998481	2021-06-10	United States
N_204_R	N	204	SRR15745998	28883	G	C	1	2021-06-10	United States
N_235_F	N	235	SRR15745998	28977	C	T	1	2021-06-10	United States
ORF1ab_866_I	ORF1ab	866	SRR15745999	2862	C	T	0,99108	2021-06-10	United States
ORF1ab_1001_I	ORF1ab	1001	SRR15745999	3267	C	T	0,996078	2021-06-10	United States
ORF1ab_1708_D	ORF1ab	1708	SRR15745999	5388	C	A	0,996936	2021-06-10	United States
ORF1ab_2230_T	ORF1ab	2230	SRR15745999	6954	T	C	0,994778	2021-06-10	United States
ORF1ab_2336_K	ORF1ab	2336	SRR15745999	7272	G	A	0,985906	2021-06-10	United States
ORF1ab_3353_R	ORF1ab	3353	SRR15745999	10323	A	G	0,991094	2021-06-10	United States
ORF1ab_3674_NA	ORF1ab	3674	SRR15745999	11287	G	-TCTGGTTTT	0,993734	2021-06-10	United States
ORF1ab_4223_L	ORF1ab	4223	SRR15745999	12933	C	T	0,991976	2021-06-10	United States
ORF1ab_314_L	ORF1ab	314	SRR15745999	14408	C	T	0,999435	2021-06-10	United States
ORF1ab_1652_S	ORF1ab	1652	SRR15745999	18421	C	T	0,995575	2021-06-10	United States
ORF1ab_2548_I	ORF1ab	2548	SRR15745999	21110	C	T	0,99504	2021-06-10	United States
S_68_NA	S	68	SRR15745999	21764	A	-TACATG	0,995419	2021-06-10	United States
S_94_F	S	94	SRR15745999	21843	C	T	0,99212	2021-06-10	United States
S_143_NA	S	143	SRR15745999	21990	T	-TTA	0,99195	2021-06-10	United States
S_501_Y	S	501	SRR15745999	23063	A	T	0,998363	2021-06-10	United States
S_570_D	S	570	SRR15745999	23271	C	A	0,997119	2021-06-10	United States
S_614_G	S	614	SRR15745999	23403	A	G	0,999637	2021-06-10	United States
S_681_H	S	681	SRR15745999	23604	C	A	0,995583	2021-06-10	United States
S_716_I	S	716	SRR15745999	23709	C	T	0,994275	2021-06-10	United States
S_982_A	S	982	SRR15745999	24506	T	G	0,997154	2021-06-10	United States
S_1118_H	S	1118	SRR15745999	24914	G	C	0,99433	2021-06-10	United States
ORF3a_174_A	ORF3a	174	SRR15745999	25913	G	C	0,0880829	2021-06-10	United States
ORF8_27_*	ORF8	27	SRR15745999	27972	C	T	0,991029	2021-06-10	United States
ORF8_52_I	ORF8	52	SRR15745999	28048	G	T	0,991385	2021-06-10	United States
ORF8_73_C	ORF8	73	SRR15745999	28111	A	G	0,99424	2021-06-10	United States
N_3_H	N	3	SRR15745999	28280	G	C	0,996023	2021-06-10	United States
N_3_V	N	3	SRR15745999	28281	A	T	0,996026	2021-06-10	United States
N_3_E	N	3	SRR15745999	28282	T	A	0,995233	2021-06-10	United States
N_203_K	N	203	SRR15745999	28881	G	A	0,994885	2021-06-10	United States
N_204_R	N	204	SRR15745999	28883	G	C	0,993695	2021-06-10	United States
N_235_F	N	235	SRR15745999	28977	C	T	0,996169	2021-06-10	United States
N_260_NA	N	260	SRR15745999	29051	C	+A	0,0515033	2021-06-10	United States
ORF1ab_265_I	ORF1ab	265	SRR15746003	1059	C	T	0,993723	2021-06-10	United States
ORF1ab_944_L	ORF1ab	944	SRR15746003	3096	C	T	0,990886	2021-06-10	United States
ORF1ab_1612_L	ORF1ab	1612	SRR15746003	5100	C	T	0,994042	2021-06-10	United States
ORF1ab_1655_N	ORF1ab	1655	SRR15746003	5230	G	T	0,99484	2021-06-10	United States
ORF1ab_3353_R	ORF1ab	3353	SRR15746003	10323	A	G	0,99181	2021-06-10	United States
ORF1ab_3674_NA	ORF1ab	3674	SRR15746003	11287	G	-TCTGGTTTT	0,996568	2021-06-10	United States
ORF1ab_314_L	ORF1ab	314	SRR15746003	14408	C	T	1	2021-06-10	United States
ORF1ab_1727_L	ORF1ab	1727	SRR15746003	18647	C	T	0,993013	2021-06-10	United States
S_80_A	S	80	SRR15746003	21801	A	C	0,990899	2021-06-10	United States
S_215_G	S	215	SRR15746003	22206	A	G	0,994228	2021-06-10	United States
S_240_NA	S	240	SRR15746003	22280	A	-CTTTACTTG	0,992102	2021-06-10	United States
S_417_N	S	417	SRR15746003	22813	G	T	0,995536	2021-06-10	United States
S_484_K	S	484	SRR15746003	23012	G	A	0,985604	2021-06-10	United States
S_501_Y	S	501	SRR15746003	23063	A	T	0,996556	2021-06-10	United States
S_614_G	S	614	SRR15746003	23403	A	G	0,999804	2021-06-10	United States
S_701_V	S	701	SRR15746003	23664	C	T	0,992436	2021-06-10	United States
ORF3a_57_H	ORF3a	57	SRR15746003	25563	G	T	0,994216	2021-06-10	United States
ORF3a_171_L	ORF3a	171	SRR15746003	25904	C	T	0,922684	2021-06-10	United States
ORF3a_174_A	ORF3a	174	SRR15746003	25913	G	C	0,0679612	2021-06-10	United States
E_71_L	E	71	SRR15746003	26456	C	T	0,996507	2021-06-10	United States
ORF7b_39_*	ORF7b	39	SRR15746003	27870	G	T	0,989368	2021-06-10	United States
N_205_I	N	205	SRR15746003	28887	C	T	0,997512	2021-06-10	United States
N_362_I	N	362	SRR15746003	29358	C	T	0,991935	2021-06-10	United States
ORF1ab_110_Y	ORF1ab	110	SRR15746004	593	C	T	0,985902	2021-06-10	United States
ORF1ab_1206_T	ORF1ab	1206	SRR15746004	3882	T	C	0,986667	2021-06-10	United States
ORF1ab_1640_L	ORF1ab	1640	SRR15746004	5184	C	T	0,987478	2021-06-10	United States
ORF1ab_3209_V	ORF1ab	3209	SRR15746004	9891	C	T	0,985782	2021-06-10	United States
ORF1ab_3718_A	ORF1ab	3718	SRR15746004	11418	T	C	0,988152	2021-06-10	United States
ORF1ab_3750_I	ORF1ab	3750	SRR15746004	11514	C	T	0,985542	2021-06-10	United States
ORF1ab_314_L	ORF1ab	314	SRR15746004	14408	C	T	1	2021-06-10	United States
ORF1ab_662_S	ORF1ab	662	SRR15746004	15451	G	A	0,996142	2021-06-10	United States
ORF1ab_1000_L	ORF1ab	1000	SRR15746004	16466	C	T	0,992248	2021-06-10	United States
S_156_NA	S	156	SRR15746004	22028	G	-AGTTCA	0,971193	2021-06-10	United States
S_222_V	S	222	SRR15746004	22227	C	T	0,969163	2021-06-10	United States
S_452_R	S	452	SRR15746004	22917	T	G	0,995918	2021-06-10	United States
S_478_K	S	478	SRR15746004	22995	C	A	0,993363	2021-06-10	United States
S_614_G	S	614	SRR15746004	23403	A	G	1	2021-06-10	United States
S_681_R	S	681	SRR15746004	23604	C	G	0,990769	2021-06-10	United States
S_950_N	S	950	SRR15746004	24410	G	A	0,980132	2021-06-10	United States
S_1264_L	S	1264	SRR15746004	25352	G	T	0,976898	2021-06-10	United States
ORF3a_26_L	ORF3a	26	SRR15746004	25469	C	T	0,976109	2021-06-10	United States
ORF3a_174_A	ORF3a	174	SRR15746004	25913	G	C	0,123832	2021-06-10	United States
M_82_T	M	82	SRR15746004	26767	T	C	0,98913	2021-06-10	United States
ORF6_48_N	ORF6	48	SRR15746004	27345	A	T	0,994812	2021-06-10	United States
ORF7a_82_A	ORF7a	82	SRR15746004	27638	T	C	0,983471	2021-06-10	United States
ORF7a_120_I	ORF7a	120	SRR15746004	27752	C	T	0,983471	2021-06-10	United States
ORF8_118_NA	ORF8	118	SRR15746004	28247	A	-GATTTC	0,986745	2021-06-10	United States
N_63_G	N	63	SRR15746004	28461	A	G	0,989619	2021-06-10	United States
N_203_M	N	203	SRR15746004	28881	G	T	1	2021-06-10	United States
ORF1ab_92_F	ORF1ab	92	SRR15746005	539	C	T	0,999037	2021-06-10	United States
ORF1ab_1001_I	ORF1ab	1001	SRR15746005	3267	C	T	0,999311	2021-06-10	United States
ORF1ab_1708_D	ORF1ab	1708	SRR15746005	5388	C	A	0,999021	2021-06-10	United States
ORF1ab_2130_I	ORF1ab	2130	SRR15746005	6653	G	A	1	2021-06-10	United States
ORF1ab_2172_S	ORF1ab	2172	SRR15746005	6780	T	C	0,998956	2021-06-10	United States
ORF1ab_2230_T	ORF1ab	2230	SRR15746005	6954	T	C	0,99759	2021-06-10	United States
ORF1ab_3674_NA	ORF1ab	3674	SRR15746005	11287	G	-TCTGGTTTT	0,995733	2021-06-10	United States
ORF1ab_3829_F	ORF1ab	3829	SRR15746005	11750	C	T	0,998668	2021-06-10	United States
ORF1ab_218_L	ORF1ab	218	SRR15746005	14120	C	T	0,997327	2021-06-10	United States
ORF1ab_314_L	ORF1ab	314	SRR15746005	14408	C	T	1	2021-06-10	United States
ORF1ab_1975_S	ORF1ab	1975	SRR15746005	19390	C	T	0,998764	2021-06-10	United States
S_68_NA	S	68	SRR15746005	21764	A	-TACATG	0,992537	2021-06-10	United States
S_143_NA	S	143	SRR15746005	21990	T	-TTA	0,996103	2021-06-10	United States
S_501_Y	S	501	SRR15746005	23063	A	T	0,998	2021-06-10	United States
S_570_D	S	570	SRR15746005	23271	C	A	0,998417	2021-06-10	United States
S_614_G	S	614	SRR15746005	23403	A	G	0,999614	2021-06-10	United States
S_681_H	S	681	SRR15746005	23604	C	A	0,998843	2021-06-10	United States
S_716_I	S	716	SRR15746005	23709	C	T	0,998827	2021-06-10	United States
S_982_A	S	982	SRR15746005	24506	T	G	0,999601	2021-06-10	United States
S_1118_H	S	1118	SRR15746005	24914	G	C	0,998924	2021-06-10	United States
ORF8_27_*	ORF8	27	SRR15746005	27972	C	T	0,999531	2021-06-10	United States
ORF8_52_I	ORF8	52	SRR15746005	28048	G	T	0,999044	2021-06-10	United States
ORF8_68_*	ORF8	68	SRR15746005	28095	A	T	1	2021-06-10	United States
ORF8_73_C	ORF8	73	SRR15746005	28111	A	G	0,999585	2021-06-10	United States
N_3_H	N	3	SRR15746005	28280	G	C	0,999219	2021-06-10	United States
N_3_V	N	3	SRR15746005	28281	A	T	0,999222	2021-06-10	United States
N_3_E	N	3	SRR15746005	28282	T	A	0,998961	2021-06-10	United States
N_203_K	N	203	SRR15746005	28881	G	A	1	2021-06-10	United States
N_204_R	N	204	SRR15746005	28883	G	C	1	2021-06-10	United States
N_235_F	N	235	SRR15746005	28977	C	T	1	2021-06-10	United States
N_398_V	N	398	SRR15746005	29466	C	T	0,99814	2021-06-10	United States
ORF1ab_599_V	ORF1ab	599	SRR15746006	2061	C	T	0,997872	2021-06-10	United States
ORF1ab_1001_I	ORF1ab	1001	SRR15746006	3267	C	T	0,99889	2021-06-10	United States
ORF1ab_1708_D	ORF1ab	1708	SRR15746006	5388	C	A	1	2021-06-10	United States
ORF1ab_2230_T	ORF1ab	2230	SRR15746006	6954	T	C	0,99841	2021-06-10	United States
ORF1ab_3674_NA	ORF1ab	3674	SRR15746006	11287	G	-TCTGGTTTT	0,995188	2021-06-10	United States
ORF1ab_3829_F	ORF1ab	3829	SRR15746006	11750	C	T	0,997564	2021-06-10	United States
ORF1ab_314_L	ORF1ab	314	SRR15746006	14408	C	T	0,999662	2021-06-10	United States
ORF1ab_1873_N	ORF1ab	1873	SRR15746006	19086	G	T	0,997904	2021-06-10	United States
S_3_NA	S	3	SRR15746006	21569	G	+T	0,0596659	2021-06-10	United States
S_5_F	S	5	SRR15746006	21575	C	T	1	2021-06-10	United States
S_68_NA	S	68	SRR15746006	21764	A	-TACATG	0,97807	2021-06-10	United States
S_143_NA	S	143	SRR15746006	21990	T	-TTA	0,990826	2021-06-10	United States
S_501_Y	S	501	SRR15746006	23063	A	T	0,996948	2021-06-10	United States
S_570_D	S	570	SRR15746006	23271	C	A	0,999112	2021-06-10	United States
S_614_G	S	614	SRR15746006	23403	A	G	1	2021-06-10	United States
S_681_H	S	681	SRR15746006	23604	C	A	0,999286	2021-06-10	United States
S_716_I	S	716	SRR15746006	23709	C	T	0,999638	2021-06-10	United States
S_982_A	S	982	SRR15746006	24506	T	G	0,99925	2021-06-10	United States
S_1118_H	S	1118	SRR15746006	24914	G	C	0,997613	2021-06-10	United States
ORF3a_151_I	ORF3a	151	SRR15746006	25844	C	T	0,999415	2021-06-10	United States
ORF7a_62_*	ORF7a	62	SRR15746006	27577	C	T	0,997494	2021-06-10	United States
ORF7b_31_L	ORF7b	31	SRR15746006	27847	C	T	0,997735	2021-06-10	United States
ORF8_27_*	ORF8	27	SRR15746006	27972	C	T	0,998268	2021-06-10	United States
ORF8_35_Y	ORF8	35	SRR15746006	27996	G	T	0,998846	2021-06-10	United States
ORF8_52_I	ORF8	52	SRR15746006	28048	G	T	0,998257	2021-06-10	United States
ORF8_73_C	ORF8	73	SRR15746006	28111	A	G	0,999409	2021-06-10	United States
N_3_H	N	3	SRR15746006	28280	G	C	0,999106	2021-06-10	United States
N_3_V	N	3	SRR15746006	28281	A	T	0,999112	2021-06-10	United States
N_3_E	N	3	SRR15746006	28282	T	A	0,999108	2021-06-10	United States
N_203_K	N	203	SRR15746006	28881	G	A	0,99926	2021-06-10	United States
N_204_R	N	204	SRR15746006	28883	G	C	0,999268	2021-06-10	United States
N_235_F	N	235	SRR15746006	28977	C	T	0,998487	2021-06-10	United States
ORF1ab_785_V	ORF1ab	785	SRR15746009	2618	A	G	0,992958	2021-06-09	United States
ORF1ab_1001_I	ORF1ab	1001	SRR15746009	3267	C	T	1	2021-06-09	United States
ORF1ab_1130_F	ORF1ab	1130	SRR15746009	3653	C	T	0,996569	2021-06-09	United States
ORF1ab_1708_D	ORF1ab	1708	SRR15746009	5388	C	A	0,998255	2021-06-09	United States
ORF1ab_2230_T	ORF1ab	2230	SRR15746009	6954	T	C	1	2021-06-09	United States
ORF1ab_2846_I	ORF1ab	2846	SRR15746009	8802	C	T	0,993769	2021-06-09	United States
ORF1ab_3674_NA	ORF1ab	3674	SRR15746009	11287	G	-TCTGGTTTT	0,998469	2021-06-09	United States
ORF1ab_314_L	ORF1ab	314	SRR15746009	14408	C	T	1	2021-06-09	United States
ORF1ab_1144_F	ORF1ab	1144	SRR15746009	16897	G	T	0,0796895	2021-06-09	United States
S_68_NA	S	68	SRR15746009	21764	A	-TACATG	0,992256	2021-06-09	United States
S_143_NA	S	143	SRR15746009	21990	T	-TTA	0,994366	2021-06-09	United States
S_501_Y	S	501	SRR15746009	23063	A	T	0,998873	2021-06-09	United States
S_570_D	S	570	SRR15746009	23271	C	A	0,999214	2021-06-09	United States
S_583_K	S	583	SRR15746009	23309	G	A	0,995322	2021-06-09	United States
S_614_G	S	614	SRR15746009	23403	A	G	0,999221	2021-06-09	United States
S_681_H	S	681	SRR15746009	23604	C	A	0,999635	2021-06-09	United States
S_716_I	S	716	SRR15746009	23709	C	T	0,999626	2021-06-09	United States
S_982_A	S	982	SRR15746009	24506	T	G	0,998769	2021-06-09	United States
S_1118_H	S	1118	SRR15746009	24914	G	C	0,998545	2021-06-09	United States
ORF3a_174_A	ORF3a	174	SRR15746009	25913	G	C	0,0723404	2021-06-09	United States
ORF8_27_*	ORF8	27	SRR15746009	27972	C	T	1	2021-06-09	United States
ORF8_52_I	ORF8	52	SRR15746009	28048	G	T	1	2021-06-09	United States
ORF8_73_C	ORF8	73	SRR15746009	28111	A	G	0,999182	2021-06-09	United States
N_3_H	N	3	SRR15746009	28280	G	C	0,998472	2021-06-09	United States
N_3_V	N	3	SRR15746009	28281	A	T	0,998474	2021-06-09	United States
N_3_E	N	3	SRR15746009	28282	T	A	0,998474	2021-06-09	United States
N_156_S	N	156	SRR15746009	28739	G	T	0,997679	2021-06-09	United States
N_203_K	N	203	SRR15746009	28881	G	A	0,998739	2021-06-09	United States
N_204_R	N	204	SRR15746009	28883	G	C	0,998765	2021-06-09	United States
N_235_F	N	235	SRR15746009	28977	C	T	0,998731	2021-06-09	United States
ORF1ab_599_V	ORF1ab	599	SRR15746010	2061	C	T	0,997762	2021-06-09	United States
ORF1ab_1001_I	ORF1ab	1001	SRR15746010	3267	C	T	0,997388	2021-06-09	United States
ORF1ab_1708_D	ORF1ab	1708	SRR15746010	5388	C	A	0,998929	2021-06-09	United States
ORF1ab_2230_T	ORF1ab	2230	SRR15746010	6954	T	C	1	2021-06-09	United States
ORF1ab_3674_NA	ORF1ab	3674	SRR15746010	11287	G	-TCTGGTTTT	0,992222	2021-06-09	United States
ORF1ab_3829_F	ORF1ab	3829	SRR15746010	11750	C	T	0,996587	2021-06-09	United States
ORF1ab_314_L	ORF1ab	314	SRR15746010	14408	C	T	0,999771	2021-06-09	United States
ORF1ab_1873_N	ORF1ab	1873	SRR15746010	19086	G	T	0,997483	2021-06-09	United States
S_5_F	S	5	SRR15746010	21575	C	T	1	2021-06-09	United States
S_68_NA	S	68	SRR15746010	21764	A	-TACATG	0,984233	2021-06-09	United States
S_143_NA	S	143	SRR15746010	21990	T	-TTA	0,991899	2021-06-09	United States
S_501_Y	S	501	SRR15746010	23063	A	T	0,99816	2021-06-09	United States
S_570_D	S	570	SRR15746010	23271	C	A	0,999302	2021-06-09	United States
S_614_G	S	614	SRR15746010	23403	A	G	1	2021-06-09	United States
S_681_H	S	681	SRR15746010	23604	C	A	1	2021-06-09	United States
S_716_I	S	716	SRR15746010	23709	C	T	0,999199	2021-06-09	United States
S_982_A	S	982	SRR15746010	24506	T	G	0,999634	2021-06-09	United States
S_1118_H	S	1118	SRR15746010	24914	G	C	0,999075	2021-06-09	United States
ORF3a_151_I	ORF3a	151	SRR15746010	25844	C	T	0,998025	2021-06-09	United States
ORF3a_174_A	ORF3a	174	SRR15746010	25913	G	C	0,0718636	2021-06-09	United States
ORF7a_62_*	ORF7a	62	SRR15746010	27577	C	T	0,997835	2021-06-09	United States
ORF7b_31_L	ORF7b	31	SRR15746010	27847	C	T	0,996558	2021-06-09	United States
ORF8_27_*	ORF8	27	SRR15746010	27972	C	T	0,996479	2021-06-09	United States
ORF8_35_Y	ORF8	35	SRR15746010	27996	G	T	0,997347	2021-06-09	United States
ORF8_52_I	ORF8	52	SRR15746010	28048	G	T	0,997326	2021-06-09	United States
ORF8_73_C	ORF8	73	SRR15746010	28111	A	G	0,998534	2021-06-09	United States
N_3_H	N	3	SRR15746010	28280	G	C	0,998846	2021-06-09	United States
N_3_V	N	3	SRR15746010	28281	A	T	0,998849	2021-06-09	United States
N_3_E	N	3	SRR15746010	28282	T	A	0,998276	2021-06-09	United States
N_203_K	N	203	SRR15746010	28881	G	A	0,998305	2021-06-09	United States
N_204_R	N	204	SRR15746010	28883	G	C	0,998322	2021-06-09	United States
N_235_F	N	235	SRR15746010	28977	C	T	0,998299	2021-06-09	United States
ORF1ab_913_D	ORF1ab	913	SRR15746011	3004	G	T	0,993795	2021-06-09	United States
ORF1ab_1001_I	ORF1ab	1001	SRR15746011	3267	C	T	0,996669	2021-06-09	United States
ORF1ab_1708_D	ORF1ab	1708	SRR15746011	5388	C	A	0,998559	2021-06-09	United States
ORF1ab_2183_I	ORF1ab	2183	SRR15746011	6813	C	T	0,992526	2021-06-09	United States
ORF1ab_2230_T	ORF1ab	2230	SRR15746011	6954	T	C	0,996951	2021-06-09	United States
ORF1ab_2259_I	ORF1ab	2259	SRR15746011	7042	G	T	0,991379	2021-06-09	United States
ORF1ab_3674_NA	ORF1ab	3674	SRR15746011	11287	G	-TCTGGTTTT	0,991122	2021-06-09	United States
ORF1ab_3718_F	ORF1ab	3718	SRR15746011	11417	G	T	0,988299	2021-06-09	United States
ORF1ab_218_L	ORF1ab	218	SRR15746011	14120	C	T	0,989834	2021-06-09	United States
ORF1ab_314_L	ORF1ab	314	SRR15746011	14408	C	T	0,999785	2021-06-09	United States
S_68_NA	S	68	SRR15746011	21764	A	-TACATG	0,996078	2021-06-09	United States
S_143_NA	S	143	SRR15746011	21990	T	-TTA	0,990678	2021-06-09	United States
S_227_L	S	227	SRR15746011	22241	G	T	0,994182	2021-06-09	United States
S_501_Y	S	501	SRR15746011	23063	A	T	0,997805	2021-06-09	United States
S_570_D	S	570	SRR15746011	23271	C	A	0,996781	2021-06-09	United States
S_614_G	S	614	SRR15746011	23403	A	G	0,999798	2021-06-09	United States
S_681_H	S	681	SRR15746011	23604	C	A	0,994811	2021-06-09	United States
S_716_I	S	716	SRR15746011	23709	C	T	0,994668	2021-06-09	United States
S_982_A	S	982	SRR15746011	24506	T	G	0,996078	2021-06-09	United States
S_1118_H	S	1118	SRR15746011	24914	G	C	0,997017	2021-06-09	United States
ORF3a_174_A	ORF3a	174	SRR15746011	25913	G	C	0,16886	2021-06-09	United States
ORF3a_240_S	ORF3a	240	SRR15746011	26110	C	T	0,994875	2021-06-09	United States
ORF7a_41_*	ORF7a	41	SRR15746011	27514	G	T	0,975342	2021-06-09	United States
ORF8_27_*	ORF8	27	SRR15746011	27972	C	T	0,997162	2021-06-09	United States
ORF8_52_I	ORF8	52	SRR15746011	28048	G	T	0,997099	2021-06-09	United States
ORF8_68_*	ORF8	68	SRR15746011	28095	A	T	0,994236	2021-06-09	United States
ORF8_73_C	ORF8	73	SRR15746011	28111	A	G	0,995877	2021-06-09	United States
ORF8_95_*	ORF8	95	SRR15746011	28177	T	A	0,988722	2021-06-09	United States
N_3_H	N	3	SRR15746011	28280	G	C	0,993769	2021-06-09	United States
N_3_V	N	3	SRR15746011	28281	A	T	0,9919	2021-06-09	United States
N_3_E	N	3	SRR15746011	28282	T	A	0,992537	2021-06-09	United States
N_203_K	N	203	SRR15746011	28881	G	A	0,995842	2021-06-09	United States
N_204_R	N	204	SRR15746011	28883	G	C	0,995885	2021-06-09	United States
N_235_F	N	235	SRR15746011	28977	C	T	0,995851	2021-06-09	United States
ORF1ab_309_S	ORF1ab	309	SRR15746015	1190	C	T	0,998502	2021-06-09	United States
ORF1ab_1101_D	ORF1ab	1101	SRR15746015	3567	G	A	1	2021-06-09	United States
ORF1ab_1188_L	ORF1ab	1188	SRR15746015	3828	C	T	0,997596	2021-06-09	United States
ORF1ab_1795_Q	ORF1ab	1795	SRR15746015	5648	A	C	0,997378	2021-06-09	United States
ORF1ab_2166_I	ORF1ab	2166	SRR15746015	6762	C	T	1	2021-06-09	United States
ORF1ab_2459_F	ORF1ab	2459	SRR15746015	7641	G	T	0,994584	2021-06-09	United States
ORF1ab_3674_NA	ORF1ab	3674	SRR15746015	11287	G	-TCTGGTTTT	0,995211	2021-06-09	United States
ORF1ab_314_L	ORF1ab	314	SRR15746015	14408	C	T	1	2021-06-09	United States
ORF1ab_1264_D	ORF1ab	1264	SRR15746015	17259	G	T	0,998778	2021-06-09	United States
S_18_F	S	18	SRR15746015	21614	C	T	0,994631	2021-06-09	United States
S_20_N	S	20	SRR15746015	21621	C	A	0,994602	2021-06-09	United States
S_26_S	S	26	SRR15746015	21638	C	T	0,994688	2021-06-09	United States
S_138_Y	S	138	SRR15746015	21974	G	T	0,999635	2021-06-09	United States
S_141_NA	S	141	SRR15746015	21984	T	-GGGTGTTTA	0,977536	2021-06-09	United States
S_417_T	S	417	SRR15746015	22812	A	C	0,997349	2021-06-09	United States
S_484_K	S	484	SRR15746015	23012	G	A	0,998553	2021-06-09	United States
S_501_Y	S	501	SRR15746015	23063	A	T	1	2021-06-09	United States
S_614_G	S	614	SRR15746015	23403	A	G	0,999637	2021-06-09	United States
S_655_Y	S	655	SRR15746015	23525	C	T	0,998473	2021-06-09	United States
S_688_V	S	688	SRR15746015	23625	C	T	0,998154	2021-06-09	United States
S_1027_I	S	1027	SRR15746015	24642	C	T	0,997598	2021-06-09	United States
S_1176_F	S	1176	SRR15746015	25088	G	T	0,997137	2021-06-09	United States
ORF3a_253_P	ORF3a	253	SRR15746015	26149	T	C	0,998578	2021-06-09	United States
ORF8_92_K	ORF8	92	SRR15746015	28167	G	A	0,999249	2021-06-09	United States
N_80_R	N	80	SRR15746015	28512	C	G	0,997672	2021-06-09	United States
N_202_C	N	202	SRR15746015	28877	A	T	0,999142	2021-06-09	United States
N_202_T	N	202	SRR15746015	28878	G	C	0,999148	2021-06-09	United States
N_203_K	N	203	SRR15746015	28881	G	A	0,995626	2021-06-09	United States
N_204_R	N	204	SRR15746015	28883	G	C	0,999142	2021-06-09	United States
ORF1ab_265_I	ORF1ab	265	SRR15746016	1059	C	T	0,997702	2021-06-14	United States
ORF1ab_798_N	ORF1ab	798	SRR15746016	2659	G	T	0,997162	2021-06-14	United States
ORF1ab_1946_S	ORF1ab	1946	SRR15746016	6101	G	A	0,996522	2021-06-14	United States
ORF1ab_3201_P	ORF1ab	3201	SRR15746016	9867	T	C	1	2021-06-14	United States
ORF1ab_3674_NA	ORF1ab	3674	SRR15746016	11287	G	-TCTGGTTTT	0,99493	2021-06-14	United States
ORF1ab_3796_NA	ORF1ab	3796	SRR15746016	11651	C	+T	0,0670436	2021-06-14	United States
ORF1ab_314_L	ORF1ab	314	SRR15746016	14408	C	T	0,999676	2021-06-14	United States
ORF1ab_1011_H	ORF1ab	1011	SRR15746016	16500	A	C	0,997567	2021-06-14	United States
ORF1ab_1828_N	ORF1ab	1828	SRR15746016	18951	G	T	0,998146	2021-06-14	United States
S_3_NA	S	3	SRR15746016	21569	G	+T	0,0652632	2021-06-14	United States
S_5_F	S	5	SRR15746016	21575	C	T	0,996269	2021-06-14	United States
S_95_I	S	95	SRR15746016	21846	C	T	0,999036	2021-06-14	United States
S_253_G	S	253	SRR15746016	22320	A	G	0,997593	2021-06-14	United States
S_477_N	S	477	SRR15746016	22992	G	A	0,999003	2021-06-14	United States
S_614_G	S	614	SRR15746016	23403	A	G	0,999666	2021-06-14	United States
S_845_S	S	845	SRR15746016	24095	G	T	0,999661	2021-06-14	United States
S_879_S	S	879	SRR15746016	24197	G	T	0,999188	2021-06-14	United States
S_957_R	S	957	SRR15746016	24432	A	G	0,998973	2021-06-14	United States
S_1260_N	S	1260	SRR15746016	25340	G	A	0,998273	2021-06-14	United States
ORF3a_42_L	ORF3a	42	SRR15746016	25517	C	T	0,996352	2021-06-14	United States
ORF3a_57_H	ORF3a	57	SRR15746016	25563	G	T	0,998356	2021-06-14	United States
ORF7a_116_F	ORF7a	116	SRR15746016	27739	C	T	0,998839	2021-06-14	United States
ORF8_11_I	ORF8	11	SRR15746016	27925	C	T	0,999469	2021-06-14	United States
N_13_L	N	13	SRR15746016	28311	C	T	0,998981	2021-06-14	United States
N_202_R	N	202	SRR15746016	28879	T	G	0,997333	2021-06-14	United States
ORF1ab_1001_I	ORF1ab	1001	SRR15746021	3267	C	T	0,9981	2021-06-10	United States
ORF1ab_1708_D	ORF1ab	1708	SRR15746021	5388	C	A	0,997296	2021-06-10	United States
ORF1ab_2230_T	ORF1ab	2230	SRR15746021	6954	T	C	0,997135	2021-06-10	United States
ORF1ab_3674_NA	ORF1ab	3674	SRR15746021	11287	G	-TCTGGTTTT	0,996508	2021-06-10	United States
ORF1ab_218_L	ORF1ab	218	SRR15746021	14120	C	T	0,993413	2021-06-10	United States
ORF1ab_314_L	ORF1ab	314	SRR15746021	14408	C	T	0,999674	2021-06-10	United States
ORF1ab_1351_F	ORF1ab	1351	SRR15746021	17518	C	T	0,995272	2021-06-10	United States
ORF1ab_1975_S	ORF1ab	1975	SRR15746021	19390	C	T	0,995581	2021-06-10	United States
S_68_NA	S	68	SRR15746021	21764	A	-TACATG	0,994976	2021-06-10	United States
S_143_NA	S	143	SRR15746021	21990	T	-TTA	0,995246	2021-06-10	United States
S_501_Y	S	501	SRR15746021	23063	A	T	0,996942	2021-06-10	United States
S_570_D	S	570	SRR15746021	23271	C	A	0,997147	2021-06-10	United States
S_614_G	S	614	SRR15746021	23403	A	G	1	2021-06-10	United States
S_681_H	S	681	SRR15746021	23604	C	A	0,997329	2021-06-10	United States
S_716_I	S	716	SRR15746021	23709	C	T	0,996324	2021-06-10	United States
S_982_A	S	982	SRR15746021	24506	T	G	0,997253	2021-06-10	United States
S_1118_H	S	1118	SRR15746021	24914	G	C	0,996671	2021-06-10	United States
ORF3a_174_A	ORF3a	174	SRR15746021	25913	G	C	0,0626283	2021-06-10	United States
ORF8_27_*	ORF8	27	SRR15746021	27972	C	T	0,992434	2021-06-10	United States
ORF8_52_I	ORF8	52	SRR15746021	28048	G	T	0,992258	2021-06-10	United States
ORF8_68_*	ORF8	68	SRR15746021	28095	A	T	0,983523	2021-06-10	United States
ORF8_73_C	ORF8	73	SRR15746021	28111	A	G	0,992975	2021-06-10	United States
ORF8_87_I	ORF8	87	SRR15746021	28153	C	T	0,989163	2021-06-10	United States
N_3_H	N	3	SRR15746021	28280	G	C	0,99351	2021-06-10	United States
N_3_V	N	3	SRR15746021	28281	A	T	0,99204	2021-06-10	United States
N_3_E	N	3	SRR15746021	28282	T	A	0,993536	2021-06-10	United States
N_14_C	N	14	SRR15746021	28313	C	T	0,984577	2021-06-10	United States
N_203_K	N	203	SRR15746021	28881	G	A	0,995627	2021-06-10	United States
N_204_R	N	204	SRR15746021	28883	G	C	0,99569	2021-06-10	United States
N_235_F	N	235	SRR15746021	28977	C	T	0,997085	2021-06-10	United States
ORF1ab_309_L	ORF1ab	309	SRR15746022	1191	C	T	0,992765	2021-06-10	United States
ORF1ab_1640_L	ORF1ab	1640	SRR15746022	5184	C	T	0,993374	2021-06-10	United States
ORF1ab_1921_Q	ORF1ab	1921	SRR15746022	6027	C	A	0,984305	2021-06-10	United States
ORF1ab_2980_N	ORF1ab	2980	SRR15746022	9203	G	A	0,984934	2021-06-10	United States
ORF1ab_3138_S	ORF1ab	3138	SRR15746022	9678	T	C	0,991911	2021-06-10	United States
ORF1ab_3580_Q	ORF1ab	3580	SRR15746022	11005	C	A	0,98568	2021-06-10	United States
ORF1ab_314_L	ORF1ab	314	SRR15746022	14408	C	T	0,99978	2021-06-10	United States
ORF1ab_2310_R	ORF1ab	2310	SRR15746022	20396	A	G	0,976974	2021-06-10	United States
S_19_R	S	19	SRR15746022	21618	C	G	0,985437	2021-06-10	United States
S_68_NA	S	68	SRR15746022	21764	A	-TACATG	0,0555556	2021-06-10	United States
S_77_T	S	77	SRR15746022	21792	A	C	0,877551	2021-06-10	United States
S_142_D	S	142	SRR15746022	21987	G	A	0,879397	2021-06-10	United States
S_143_NA	S	143	SRR15746022	21990	T	-TTA	0,06	2021-06-10	United States
S_156_NA	S	156	SRR15746022	22028	G	-AGTTCA	0,957233	2021-06-10	United States
S_452_R	S	452	SRR15746022	22917	T	G	0,987884	2021-06-10	United States
S_478_K	S	478	SRR15746022	22995	C	A	0,987242	2021-06-10	United States
S_614_G	S	614	SRR15746022	23403	A	G	1	2021-06-10	United States
S_681_R	S	681	SRR15746022	23604	C	G	0,992674	2021-06-10	United States
S_950_N	S	950	SRR15746022	24410	G	A	0,99723	2021-06-10	United States
ORF3a_26_L	ORF3a	26	SRR15746022	25469	C	T	0,988696	2021-06-10	United States
ORF3a_174_A	ORF3a	174	SRR15746022	25913	G	C	0,0570101	2021-06-10	United States
M_82_T	M	82	SRR15746022	26767	T	C	0,987625	2021-06-10	United States
ORF7a_82_A	ORF7a	82	SRR15746022	27638	T	C	0,978548	2021-06-10	United States
ORF7a_120_I	ORF7a	120	SRR15746022	27752	C	T	0,978261	2021-06-10	United States
N_63_G	N	63	SRR15746022	28461	A	G	0,990457	2021-06-10	United States
N_203_M	N	203	SRR15746022	28881	G	T	0,982759	2021-06-10	United States
N_377_Y	N	377	SRR15746022	29402	G	T	1	2021-06-10	United States
ORF1ab_140_NA	ORF1ab	140	SRR15746023	685	A	-AAGTCATTT	0,052057	2021-06-10	United States
ORF1ab_1188_L	ORF1ab	1188	SRR15746023	3828	C	T	0,996516	2021-06-10	United States
ORF1ab_1795_Q	ORF1ab	1795	SRR15746023	5648	A	C	0,995719	2021-06-10	United States
ORF1ab_2620_F	ORF1ab	2620	SRR15746023	8123	C	T	0,0646746	2021-06-10	United States
ORF1ab_3573_R	ORF1ab	3573	SRR15746023	10983	A	G	0,988673	2021-06-10	United States
ORF1ab_3674_NA	ORF1ab	3674	SRR15746023	11287	G	-TCTGGTTTT	0,995766	2021-06-10	United States
ORF1ab_82_R	ORF1ab	82	SRR15746023	13712	A	G	0,994401	2021-06-10	United States
ORF1ab_314_L	ORF1ab	314	SRR15746023	14408	C	T	1	2021-06-10	United States
ORF1ab_1264_D	ORF1ab	1264	SRR15746023	17259	G	T	0,990801	2021-06-10	United States
ORF1ab_1693_I	ORF1ab	1693	SRR15746023	18546	G	T	0,989583	2021-06-10	United States
S_18_F	S	18	SRR15746023	21614	C	T	0,97093	2021-06-10	United States
S_20_N	S	20	SRR15746023	21621	C	A	0,970588	2021-06-10	United States
S_26_S	S	26	SRR15746023	21638	C	T	0,97006	2021-06-10	United States
S_138_Y	S	138	SRR15746023	21974	G	T	0,992011	2021-06-10	United States
S_190_S	S	190	SRR15746023	22132	G	T	0,989444	2021-06-10	United States
S_323_I	S	323	SRR15746023	22530	C	T	0,986667	2021-06-10	United States
S_417_T	S	417	SRR15746023	22812	A	C	0,974359	2021-06-10	United States
S_484_K	S	484	SRR15746023	23012	G	A	0,987097	2021-06-10	United States
S_501_Y	S	501	SRR15746023	23063	A	T	0,993443	2021-06-10	United States
S_614_G	S	614	SRR15746023	23403	A	G	1	2021-06-10	United States
S_655_Y	S	655	SRR15746023	23525	C	T	0,989322	2021-06-10	United States
S_1027_I	S	1027	SRR15746023	24642	C	T	0,992795	2021-06-10	United States
S_1176_F	S	1176	SRR15746023	25088	G	T	0,989916	2021-06-10	United States
ORF3a_174_A	ORF3a	174	SRR15746023	25913	G	C	0,0651131	2021-06-10	United States
ORF3a_253_P	ORF3a	253	SRR15746023	26149	T	C	0,99461	2021-06-10	United States
ORF8_92_K	ORF8	92	SRR15746023	28167	G	A	0,993682	2021-06-10	United States
N_80_R	N	80	SRR15746023	28512	C	G	0,990331	2021-06-10	United States
N_202_C	N	202	SRR15746023	28877	A	T	0,98	2021-06-10	United States
N_202_T	N	202	SRR15746023	28878	G	C	0,9801	2021-06-10	United States
N_203_K	N	203	SRR15746023	28881	G	A	0,992424	2021-06-10	United States
N_204_R	N	204	SRR15746023	28883	G	C	0,995025	2021-06-10	United States
ORF1ab_894_S	ORF1ab	894	SRR15746024	2945	G	A	0,999625	2021-06-11	United States
ORF1ab_970_K	ORF1ab	970	SRR15746024	3173	C	A	0,997658	2021-06-11	United States
ORF1ab_1055_A	ORF1ab	1055	SRR15746024	3428	A	G	0,996304	2021-06-11	United States
ORF1ab_1538_I	ORF1ab	1538	SRR15746024	4878	C	T	0,995401	2021-06-11	United States
ORF1ab_2500_F	ORF1ab	2500	SRR15746024	7764	C	T	0,998532	2021-06-11	United States
ORF1ab_3255_I	ORF1ab	3255	SRR15746024	10029	C	T	0,996038	2021-06-11	United States
ORF1ab_3729_R	ORF1ab	3729	SRR15746024	11451	A	G	0,996554	2021-06-11	United States
ORF1ab_314_L	ORF1ab	314	SRR15746024	14408	C	T	0,999768	2021-06-11	United States
ORF1ab_1342_S	ORF1ab	1342	SRR15746024	17491	C	T	0,997464	2021-06-11	United States
ORF1ab_1621_I	ORF1ab	1621	SRR15746024	18329	C	T	0,995347	2021-06-11	United States
ORF1ab_2005_V	ORF1ab	2005	SRR15746024	19481	G	T	0,998104	2021-06-11	United States
S_95_I	S	95	SRR15746024	21846	C	T	0,999588	2021-06-11	United States
S_143_NA	S	143	SRR15746024	21990	T	+TAC	0,98483	2021-06-11	United States
S_346_K	S	346	SRR15746024	22599	G	A	0,998361	2021-06-11	United States
S_484_K	S	484	SRR15746024	23012	G	A	1	2021-06-11	United States
S_501_Y	S	501	SRR15746024	23063	A	T	1	2021-06-11	United States
S_614_G	S	614	SRR15746024	23403	A	G	1	2021-06-11	United States
S_681_H	S	681	SRR15746024	23604	C	A	0,998856	2021-06-11	United States
S_950_N	S	950	SRR15746024	24410	G	A	0,997448	2021-06-11	United States
ORF3a_57_H	ORF3a	57	SRR15746024	25563	G	T	0,99826	2021-06-11	United States
ORF3a_106_F	ORF3a	106	SRR15746024	25708	C	T	0,999389	2021-06-11	United States
ORF3a_174_A	ORF3a	174	SRR15746024	25913	G	C	0,0687191	2021-06-11	United States
ORF3a_235_R	ORF3a	235	SRR15746024	26096	A	G	0,996497	2021-06-11	United States
ORF3a_255_NA	ORF3a	255	SRR15746024	26157	T	-GTTA	0,993528	2021-06-11	United States
ORF8_11_K	ORF8	11	SRR15746024	27925	C	A	0,99836	2021-06-11	United States
ORF8_38_S	ORF8	38	SRR15746024	28005	C	T	0,998348	2021-06-11	United States
ORF8_67_F	ORF8	67	SRR15746024	28093	C	T	0,998374	2021-06-11	United States
N_37_P	N	37	SRR15746024	28382	T	C	0,998069	2021-06-11	United States
N_205_I	N	205	SRR15746024	28887	C	T	0,996986	2021-06-11	United States
ORF1ab_92_F	ORF1ab	92	SRR15746026	539	C	T	0,993149	2021-06-10	United States
ORF1ab_388_Y	ORF1ab	388	SRR15746026	1427	C	T	0,992355	2021-06-10	United States
ORF1ab_1188_L	ORF1ab	1188	SRR15746026	3828	C	T	0,993874	2021-06-10	United States
ORF1ab_1613_Y	ORF1ab	1613	SRR15746026	5102	C	T	0,993654	2021-06-10	United States
ORF1ab_1795_Q	ORF1ab	1795	SRR15746026	5648	A	C	0,995353	2021-06-10	United States
ORF1ab_3674_NA	ORF1ab	3674	SRR15746026	11287	G	-TCTGGTTTT	0,997317	2021-06-10	United States
ORF1ab_314_L	ORF1ab	314	SRR15746026	14408	C	T	1	2021-06-10	United States
ORF1ab_1264_D	ORF1ab	1264	SRR15746026	17259	G	T	0,990621	2021-06-10	United States
ORF1ab_1765_I	ORF1ab	1765	SRR15746026	18762	G	T	0,993875	2021-06-10	United States
S_18_F	S	18	SRR15746026	21614	C	T	0,993348	2021-06-10	United States
S_20_N	S	20	SRR15746026	21621	C	A	0,993333	2021-06-10	United States
S_26_S	S	26	SRR15746026	21638	C	T	0,993435	2021-06-10	United States
S_138_Y	S	138	SRR15746026	21974	G	T	0,996574	2021-06-10	United States
S_190_S	S	190	SRR15746026	22132	G	T	0,989625	2021-06-10	United States
S_417_T	S	417	SRR15746026	22812	A	C	0,992322	2021-06-10	United States
S_484_K	S	484	SRR15746026	23012	G	A	0,988903	2021-06-10	United States
S_501_Y	S	501	SRR15746026	23063	A	T	0,996139	2021-06-10	United States
S_614_G	S	614	SRR15746026	23403	A	G	0,999751	2021-06-10	United States
S_655_Y	S	655	SRR15746026	23525	C	T	0,993136	2021-06-10	United States
S_1027_I	S	1027	SRR15746026	24642	C	T	0,996052	2021-06-10	United States
S_1176_F	S	1176	SRR15746026	25088	G	T	0,992071	2021-06-10	United States
ORF3a_174_A	ORF3a	174	SRR15746026	25913	G	C	0,0833333	2021-06-10	United States
ORF3a_253_P	ORF3a	253	SRR15746026	26149	T	C	0,995749	2021-06-10	United States
ORF7a_78_C	ORF7a	78	SRR15746026	27625	C	T	0,996673	2021-06-10	United States
ORF8_92_K	ORF8	92	SRR15746026	28167	G	A	0,995592	2021-06-10	United States
N_80_R	N	80	SRR15746026	28512	C	G	0,993963	2021-06-10	United States
N_202_C	N	202	SRR15746026	28877	A	T	0,998572	2021-06-10	United States
N_202_T	N	202	SRR15746026	28878	G	C	0,998594	2021-06-10	United States
N_203_K	N	203	SRR15746026	28881	G	A	0,999284	2021-06-10	United States
N_204_R	N	204	SRR15746026	28883	G	C	1	2021-06-10	United States
ORF1ab_309_L	ORF1ab	309	SRR15746027	1191	C	T	0,995332	2021-06-10	United States
ORF1ab_1280_N	ORF1ab	1280	SRR15746027	4105	G	T	0,994123	2021-06-10	United States
ORF1ab_1640_L	ORF1ab	1640	SRR15746027	5184	C	T	0,997014	2021-06-10	United States
ORF1ab_1921_Q	ORF1ab	1921	SRR15746027	6027	C	A	0,995516	2021-06-10	United States
ORF1ab_2980_N	ORF1ab	2980	SRR15746027	9203	G	A	0,993143	2021-06-10	United States
ORF1ab_3138_S	ORF1ab	3138	SRR15746027	9678	T	C	0,994088	2021-06-10	United States
ORF1ab_3580_Q	ORF1ab	3580	SRR15746027	11005	C	A	0,994907	2021-06-10	United States
ORF1ab_314_L	ORF1ab	314	SRR15746027	14408	C	T	0,999895	2021-06-10	United States
ORF1ab_2310_R	ORF1ab	2310	SRR15746027	20396	A	G	0,998396	2021-06-10	United States
S_19_R	S	19	SRR15746027	21618	C	G	0,994505	2021-06-10	United States
S_68_NA	S	68	SRR15746027	21764	A	-TACATG	0,0514706	2021-06-10	United States
S_77_T	S	77	SRR15746027	21792	A	C	0,94085	2021-06-10	United States
S_142_D	S	142	SRR15746027	21987	G	A	0,942699	2021-06-10	United States
S_156_NA	S	156	SRR15746027	22028	G	-AGTTCA	0,981898	2021-06-10	United States
S_452_R	S	452	SRR15746027	22917	T	G	0,994761	2021-06-10	United States
S_478_K	S	478	SRR15746027	22995	C	A	0,994526	2021-06-10	United States
S_614_G	S	614	SRR15746027	23403	A	G	0,999741	2021-06-10	United States
S_681_R	S	681	SRR15746027	23604	C	G	0,993072	2021-06-10	United States
S_950_N	S	950	SRR15746027	24410	G	A	0,997748	2021-06-10	United States
ORF3a_26_L	ORF3a	26	SRR15746027	25469	C	T	0,995518	2021-06-10	United States
M_82_T	M	82	SRR15746027	26767	T	C	0,997513	2021-06-10	United States
ORF7a_82_A	ORF7a	82	SRR15746027	27638	T	C	0,9943	2021-06-10	United States
ORF7a_120_I	ORF7a	120	SRR15746027	27752	C	T	0,99496	2021-06-10	United States
N_63_G	N	63	SRR15746027	28461	A	G	0,994292	2021-06-10	United States
N_203_M	N	203	SRR15746027	28881	G	T	0,995921	2021-06-10	United States
N_377_Y	N	377	SRR15746027	29402	G	T	0,997754	2021-06-10	United States
ORF1ab_1001_I	ORF1ab	1001	SRR15746029	3267	C	T	0,995635	2021-06-10	United States
ORF1ab_1708_D	ORF1ab	1708	SRR15746029	5388	C	A	0,995392	2021-06-10	United States
ORF1ab_2230_T	ORF1ab	2230	SRR15746029	6954	T	C	0,98801	2021-06-10	United States
ORF1ab_3674_NA	ORF1ab	3674	SRR15746029	11287	G	-TCTGGTTTT	0,996504	2021-06-10	United States
ORF1ab_3829_F	ORF1ab	3829	SRR15746029	11750	C	T	0,229515	2021-06-10	United States
ORF1ab_218_L	ORF1ab	218	SRR15746029	14120	C	T	0,99505	2021-06-10	United States
ORF1ab_314_L	ORF1ab	314	SRR15746029	14408	C	T	1	2021-06-10	United States
ORF1ab_1975_S	ORF1ab	1975	SRR15746029	19390	C	T	0,993602	2021-06-10	United States
S_68_NA	S	68	SRR15746029	21764	A	-TACATG	0,997087	2021-06-10	United States
S_143_NA	S	143	SRR15746029	21990	T	-TTA	0,991982	2021-06-10	United States
S_327_I	S	327	SRR15746029	22541	G	A	0,986904	2021-06-10	United States
S_501_Y	S	501	SRR15746029	23063	A	T	0,994631	2021-06-10	United States
S_570_D	S	570	SRR15746029	23271	C	A	0,997296	2021-06-10	United States
S_614_G	S	614	SRR15746029	23403	A	G	1	2021-06-10	United States
S_681_H	S	681	SRR15746029	23604	C	A	0,99799	2021-06-10	United States
S_716_I	S	716	SRR15746029	23709	C	T	0,996769	2021-06-10	United States
S_982_A	S	982	SRR15746029	24506	T	G	0,997301	2021-06-10	United States
S_1118_H	S	1118	SRR15746029	24914	G	C	0,992797	2021-06-10	United States
ORF3a_12_I	ORF3a	12	SRR15746029	25427	C	T	0,990521	2021-06-10	United States
ORF3a_174_A	ORF3a	174	SRR15746029	25913	G	C	0,135092	2021-06-10	United States
ORF7a_93_F	ORF7a	93	SRR15746029	27670	G	T	0,983529	2021-06-10	United States
ORF8_27_*	ORF8	27	SRR15746029	27972	C	T	0,984756	2021-06-10	United States
ORF8_52_I	ORF8	52	SRR15746029	28048	G	T	0,983129	2021-06-10	United States
ORF8_68_*	ORF8	68	SRR15746029	28095	A	T	0,983283	2021-06-10	United States
ORF8_73_C	ORF8	73	SRR15746029	28111	A	G	0,990338	2021-06-10	United States
N_3_H	N	3	SRR15746029	28280	G	C	0,9925	2021-06-10	United States
N_3_V	N	3	SRR15746029	28281	A	T	0,99189	2021-06-10	United States
N_3_E	N	3	SRR15746029	28282	T	A	0,992509	2021-06-10	United States
N_203_K	N	203	SRR15746029	28881	G	A	0,993056	2021-06-10	United States
N_204_R	N	204	SRR15746029	28883	G	C	0,989655	2021-06-10	United States
N_235_F	N	235	SRR15746029	28977	C	T	0,992982	2021-06-10	United States
ORF1ab_1001_I	ORF1ab	1001	SRR15746033	3267	C	T	0,99699	2021-06-10	United States
ORF1ab_1708_D	ORF1ab	1708	SRR15746033	5388	C	A	0,997135	2021-06-10	United States
ORF1ab_2230_T	ORF1ab	2230	SRR15746033	6954	T	C	0,994805	2021-06-10	United States
ORF1ab_3674_NA	ORF1ab	3674	SRR15746033	11287	G	-TCTGGTTTT	0,994581	2021-06-10	United States
ORF1ab_4087_I	ORF1ab	4087	SRR15746033	12525	C	T	0,993717	2021-06-10	United States
ORF1ab_218_L	ORF1ab	218	SRR15746033	14120	C	T	0,993021	2021-06-10	United States
ORF1ab_314_L	ORF1ab	314	SRR15746033	14408	C	T	0,999378	2021-06-10	United States
S_22_I	S	22	SRR15746033	21627	C	T	0,990909	2021-06-10	United States
S_33_I	S	33	SRR15746033	21660	C	T	0,977974	2021-06-10	United States
S_68_NA	S	68	SRR15746033	21764	A	-TACATG	0,996057	2021-06-10	United States
S_143_NA	S	143	SRR15746033	21990	T	-TTA	0,992633	2021-06-10	United States
S_176_F	S	176	SRR15746033	22088	C	T	0,993513	2021-06-10	United States
S_501_Y	S	501	SRR15746033	23063	A	T	0,996124	2021-06-10	United States
S_520_S	S	520	SRR15746033	23120	G	T	0,99139	2021-06-10	United States
S_570_D	S	570	SRR15746033	23271	C	A	0,995446	2021-06-10	United States
S_614_G	S	614	SRR15746033	23403	A	G	1	2021-06-10	United States
S_681_H	S	681	SRR15746033	23604	C	A	0,996674	2021-06-10	United States
S_716_I	S	716	SRR15746033	23709	C	T	0,996571	2021-06-10	United States
S_982_A	S	982	SRR15746033	24506	T	G	0,996924	2021-06-10	United States
S_1118_H	S	1118	SRR15746033	24914	G	C	0,994828	2021-06-10	United States
ORF3a_134_C	ORF3a	134	SRR15746033	25792	C	T	0,995283	2021-06-10	United States
ORF8_27_*	ORF8	27	SRR15746033	27972	C	T	0,998955	2021-06-10	United States
ORF8_52_I	ORF8	52	SRR15746033	28048	G	T	0,997875	2021-06-10	United States
ORF8_68_*	ORF8	68	SRR15746033	28095	A	T	0,998426	2021-06-10	United States
ORF8_73_C	ORF8	73	SRR15746033	28111	A	G	0,996547	2021-06-10	United States
N_3_H	N	3	SRR15746033	28280	G	C	0,994329	2021-06-10	United States
N_3_V	N	3	SRR15746033	28281	A	T	0,996226	2021-06-10	United States
N_3_E	N	3	SRR15746033	28282	T	A	0,996219	2021-06-10	United States
N_203_K	N	203	SRR15746033	28881	G	A	0,996636	2021-06-10	United States
N_204_R	N	204	SRR15746033	28883	G	C	0,996647	2021-06-10	United States
N_235_F	N	235	SRR15746033	28977	C	T	0,996639	2021-06-10	United States
ORF1ab_309_L	ORF1ab	309	SRR15746035	1191	C	T	0,998511	2021-06-14	United States
ORF1ab_1640_L	ORF1ab	1640	SRR15746035	5184	C	T	0,998449	2021-06-14	United States
ORF1ab_3209_V	ORF1ab	3209	SRR15746035	9891	C	T	0,999572	2021-06-14	United States
ORF1ab_3261_I	ORF1ab	3261	SRR15746035	10046	G	A	0,0701468	2021-06-14	United States
ORF1ab_3718_A	ORF1ab	3718	SRR15746035	11418	T	C	0,999022	2021-06-14	United States
ORF1ab_314_L	ORF1ab	314	SRR15746035	14408	C	T	0,999853	2021-06-14	United States
ORF1ab_662_S	ORF1ab	662	SRR15746035	15451	G	A	0,999068	2021-06-14	United States
ORF1ab_1000_L	ORF1ab	1000	SRR15746035	16466	C	T	0,999535	2021-06-14	United States
ORF1ab_1570_L	ORF1ab	1570	SRR15746035	18176	C	T	0,998243	2021-06-14	United States
ORF1ab_1898_F	ORF1ab	1898	SRR15746035	19160	C	T	0,999163	2021-06-14	United States
S_19_R	S	19	SRR15746035	21618	C	G	1	2021-06-14	United States
S_142_D	S	142	SRR15746035	21987	G	A	0,997438	2021-06-14	United States
S_156_NA	S	156	SRR15746035	22028	G	-AGTTCA	0,994898	2021-06-14	United States
S_452_R	S	452	SRR15746035	22917	T	G	0,999341	2021-06-14	United States
S_478_K	S	478	SRR15746035	22995	C	A	0,999295	2021-06-14	United States
S_614_G	S	614	SRR15746035	23403	A	G	0,999877	2021-06-14	United States
S_681_R	S	681	SRR15746035	23604	C	G	0,998258	2021-06-14	United States
S_950_N	S	950	SRR15746035	24410	G	A	0,998377	2021-06-14	United States
ORF3a_26_L	ORF3a	26	SRR15746035	25469	C	T	0,998075	2021-06-14	United States
ORF3a_174_A	ORF3a	174	SRR15746035	25913	G	C	0,209103	2021-06-14	United States
M_82_T	M	82	SRR15746035	26767	T	C	0,996881	2021-06-14	United States
ORF7a_82_A	ORF7a	82	SRR15746035	27638	T	C	0,999234	2021-06-14	United States
ORF7a_116_F	ORF7a	116	SRR15746035	27739	C	T	0,999238	2021-06-14	United States
ORF7a_120_I	ORF7a	120	SRR15746035	27752	C	T	1	2021-06-14	United States
ORF8_118_NA	ORF8	118	SRR15746035	28247	A	-GATTTC	0,990855	2021-06-14	United States
N_63_G	N	63	SRR15746035	28461	A	G	0,998296	2021-06-14	United States
N_203_M	N	203	SRR15746035	28881	G	T	0,999424	2021-06-14	United States
N_377_Y	N	377	SRR15746035	29402	G	T	0,998258	2021-06-14	United States
ORF1ab_124_C	ORF1ab	124	SRR15746037	635	C	T	0,0739837	2021-06-14	United States
ORF1ab_859_V	ORF1ab	859	SRR15746037	2841	C	T	0,995025	2021-06-14	United States
ORF1ab_880_NA	ORF1ab	880	SRR15746037	2904	T	+A	0,0659341	2021-06-14	United States
ORF1ab_1188_L	ORF1ab	1188	SRR15746037	3828	C	T	1	2021-06-14	United States
ORF1ab_1211_F	ORF1ab	1211	SRR15746037	3896	G	T	1	2021-06-14	United States
ORF1ab_1795_Q	ORF1ab	1795	SRR15746037	5648	A	C	0,995781	2021-06-14	United States
ORF1ab_1903_NA	ORF1ab	1903	SRR15746037	5974	C	+A	0,0876623	2021-06-14	United States
ORF1ab_1933_NA	ORF1ab	1933	SRR15746037	6064	T	+A	0,0890052	2021-06-14	United States
ORF1ab_2091_V	ORF1ab	2091	SRR15746037	6537	G	T	1	2021-06-14	United States
ORF1ab_2214_NA	ORF1ab	2214	SRR15746037	6907	A	-T	0,0536398	2021-06-14	United States
ORF1ab_3216_NA	ORF1ab	3216	SRR15746037	9912	A	-T	0,0653595	2021-06-14	United States
ORF1ab_3674_NA	ORF1ab	3674	SRR15746037	11287	G	-TCTGGTTTT	1	2021-06-14	United States
ORF1ab_4355_I	ORF1ab	4355	SRR15746037	13329	C	T	0,999159	2021-06-14	United States
ORF1ab_314_L	ORF1ab	314	SRR15746037	14408	C	T	1	2021-06-14	United States
ORF1ab_1264_D	ORF1ab	1264	SRR15746037	17259	G	T	0,996512	2021-06-14	United States
S_138_Y	S	138	SRR15746037	21974	G	T	1	2021-06-14	United States
S_190_S	S	190	SRR15746037	22132	G	T	0,998955	2021-06-14	United States
S_417_T	S	417	SRR15746037	22812	A	C	1	2021-06-14	United States
S_484_K	S	484	SRR15746037	23012	G	A	1	2021-06-14	United States
S_501_Y	S	501	SRR15746037	23063	A	T	0,99569	2021-06-14	United States
S_614_G	S	614	SRR15746037	23403	A	G	1	2021-06-14	United States
S_655_Y	S	655	SRR15746037	23525	C	T	0,995208	2021-06-14	United States
S_1027_I	S	1027	SRR15746037	24642	C	T	0,99361	2021-06-14	United States
S_1095_L	S	1095	SRR15746037	24845	T	C	0,0639535	2021-06-14	United States
S_1176_F	S	1176	SRR15746037	25088	G	T	0,983333	2021-06-14	United States
ORF3a_174_A	ORF3a	174	SRR15746037	25913	G	C	0,1313	2021-06-14	United States
ORF3a_253_P	ORF3a	253	SRR15746037	26149	T	C	0,998951	2021-06-14	United States
ORF8_92_K	ORF8	92	SRR15746037	28167	G	A	0,993174	2021-06-14	United States
ORF8_107_NA	ORF8	107	SRR15746037	28214	C	+T	0,0549828	2021-06-14	United States
N_80_R	N	80	SRR15746037	28512	C	G	0,997387	2021-06-14	United States
N_142_L	N	142	SRR15746037	28698	C	T	0,166556	2021-06-14	United States
N_202_C	N	202	SRR15746037	28877	A	T	0,984733	2021-06-14	United States
N_202_T	N	202	SRR15746037	28878	G	C	0,984962	2021-06-14	United States
N_203_K	N	203	SRR15746037	28881	G	A	0,992308	2021-06-14	United States
N_204_R	N	204	SRR15746037	28883	G	C	1	2021-06-14	United States
ORF1ab_1040_V	ORF1ab	1040	SRR15746038	3383	A	G	0,996768	2021-06-14	United States
ORF1ab_1188_L	ORF1ab	1188	SRR15746038	3828	C	T	0,998941	2021-06-14	United States
ORF1ab_1795_Q	ORF1ab	1795	SRR15746038	5648	A	C	0,998765	2021-06-14	United States
ORF1ab_2094_G	ORF1ab	2094	SRR15746038	6546	A	G	0,99182	2021-06-14	United States
ORF1ab_2097_V	ORF1ab	2097	SRR15746038	6555	C	T	0,0752394	2021-06-14	United States
ORF1ab_2121_I	ORF1ab	2121	SRR15746038	6627	C	T	0,996564	2021-06-14	United States
ORF1ab_3674_NA	ORF1ab	3674	SRR15746038	11287	G	-TCTGGTTTT	0,998142	2021-06-14	United States
ORF1ab_314_L	ORF1ab	314	SRR15746038	14408	C	T	0,999759	2021-06-14	United States
ORF1ab_1264_D	ORF1ab	1264	SRR15746038	17259	G	T	0,995613	2021-06-14	United States
S_18_F	S	18	SRR15746038	21614	C	T	0,997517	2021-06-14	United States
S_20_N	S	20	SRR15746038	21621	C	A	0,997535	2021-06-14	United States
S_26_S	S	26	SRR15746038	21638	C	T	0,997543	2021-06-14	United States
S_138_Y	S	138	SRR15746038	21974	G	T	0,997756	2021-06-14	United States
S_190_S	S	190	SRR15746038	22132	G	T	0,996695	2021-06-14	United States
S_417_T	S	417	SRR15746038	22812	A	C	0,997239	2021-06-14	United States
S_484_K	S	484	SRR15746038	23012	G	A	0,994949	2021-06-14	United States
S_501_Y	S	501	SRR15746038	23063	A	T	0,99772	2021-06-14	United States
S_614_G	S	614	SRR15746038	23403	A	G	1	2021-06-14	United States
S_655_Y	S	655	SRR15746038	23525	C	T	0,996645	2021-06-14	United States
S_1027_I	S	1027	SRR15746038	24642	C	T	0,996006	2021-06-14	United States
S_1176_F	S	1176	SRR15746038	25088	G	T	0,997345	2021-06-14	United States
ORF3a_174_A	ORF3a	174	SRR15746038	25913	G	C	0,119917	2021-06-14	United States
ORF3a_253_P	ORF3a	253	SRR15746038	26149	T	C	0,998063	2021-06-14	United States
ORF8_92_K	ORF8	92	SRR15746038	28167	G	A	0,998354	2021-06-14	United States
N_80_R	N	80	SRR15746038	28512	C	G	0,996469	2021-06-14	United States
N_202_C	N	202	SRR15746038	28877	A	T	0,994447	2021-06-14	United States
N_202_T	N	202	SRR15746038	28878	G	C	0,994486	2021-06-14	United States
N_203_K	N	203	SRR15746038	28881	G	A	0,998407	2021-06-14	United States
N_204_R	N	204	SRR15746038	28883	G	C	0,998816	2021-06-14	United States
ORF1ab_42_V	ORF1ab	42	SRR15746039	390	C	T	0,99778	2021-06-14	United States
ORF1ab_309_L	ORF1ab	309	SRR15746039	1191	C	T	0,999038	2021-06-14	United States
ORF1ab_538_A	ORF1ab	538	SRR15746039	1877	T	G	0,997713	2021-06-14	United States
ORF1ab_1640_L	ORF1ab	1640	SRR15746039	5184	C	T	0,999081	2021-06-14	United States
ORF1ab_3209_V	ORF1ab	3209	SRR15746039	9891	C	T	0,997994	2021-06-14	United States
ORF1ab_3718_A	ORF1ab	3718	SRR15746039	11418	T	C	0,997681	2021-06-14	United States
ORF1ab_4282_A	ORF1ab	4282	SRR15746039	13110	A	C	0,998474	2021-06-14	United States
ORF1ab_314_L	ORF1ab	314	SRR15746039	14408	C	T	0,999508	2021-06-14	United States
ORF1ab_662_S	ORF1ab	662	SRR15746039	15451	G	A	0,999005	2021-06-14	United States
ORF1ab_1000_L	ORF1ab	1000	SRR15746039	16466	C	T	0,998397	2021-06-14	United States
ORF1ab_1570_L	ORF1ab	1570	SRR15746039	18176	C	T	0,997746	2021-06-14	United States
ORF1ab_1898_F	ORF1ab	1898	SRR15746039	19160	C	T	0,998388	2021-06-14	United States
ORF1ab_2288_C	ORF1ab	2288	SRR15746039	20330	A	G	0,998282	2021-06-14	United States
ORF1ab_2417_I	ORF1ab	2417	SRR15746039	20718	G	T	0,995354	2021-06-14	United States
S_19_R	S	19	SRR15746039	21618	C	G	0,99932	2021-06-14	United States
S_142_D	S	142	SRR15746039	21987	G	A	0,996445	2021-06-14	United States
S_156_NA	S	156	SRR15746039	22028	G	-AGTTCA	0,994921	2021-06-14	United States
S_452_R	S	452	SRR15746039	22917	T	G	0,997818	2021-06-14	United States
S_478_K	S	478	SRR15746039	22995	C	A	0,998225	2021-06-14	United States
S_614_G	S	614	SRR15746039	23403	A	G	1	2021-06-14	United States
S_681_R	S	681	SRR15746039	23604	C	G	0,998869	2021-06-14	United States
S_950_N	S	950	SRR15746039	24410	G	A	0,997577	2021-06-14	United States
ORF3a_26_L	ORF3a	26	SRR15746039	25469	C	T	0,99879	2021-06-14	United States
ORF3a_174_A	ORF3a	174	SRR15746039	25913	G	C	0,127948	2021-06-14	United States
M_82_T	M	82	SRR15746039	26767	T	C	0,998845	2021-06-14	United States
ORF7a_82_A	ORF7a	82	SRR15746039	27638	T	C	0,998346	2021-06-14	United States
ORF7a_116_F	ORF7a	116	SRR15746039	27739	C	T	0,998893	2021-06-14	United States
ORF7a_120_I	ORF7a	120	SRR15746039	27752	C	T	0,998898	2021-06-14	United States
ORF8_118_NA	ORF8	118	SRR15746039	28247	A	-GATTTC	0,991284	2021-06-14	United States
N_63_G	N	63	SRR15746039	28461	A	G	0,99834	2021-06-14	United States
N_203_M	N	203	SRR15746039	28881	G	T	0,999335	2021-06-14	United States
N_377_Y	N	377	SRR15746039	29402	G	T	1	2021-06-14	United States
ORF1ab_309_L	ORF1ab	309	SRR15746041	1191	C	T	0,997898	2021-06-14	United States
ORF1ab_538_A	ORF1ab	538	SRR15746041	1877	T	G	0,997923	2021-06-14	United States
ORF1ab_1640_L	ORF1ab	1640	SRR15746041	5184	C	T	0,999141	2021-06-14	United States
ORF1ab_3209_V	ORF1ab	3209	SRR15746041	9891	C	T	0,999461	2021-06-14	United States
ORF1ab_3718_A	ORF1ab	3718	SRR15746041	11418	T	C	0,998624	2021-06-14	United States
ORF1ab_314_L	ORF1ab	314	SRR15746041	14408	C	T	0,999673	2021-06-14	United States
ORF1ab_662_S	ORF1ab	662	SRR15746041	15451	G	A	0,99823	2021-06-14	United States
ORF1ab_1000_L	ORF1ab	1000	SRR15746041	16466	C	T	0,998048	2021-06-14	United States
ORF1ab_1570_L	ORF1ab	1570	SRR15746041	18176	C	T	0,997762	2021-06-14	United States
ORF1ab_1898_F	ORF1ab	1898	SRR15746041	19160	C	T	0,998472	2021-06-14	United States
ORF1ab_2417_I	ORF1ab	2417	SRR15746041	20718	G	T	0,998584	2021-06-14	United States
S_19_R	S	19	SRR15746041	21618	C	G	1	2021-06-14	United States
S_142_D	S	142	SRR15746041	21987	G	A	0,999298	2021-06-14	United States
S_156_NA	S	156	SRR15746041	22028	G	-AGTTCA	0,996497	2021-06-14	United States
S_452_R	S	452	SRR15746041	22917	T	G	0,998864	2021-06-14	United States
S_478_K	S	478	SRR15746041	22995	C	A	0,998778	2021-06-14	United States
S_614_G	S	614	SRR15746041	23403	A	G	1	2021-06-14	United States
S_681_R	S	681	SRR15746041	23604	C	G	0,99869	2021-06-14	United States
S_950_N	S	950	SRR15746041	24410	G	A	0,998851	2021-06-14	United States
ORF3a_26_L	ORF3a	26	SRR15746041	25469	C	T	0,998956	2021-06-14	United States
ORF3a_174_A	ORF3a	174	SRR15746041	25913	G	C	0,106507	2021-06-14	United States
M_82_T	M	82	SRR15746041	26767	T	C	0,99477	2021-06-14	United States
ORF7a_82_A	ORF7a	82	SRR15746041	27638	T	C	0,996549	2021-06-14	United States
ORF7a_116_F	ORF7a	116	SRR15746041	27739	C	T	0,995633	2021-06-14	United States
ORF7a_120_I	ORF7a	120	SRR15746041	27752	C	T	0,99651	2021-06-14	United States
ORF8_118_NA	ORF8	118	SRR15746041	28247	A	-GATTTC	0,990591	2021-06-14	United States
N_63_G	N	63	SRR15746041	28461	A	G	0,998253	2021-06-14	United States
N_203_M	N	203	SRR15746041	28881	G	T	0,997823	2021-06-14	United States
N_377_Y	N	377	SRR15746041	29402	G	T	0,995037	2021-06-14	United States
ORF1ab_276_S	ORF1ab	276	SRR15746047	1091	C	T	0,996063	2021-06-14	United States
ORF1ab_1188_L	ORF1ab	1188	SRR15746047	3828	C	T	0,9985	2021-06-14	United States
ORF1ab_1795_Q	ORF1ab	1795	SRR15746047	5648	A	C	0,997476	2021-06-14	United States
ORF1ab_3573_R	ORF1ab	3573	SRR15746047	10983	A	G	0,996627	2021-06-14	United States
ORF1ab_3674_NA	ORF1ab	3674	SRR15746047	11287	G	-TCTGGTTTT	0,998171	2021-06-14	United States
ORF1ab_314_L	ORF1ab	314	SRR15746047	14408	C	T	0,999889	2021-06-14	United States
ORF1ab_1213_Y	ORF1ab	1213	SRR15746047	17104	C	T	0,998174	2021-06-14	United States
ORF1ab_1264_D	ORF1ab	1264	SRR15746047	17259	G	T	0,998131	2021-06-14	United States
ORF1ab_1352_I	ORF1ab	1352	SRR15746047	17523	G	T	0,0713054	2021-06-14	United States
S_18_F	S	18	SRR15746047	21614	C	T	0,999415	2021-06-14	United States
S_20_N	S	20	SRR15746047	21621	C	A	0,999416	2021-06-14	United States
S_26_S	S	26	SRR15746047	21638	C	T	0,998247	2021-06-14	United States
S_138_Y	S	138	SRR15746047	21974	G	T	0,998602	2021-06-14	United States
S_190_S	S	190	SRR15746047	22132	G	T	0,999327	2021-06-14	United States
S_417_T	S	417	SRR15746047	22812	A	C	0,998646	2021-06-14	United States
S_484_K	S	484	SRR15746047	23012	G	A	0,998082	2021-06-14	United States
S_501_Y	S	501	SRR15746047	23063	A	T	0,99801	2021-06-14	United States
S_614_G	S	614	SRR15746047	23403	A	G	1	2021-06-14	United States
S_655_Y	S	655	SRR15746047	23525	C	T	0,998471	2021-06-14	United States
S_1027_I	S	1027	SRR15746047	24642	C	T	0,999153	2021-06-14	United States
S_1176_F	S	1176	SRR15746047	25088	G	T	0,997602	2021-06-14	United States
ORF3a_18_D	ORF3a	18	SRR15746047	25445	G	A	0,998116	2021-06-14	United States
ORF3a_174_A	ORF3a	174	SRR15746047	25913	G	C	0,17423	2021-06-14	United States
ORF3a_253_P	ORF3a	253	SRR15746047	26149	T	C	0,998906	2021-06-14	United States
ORF8_92_K	ORF8	92	SRR15746047	28167	G	A	0,999053	2021-06-14	United States
N_80_R	N	80	SRR15746047	28512	C	G	0,99887	2021-06-14	United States
N_202_C	N	202	SRR15746047	28877	A	T	0,998269	2021-06-14	United States
N_202_T	N	202	SRR15746047	28878	G	C	0,998716	2021-06-14	United States
N_203_K	N	203	SRR15746047	28881	G	A	0,997815	2021-06-14	United States
N_204_R	N	204	SRR15746047	28883	G	C	0,998284	2021-06-14	United States
ORF1ab_1001_I	ORF1ab	1001	SRR15746049	3267	C	T	0,995505	2021-06-14	United States
ORF1ab_1708_D	ORF1ab	1708	SRR15746049	5388	C	A	0,99505	2021-06-14	United States
ORF1ab_2230_T	ORF1ab	2230	SRR15746049	6954	T	C	0,998529	2021-06-14	United States
ORF1ab_2494_I	ORF1ab	2494	SRR15746049	7745	G	A	0,99	2021-06-14	United States
ORF1ab_3674_NA	ORF1ab	3674	SRR15746049	11287	G	-TCTGGTTTT	0,996211	2021-06-14	United States
ORF1ab_187_I	ORF1ab	187	SRR15746049	14028	G	T	0,999165	2021-06-14	United States
ORF1ab_218_L	ORF1ab	218	SRR15746049	14120	C	T	0,998651	2021-06-14	United States
ORF1ab_314_L	ORF1ab	314	SRR15746049	14408	C	T	0,999789	2021-06-14	United States
ORF1ab_1975_S	ORF1ab	1975	SRR15746049	19390	C	T	0,997775	2021-06-14	United States
S_68_NA	S	68	SRR15746049	21764	A	-TACATG	0,994435	2021-06-14	United States
S_98_F	S	98	SRR15746049	21855	C	T	0,998699	2021-06-14	United States
S_143_NA	S	143	SRR15746049	21990	T	-TTA	0,997897	2021-06-14	United States
S_501_Y	S	501	SRR15746049	23063	A	T	0,99913	2021-06-14	United States
S_570_D	S	570	SRR15746049	23271	C	A	0,99564	2021-06-14	United States
S_614_G	S	614	SRR15746049	23403	A	G	1	2021-06-14	United States
S_681_H	S	681	SRR15746049	23604	C	A	0,997273	2021-06-14	United States
S_716_I	S	716	SRR15746049	23709	C	T	0,996964	2021-06-14	United States
S_982_A	S	982	SRR15746049	24506	T	G	0,999209	2021-06-14	United States
S_1118_H	S	1118	SRR15746049	24914	G	C	0,998402	2021-06-14	United States
ORF3a_75_N	ORF3a	75	SRR15746049	25617	G	T	0,997593	2021-06-14	United States
ORF3a_174_A	ORF3a	174	SRR15746049	25913	G	C	0,266908	2021-06-14	United States
ORF3a_201_L	ORF3a	201	SRR15746049	25993	G	C	0,99779	2021-06-14	United States
ORF8_27_*	ORF8	27	SRR15746049	27972	C	T	0,997514	2021-06-14	United States
ORF8_52_I	ORF8	52	SRR15746049	28048	G	T	0,99746	2021-06-14	United States
ORF8_68_*	ORF8	68	SRR15746049	28095	A	T	0,994911	2021-06-14	United States
ORF8_73_C	ORF8	73	SRR15746049	28111	A	G	0,997085	2021-06-14	United States
ORF8_119_Y	ORF8	119	SRR15746049	28248	G	T	0,992301	2021-06-14	United States
N_3_H	N	3	SRR15746049	28280	G	C	0,996689	2021-06-14	United States
N_3_V	N	3	SRR15746049	28281	A	T	0,996686	2021-06-14	United States
N_3_E	N	3	SRR15746049	28282	T	A	0,996683	2021-06-14	United States
N_203_K	N	203	SRR15746049	28881	G	A	0,99817	2021-06-14	United States
N_204_R	N	204	SRR15746049	28883	G	C	0,997295	2021-06-14	United States
N_235_F	N	235	SRR15746049	28977	C	T	0,998155	2021-06-14	United States
ORF1ab_268_E	ORF1ab	268	SRR15746051	1068	G	A	0,999567	2021-06-14	United States
ORF1ab_690_V	ORF1ab	690	SRR15746051	2334	C	T	0,999085	2021-06-14	United States
ORF1ab_893_Q	ORF1ab	893	SRR15746051	2943	T	A	0,998876	2021-06-14	United States
ORF1ab_1001_I	ORF1ab	1001	SRR15746051	3267	C	T	0,998901	2021-06-14	United States
ORF1ab_1382_V	ORF1ab	1382	SRR15746051	4410	C	T	0,99894	2021-06-14	United States
ORF1ab_1708_D	ORF1ab	1708	SRR15746051	5388	C	A	1	2021-06-14	United States
ORF1ab_2230_T	ORF1ab	2230	SRR15746051	6954	T	C	0,998299	2021-06-14	United States
ORF1ab_3674_NA	ORF1ab	3674	SRR15746051	11287	G	-TCTGGTTTT	0,996821	2021-06-14	United States
ORF1ab_314_L	ORF1ab	314	SRR15746051	14408	C	T	0,999649	2021-06-14	United States
S_68_NA	S	68	SRR15746051	21764	A	-TACATG	0,982086	2021-06-14	United States
S_143_NA	S	143	SRR15746051	21990	T	-TTA	0,993808	2021-06-14	United States
S_501_Y	S	501	SRR15746051	23063	A	T	1	2021-06-14	United States
S_570_D	S	570	SRR15746051	23271	C	A	0,999089	2021-06-14	United States
S_614_G	S	614	SRR15746051	23403	A	G	1	2021-06-14	United States
S_681_H	S	681	SRR15746051	23604	C	A	0,998744	2021-06-14	United States
S_716_I	S	716	SRR15746051	23709	C	T	0,999571	2021-06-14	United States
S_982_A	S	982	SRR15746051	24506	T	G	0,999173	2021-06-14	United States
S_1118_H	S	1118	SRR15746051	24914	G	C	0,999317	2021-06-14	United States
S_1258_A	S	1258	SRR15746051	25335	A	C	0,998749	2021-06-14	United States
ORF8_27_*	ORF8	27	SRR15746051	27972	C	T	0,999532	2021-06-14	United States
ORF8_52_I	ORF8	52	SRR15746051	28048	G	T	1	2021-06-14	United States
ORF8_68_*	ORF8	68	SRR15746051	28095	A	T	0,999069	2021-06-14	United States
ORF8_73_C	ORF8	73	SRR15746051	28111	A	G	0,999575	2021-06-14	United States
N_3_H	N	3	SRR15746051	28280	G	C	0,999642	2021-06-14	United States
N_3_V	N	3	SRR15746051	28281	A	T	0,999643	2021-06-14	United States
N_3_E	N	3	SRR15746051	28282	T	A	0,999287	2021-06-14	United States
N_203_K	N	203	SRR15746051	28881	G	A	0,997917	2021-06-14	United States
N_204_R	N	204	SRR15746051	28883	G	C	1	2021-06-14	United States
N_235_F	N	235	SRR15746051	28977	C	T	1	2021-06-14	United States
ORF1ab_1188_L	ORF1ab	1188	SRR15746052	3828	C	T	0,999504	2021-06-14	United States
ORF1ab_1795_Q	ORF1ab	1795	SRR15746052	5648	A	C	0,998875	2021-06-14	United States
ORF1ab_2071_F	ORF1ab	2071	SRR15746052	6476	G	T	0,9914	2021-06-14	United States
ORF1ab_2121_I	ORF1ab	2121	SRR15746052	6627	C	T	1	2021-06-14	United States
ORF1ab_2967_I	ORF1ab	2967	SRR15746052	9165	C	T	0,988819	2021-06-14	United States
ORF1ab_3674_NA	ORF1ab	3674	SRR15746052	11287	G	-TCTGGTTTT	0,998015	2021-06-14	United States
ORF1ab_314_L	ORF1ab	314	SRR15746052	14408	C	T	1	2021-06-14	United States
ORF1ab_1264_D	ORF1ab	1264	SRR15746052	17259	G	T	0,996547	2021-06-14	United States
S_18_F	S	18	SRR15746052	21614	C	T	0,997988	2021-06-14	United States
S_20_N	S	20	SRR15746052	21621	C	A	0,997998	2021-06-14	United States
S_26_S	S	26	SRR15746052	21638	C	T	0,997984	2021-06-14	United States
S_72_E	S	72	SRR15746052	21777	G	A	0,998341	2021-06-14	United States
S_138_Y	S	138	SRR15746052	21974	G	T	0,998789	2021-06-14	United States
S_190_S	S	190	SRR15746052	22132	G	T	0,992945	2021-06-14	United States
S_417_T	S	417	SRR15746052	22812	A	C	0,997753	2021-06-14	United States
S_484_K	S	484	SRR15746052	23012	G	A	0,994709	2021-06-14	United States
S_501_Y	S	501	SRR15746052	23063	A	T	1	2021-06-14	United States
S_614_G	S	614	SRR15746052	23403	A	G	1	2021-06-14	United States
S_655_Y	S	655	SRR15746052	23525	C	T	0,999359	2021-06-14	United States
S_1027_I	S	1027	SRR15746052	24642	C	T	0,996439	2021-06-14	United States
S_1176_F	S	1176	SRR15746052	25088	G	T	0,999657	2021-06-14	United States
ORF3a_174_A	ORF3a	174	SRR15746052	25913	G	C	0,269135	2021-06-14	United States
ORF3a_253_P	ORF3a	253	SRR15746052	26149	T	C	0,999461	2021-06-14	United States
ORF8_92_K	ORF8	92	SRR15746052	28167	G	A	0,998199	2021-06-14	United States
N_80_R	N	80	SRR15746052	28512	C	G	0,999069	2021-06-14	United States
N_202_C	N	202	SRR15746052	28877	A	T	0,999181	2021-06-14	United States
N_202_T	N	202	SRR15746052	28878	G	C	0,999184	2021-06-14	United States
N_203_K	N	203	SRR15746052	28881	G	A	0,996691	2021-06-14	United States
N_204_R	N	204	SRR15746052	28883	G	C	0,999178	2021-06-14	United States
N_331_F	N	331	SRR15746052	29266	G	T	0,998151	2021-06-14	United States
ORF1ab_265_I	ORF1ab	265	SRR15746055	1059	C	T	0,991266	2021-06-14	United States
ORF1ab_868_L	ORF1ab	868	SRR15746055	2867	G	T	0,988452	2021-06-14	United States
ORF1ab_1946_S	ORF1ab	1946	SRR15746055	6101	G	A	0,993251	2021-06-14	United States
ORF1ab_3201_P	ORF1ab	3201	SRR15746055	9867	T	C	0,995864	2021-06-14	United States
ORF1ab_3371_S	ORF1ab	3371	SRR15746055	10376	C	T	0,990628	2021-06-14	United States
ORF1ab_3486_S	ORF1ab	3486	SRR15746055	10722	T	C	0,992056	2021-06-14	United States
ORF1ab_3674_NA	ORF1ab	3674	SRR15746055	11287	G	-TCTGGTTTT	0,996095	2021-06-14	United States
ORF1ab_132_I	ORF1ab	132	SRR15746055	13862	C	T	0,995118	2021-06-14	United States
ORF1ab_314_L	ORF1ab	314	SRR15746055	14408	C	T	0,999857	2021-06-14	United States
ORF1ab_1011_H	ORF1ab	1011	SRR15746055	16500	A	C	0,993178	2021-06-14	United States
ORF1ab_2223_L	ORF1ab	2223	SRR15746055	20134	G	T	0,992226	2021-06-14	United States
S_3_NA	S	3	SRR15746055	21569	G	+T	0,0673401	2021-06-14	United States
S_5_F	S	5	SRR15746055	21575	C	T	0,991886	2021-06-14	United States
S_95_I	S	95	SRR15746055	21846	C	T	0,994344	2021-06-14	United States
S_253_G	S	253	SRR15746055	22320	A	G	0,99486	2021-06-14	United States
S_477_N	S	477	SRR15746055	22992	G	A	0,990053	2021-06-14	United States
S_614_G	S	614	SRR15746055	23403	A	G	1	2021-06-14	United States
S_957_R	S	957	SRR15746055	24432	A	G	0,991223	2021-06-14	United States
ORF3a_22_Y	ORF3a	22	SRR15746055	25456	G	T	0,992485	2021-06-14	United States
ORF3a_42_L	ORF3a	42	SRR15746055	25517	C	T	0,991778	2021-06-14	United States
ORF3a_57_H	ORF3a	57	SRR15746055	25563	G	T	0,992228	2021-06-14	United States
ORF3a_174_A	ORF3a	174	SRR15746055	25913	G	C	0,0940845	2021-06-14	United States
ORF7a_116_F	ORF7a	116	SRR15746055	27739	C	T	0,994203	2021-06-14	United States
ORF8_11_I	ORF8	11	SRR15746055	27925	C	T	0,991243	2021-06-14	United States
ORF8_100_L	ORF8	100	SRR15746055	28191	G	T	0,994156	2021-06-14	United States
N_13_L	N	13	SRR15746055	28311	C	T	0,993665	2021-06-14	United States
N_202_R	N	202	SRR15746055	28879	T	G	0,991144	2021-06-14	United States
ORF1ab_1102_G	ORF1ab	1102	SRR15746056	3569	A	G	0,996063	2021-06-14	United States
ORF1ab_1188_L	ORF1ab	1188	SRR15746056	3828	C	T	0,998724	2021-06-14	United States
ORF1ab_1314_V	ORF1ab	1314	SRR15746056	4206	C	T	0,998972	2021-06-14	United States
ORF1ab_1795_Q	ORF1ab	1795	SRR15746056	5648	A	C	0,998822	2021-06-14	United States
ORF1ab_3395_L	ORF1ab	3395	SRR15746056	10449	C	T	0,97541	2021-06-14	United States
ORF1ab_3509_Y	ORF1ab	3509	SRR15746056	10790	C	T	0,994152	2021-06-14	United States
ORF1ab_3674_NA	ORF1ab	3674	SRR15746056	11287	G	-TCTGGTTTT	0,998982	2021-06-14	United States
ORF1ab_4161_I	ORF1ab	4161	SRR15746056	12747	C	T	0,995512	2021-06-14	United States
ORF1ab_314_L	ORF1ab	314	SRR15746056	14408	C	T	1	2021-06-14	United States
ORF1ab_1264_D	ORF1ab	1264	SRR15746056	17259	G	T	0,99657	2021-06-14	United States
ORF1ab_1570_S	ORF1ab	1570	SRR15746056	18175	C	T	0,996773	2021-06-14	United States
ORF1ab_2206_I	ORF1ab	2206	SRR15746056	20083	G	A	0,997717	2021-06-14	United States
S_18_F	S	18	SRR15746056	21614	C	T	0,998788	2021-06-14	United States
S_20_N	S	20	SRR15746056	21621	C	A	0,998791	2021-06-14	United States
S_26_S	S	26	SRR15746056	21638	C	T	0,998791	2021-06-14	United States
S_138_Y	S	138	SRR15746056	21974	G	T	0,999024	2021-06-14	United States
S_190_S	S	190	SRR15746056	22132	G	T	0,99772	2021-06-14	United States
S_417_T	S	417	SRR15746056	22812	A	C	0,998051	2021-06-14	United States
S_484_K	S	484	SRR15746056	23012	G	A	1	2021-06-14	United States
S_501_Y	S	501	SRR15746056	23063	A	T	0,997636	2021-06-14	United States
S_614_G	S	614	SRR15746056	23403	A	G	0,999826	2021-06-14	United States
S_655_Y	S	655	SRR15746056	23525	C	T	0,996957	2021-06-14	United States
S_1027_I	S	1027	SRR15746056	24642	C	T	0,997801	2021-06-14	United States
S_1176_F	S	1176	SRR15746056	25088	G	T	0,999171	2021-06-14	United States
ORF3a_89_I	ORF3a	89	SRR15746056	25658	C	T	0,996154	2021-06-14	United States
ORF3a_174_A	ORF3a	174	SRR15746056	25913	G	C	0,111922	2021-06-14	United States
ORF3a_253_P	ORF3a	253	SRR15746056	26149	T	C	0,998753	2021-06-14	United States
ORF8_92_K	ORF8	92	SRR15746056	28167	G	A	0,998149	2021-06-14	United States
N_80_R	N	80	SRR15746056	28512	C	G	0,997823	2021-06-14	United States
N_202_C	N	202	SRR15746056	28877	A	T	0,996053	2021-06-14	United States
N_202_T	N	202	SRR15746056	28878	G	C	0,997386	2021-06-14	United States
N_203_K	N	203	SRR15746056	28881	G	A	0,997347	2021-06-14	United States
N_204_R	N	204	SRR15746056	28883	G	C	0,998695	2021-06-14	United States
ORF1ab_309_L	ORF1ab	309	SRR15746057	1191	C	T	0,996796	2021-06-14	United States
ORF1ab_1640_L	ORF1ab	1640	SRR15746057	5184	C	T	0,998917	2021-06-14	United States
ORF1ab_3209_V	ORF1ab	3209	SRR15746057	9891	C	T	0,998875	2021-06-14	United States
ORF1ab_3718_A	ORF1ab	3718	SRR15746057	11418	T	C	0,998856	2021-06-14	United States
ORF1ab_66_Y	ORF1ab	66	SRR15746057	13663	C	T	0,997478	2021-06-14	United States
ORF1ab_314_L	ORF1ab	314	SRR15746057	14408	C	T	0,9998	2021-06-14	United States
ORF1ab_662_S	ORF1ab	662	SRR15746057	15451	G	A	0,998747	2021-06-14	United States
ORF1ab_1000_L	ORF1ab	1000	SRR15746057	16466	C	T	0,998617	2021-06-14	United States
ORF1ab_1570_L	ORF1ab	1570	SRR15746057	18176	C	T	0,997445	2021-06-14	United States
S_19_R	S	19	SRR15746057	21618	C	G	0,999179	2021-06-14	United States
S_142_D	S	142	SRR15746057	21987	G	A	0,998347	2021-06-14	United States
S_156_NA	S	156	SRR15746057	22028	G	-AGTTCA	0,995879	2021-06-14	United States
S_452_R	S	452	SRR15746057	22917	T	G	0,999605	2021-06-14	United States
S_478_K	S	478	SRR15746057	22995	C	A	0,999565	2021-06-14	United States
S_614_G	S	614	SRR15746057	23403	A	G	0,99922	2021-06-14	United States
S_681_R	S	681	SRR15746057	23604	C	G	0,99867	2021-06-14	United States
S_950_N	S	950	SRR15746057	24410	G	A	0,996454	2021-06-14	United States
S_1141_W	S	1141	SRR15746057	24984	T	G	0,998393	2021-06-14	United States
ORF3a_26_L	ORF3a	26	SRR15746057	25469	C	T	0,998083	2021-06-14	United States
ORF3a_174_A	ORF3a	174	SRR15746057	25913	G	C	0,136118	2021-06-14	United States
E_62_F	E	62	SRR15746057	26428	G	T	0,998762	2021-06-14	United States
M_82_T	M	82	SRR15746057	26767	T	C	0,999408	2021-06-14	United States
ORF7a_82_A	ORF7a	82	SRR15746057	27638	T	C	0,998552	2021-06-14	United States
ORF7a_116_F	ORF7a	116	SRR15746057	27739	C	T	0,997057	2021-06-14	United States
ORF7a_120_I	ORF7a	120	SRR15746057	27752	C	T	0,99854	2021-06-14	United States
ORF8_118_NA	ORF8	118	SRR15746057	28247	A	-GATTTC	0,992156	2021-06-14	United States
N_49_A	N	49	SRR15746057	28418	A	G	0,987277	2021-06-14	United States
N_49_I	N	49	SRR15746057	28419	C	T	0,986399	2021-06-14	United States
N_63_G	N	63	SRR15746057	28461	A	G	0,998088	2021-06-14	United States
N_203_M	N	203	SRR15746057	28881	G	T	0,99938	2021-06-14	United States
N_377_Y	N	377	SRR15746057	29402	G	T	0,995873	2021-06-14	United States
ORF1ab_309_L	ORF1ab	309	SRR15746058	1191	C	T	0,997145	2021-06-14	United States
ORF1ab_1640_L	ORF1ab	1640	SRR15746058	5184	C	T	0,999088	2021-06-14	United States
ORF1ab_2101_Y	ORF1ab	2101	SRR15746058	6566	G	T	0,998946	2021-06-14	United States
ORF1ab_3209_V	ORF1ab	3209	SRR15746058	9891	C	T	0,999093	2021-06-14	United States
ORF1ab_3344_F	ORF1ab	3344	SRR15746058	10296	C	T	0,460773	2021-06-14	United States
ORF1ab_3718_A	ORF1ab	3718	SRR15746058	11418	T	C	0,998438	2021-06-14	United States
ORF1ab_314_L	ORF1ab	314	SRR15746058	14408	C	T	0,999808	2021-06-14	United States
ORF1ab_662_S	ORF1ab	662	SRR15746058	15451	G	A	0,99852	2021-06-14	United States
ORF1ab_1000_L	ORF1ab	1000	SRR15746058	16466	C	T	0,998189	2021-06-14	United States
ORF1ab_1570_L	ORF1ab	1570	SRR15746058	18176	C	T	0,999277	2021-06-14	United States
ORF1ab_1827_M	ORF1ab	1827	SRR15746058	18946	C	A	0,445553	2021-06-14	United States
ORF1ab_1898_F	ORF1ab	1898	SRR15746058	19160	C	T	0,99872	2021-06-14	United States
S_19_R	S	19	SRR15746058	21618	C	G	0,999179	2021-06-14	United States
S_142_D	S	142	SRR15746058	21987	G	A	0,990467	2021-06-14	United States
S_156_NA	S	156	SRR15746058	22028	G	-AGTTCA	0,995856	2021-06-14	United States
S_452_R	S	452	SRR15746058	22917	T	G	0,999403	2021-06-14	United States
S_478_K	S	478	SRR15746058	22995	C	A	0,999356	2021-06-14	United States
S_614_G	S	614	SRR15746058	23403	A	G	1	2021-06-14	United States
S_681_R	S	681	SRR15746058	23604	C	G	0,999324	2021-06-14	United States
S_950_N	S	950	SRR15746058	24410	G	A	0,99723	2021-06-14	United States
ORF3a_26_L	ORF3a	26	SRR15746058	25469	C	T	0,998223	2021-06-14	United States
ORF3a_147_F	ORF3a	147	SRR15746058	25831	C	T	0,171617	2021-06-14	United States
ORF3a_174_A	ORF3a	174	SRR15746058	25913	G	C	0,0788262	2021-06-14	United States
M_82_T	M	82	SRR15746058	26767	T	C	0,997743	2021-06-14	United States
ORF7a_82_A	ORF7a	82	SRR15746058	27638	T	C	0,997611	2021-06-14	United States
ORF7a_116_F	ORF7a	116	SRR15746058	27739	C	T	0,99881	2021-06-14	United States
ORF7a_120_I	ORF7a	120	SRR15746058	27752	C	T	0,998815	2021-06-14	United States
ORF8_118_NA	ORF8	118	SRR15746058	28247	A	-GATTTC	0,992618	2021-06-14	United States
N_63_G	N	63	SRR15746058	28461	A	G	0,997433	2021-06-14	United States
N_203_M	N	203	SRR15746058	28881	G	T	0,998329	2021-06-14	United States
N_377_Y	N	377	SRR15746058	29402	G	T	1	2021-06-14	United States
ORF1ab_265_I	ORF1ab	265	SRR15746059	1059	C	T	0,998008	2021-06-14	United States
ORF1ab_1281_Q	ORF1ab	1281	SRR15746059	4106	A	C	0,998227	2021-06-14	United States
ORF1ab_1637_I	ORF1ab	1637	SRR15746059	5175	C	T	0,0647482	2021-06-14	United States
ORF1ab_1946_S	ORF1ab	1946	SRR15746059	6101	G	A	1	2021-06-14	United States
ORF1ab_3057_A	ORF1ab	3057	SRR15746059	9435	T	C	0,996292	2021-06-14	United States
ORF1ab_3201_P	ORF1ab	3201	SRR15746059	9867	T	C	0,983871	2021-06-14	United States
ORF1ab_3674_NA	ORF1ab	3674	SRR15746059	11287	G	-TCTGGTTTT	0,999178	2021-06-14	United States
ORF1ab_3770_V	ORF1ab	3770	SRR15746059	11573	T	G	0,996732	2021-06-14	United States
ORF1ab_3968_F	ORF1ab	3968	SRR15746059	12167	G	T	0,998611	2021-06-14	United States
ORF1ab_314_L	ORF1ab	314	SRR15746059	14408	C	T	1	2021-06-14	United States
ORF1ab_1011_H	ORF1ab	1011	SRR15746059	16500	A	C	0,99839	2021-06-14	United States
S_95_I	S	95	SRR15746059	21846	C	T	0,998756	2021-06-14	United States
S_157_L	S	157	SRR15746059	22033	C	A	0,150562	2021-06-14	United States
S_253_G	S	253	SRR15746059	22320	A	G	0,998359	2021-06-14	United States
S_477_N	S	477	SRR15746059	22992	G	A	1	2021-06-14	United States
S_614_G	S	614	SRR15746059	23403	A	G	1	2021-06-14	United States
S_957_R	S	957	SRR15746059	24432	A	G	0,994979	2021-06-14	United States
ORF3a_32_I	ORF3a	32	SRR15746059	25487	C	T	0,115315	2021-06-14	United States
ORF3a_42_L	ORF3a	42	SRR15746059	25517	C	T	0,996364	2021-06-14	United States
ORF3a_57_H	ORF3a	57	SRR15746059	25563	G	T	0,994465	2021-06-14	United States
ORF3a_174_A	ORF3a	174	SRR15746059	25913	G	C	0,0894428	2021-06-14	United States
ORF7a_116_F	ORF7a	116	SRR15746059	27739	C	T	0,995968	2021-06-14	United States
ORF8_11_I	ORF8	11	SRR15746059	27925	C	T	0,997442	2021-06-14	United States
N_13_L	N	13	SRR15746059	28311	C	T	0,99375	2021-06-14	United States
N_202_R	N	202	SRR15746059	28879	T	G	1	2021-06-14	United States
ORF1ab_1306_S	ORF1ab	1306	SRR15746065	4181	G	T	0,998262	2021-06-13	United States
ORF1ab_2046_L	ORF1ab	2046	SRR15746065	6402	C	T	0,999628	2021-06-13	United States
ORF1ab_2287_S	ORF1ab	2287	SRR15746065	7124	C	T	0,996985	2021-06-13	United States
ORF1ab_2930_L	ORF1ab	2930	SRR15746065	9053	G	T	0,997293	2021-06-13	United States
ORF1ab_3255_I	ORF1ab	3255	SRR15746065	10029	C	T	0,99118	2021-06-13	United States
ORF1ab_3646_A	ORF1ab	3646	SRR15746065	11201	A	G	0,996697	2021-06-13	United States
ORF1ab_314_L	ORF1ab	314	SRR15746065	14408	C	T	1	2021-06-13	United States
ORF1ab_662_S	ORF1ab	662	SRR15746065	15451	G	A	0,998013	2021-06-13	United States
ORF1ab_1000_L	ORF1ab	1000	SRR15746065	16466	C	T	0,997927	2021-06-13	United States
ORF1ab_1918_V	ORF1ab	1918	SRR15746065	19220	C	T	0,999339	2021-06-13	United States
ORF1ab_2635_H	ORF1ab	2635	SRR15746065	21372	G	T	0,99738	2021-06-13	United States
S_19_R	S	19	SRR15746065	21618	C	G	1	2021-06-13	United States
S_95_I	S	95	SRR15746065	21846	C	T	0,994318	2021-06-13	United States
S_142_D	S	142	SRR15746065	21987	G	A	0,994444	2021-06-13	United States
S_156_NA	S	156	SRR15746065	22028	G	-AGTTCA	0,989757	2021-06-13	United States
S_452_R	S	452	SRR15746065	22917	T	G	0,997684	2021-06-13	United States
S_478_K	S	478	SRR15746065	22995	C	A	0,996273	2021-06-13	United States
S_614_G	S	614	SRR15746065	23403	A	G	1	2021-06-13	United States
S_681_R	S	681	SRR15746065	23604	C	G	0,998575	2021-06-13	United States
S_950_N	S	950	SRR15746065	24410	G	A	0,998492	2021-06-13	United States
S_1124_V	S	1124	SRR15746065	24933	G	T	0,997952	2021-06-13	United States
ORF3a_26_L	ORF3a	26	SRR15746065	25469	C	T	0,998356	2021-06-13	United States
ORF3a_174_A	ORF3a	174	SRR15746065	25913	G	C	0,109458	2021-06-13	United States
M_82_T	M	82	SRR15746065	26767	T	C	0,995754	2021-06-13	United States
ORF7a_71_I	ORF7a	71	SRR15746065	27604	G	A	0,997406	2021-06-13	United States
ORF7a_82_A	ORF7a	82	SRR15746065	27638	T	C	0,998718	2021-06-13	United States
ORF7a_120_I	ORF7a	120	SRR15746065	27752	C	T	0,997503	2021-06-13	United States
ORF7b_40_I	ORF7b	40	SRR15746065	27874	C	T	0,996137	2021-06-13	United States
ORF8_118_NA	ORF8	118	SRR15746065	28247	A	-GATTTC	0,989265	2021-06-13	United States
N_63_G	N	63	SRR15746065	28461	A	G	0,996788	2021-06-13	United States
N_203_M	N	203	SRR15746065	28881	G	T	0,997107	2021-06-13	United States
N_215_C	N	215	SRR15746065	28916	G	T	0,997073	2021-06-13	United States
N_377_Y	N	377	SRR15746065	29402	G	T	1	2021-06-13	United States
ORF1ab_1306_S	ORF1ab	1306	SRR15746067	4181	G	T	0,999398	2021-06-12	United States
ORF1ab_1754_I	ORF1ab	1754	SRR15746067	5526	C	T	0,996985	2021-06-12	United States
ORF1ab_2046_L	ORF1ab	2046	SRR15746067	6402	C	T	0,99904	2021-06-12	United States
ORF1ab_2287_S	ORF1ab	2287	SRR15746067	7124	C	T	1	2021-06-12	United States
ORF1ab_2388_T	ORF1ab	2388	SRR15746067	7427	G	A	0,997558	2021-06-12	United States
ORF1ab_2930_L	ORF1ab	2930	SRR15746067	9053	G	T	0,998083	2021-06-12	United States
ORF1ab_3255_I	ORF1ab	3255	SRR15746067	10029	C	T	1	2021-06-12	United States
ORF1ab_3603_NA	ORF1ab	3603	SRR15746067	11074	C	+T	0,0605139	2021-06-12	United States
ORF1ab_3606_F	ORF1ab	3606	SRR15746067	11083	G	T	0,525745	2021-06-12	United States
ORF1ab_3646_A	ORF1ab	3646	SRR15746067	11201	A	G	0,997246	2021-06-12	United States
ORF1ab_314_L	ORF1ab	314	SRR15746067	14408	C	T	1	2021-06-12	United States
ORF1ab_662_S	ORF1ab	662	SRR15746067	15451	G	A	0,999614	2021-06-12	United States
ORF1ab_1000_L	ORF1ab	1000	SRR15746067	16466	C	T	0,998156	2021-06-12	United States
ORF1ab_1918_V	ORF1ab	1918	SRR15746067	19220	C	T	0,998914	2021-06-12	United States
S_19_R	S	19	SRR15746067	21618	C	G	1	2021-06-12	United States
S_112_L	S	112	SRR15746067	21897	C	T	0,995169	2021-06-12	United States
S_142_D	S	142	SRR15746067	21987	G	A	0,995238	2021-06-12	United States
S_156_NA	S	156	SRR15746067	22028	G	-AGTTCA	0,989362	2021-06-12	United States
S_452_R	S	452	SRR15746067	22917	T	G	0,999221	2021-06-12	United States
S_478_K	S	478	SRR15746067	22995	C	A	0,999146	2021-06-12	United States
S_614_G	S	614	SRR15746067	23403	A	G	1	2021-06-12	United States
S_681_R	S	681	SRR15746067	23604	C	G	0,99866	2021-06-12	United States
S_950_N	S	950	SRR15746067	24410	G	A	1	2021-06-12	United States
ORF3a_26_L	ORF3a	26	SRR15746067	25469	C	T	0,998686	2021-06-12	United States
ORF3a_174_A	ORF3a	174	SRR15746067	25913	G	C	0,181213	2021-06-12	United States
ORF3a_239_Q	ORF3a	239	SRR15746067	26107	G	C	0,997657	2021-06-12	United States
M_82_T	M	82	SRR15746067	26767	T	C	0,997664	2021-06-12	United States
ORF7a_82_A	ORF7a	82	SRR15746067	27638	T	C	0,998031	2021-06-12	United States
ORF7a_120_I	ORF7a	120	SRR15746067	27752	C	T	0,998004	2021-06-12	United States
ORF7b_40_I	ORF7b	40	SRR15746067	27874	C	T	0,998761	2021-06-12	United States
ORF8_118_NA	ORF8	118	SRR15746067	28247	A	-GATTTC	0,991965	2021-06-12	United States
N_63_G	N	63	SRR15746067	28461	A	G	0,997924	2021-06-12	United States
N_203_M	N	203	SRR15746067	28881	G	T	1	2021-06-12	United States
N_215_C	N	215	SRR15746067	28916	G	T	0,98913	2021-06-12	United States
N_377_Y	N	377	SRR15746067	29402	G	T	0,995763	2021-06-12	United States
ORF1ab_403_I	ORF1ab	403	SRR15746068	1473	C	T	0,998597	2021-06-14	United States
ORF1ab_913_D	ORF1ab	913	SRR15746068	3004	G	T	0,997885	2021-06-14	United States
ORF1ab_1001_I	ORF1ab	1001	SRR15746068	3267	C	T	0,999682	2021-06-14	United States
ORF1ab_1306_T	ORF1ab	1306	SRR15746068	4181	G	A	0,997762	2021-06-14	United States
ORF1ab_1708_D	ORF1ab	1708	SRR15746068	5388	C	A	0,999655	2021-06-14	United States
ORF1ab_2046_L	ORF1ab	2046	SRR15746068	6402	C	T	0,998594	2021-06-14	United States
ORF1ab_2230_T	ORF1ab	2230	SRR15746068	6954	T	C	0,995893	2021-06-14	United States
ORF1ab_2259_I	ORF1ab	2259	SRR15746068	7042	G	T	1	2021-06-14	United States
ORF1ab_3674_NA	ORF1ab	3674	SRR15746068	11287	G	-TCTGGTTTT	0,995142	2021-06-14	United States
ORF1ab_3829_F	ORF1ab	3829	SRR15746068	11750	C	T	0,996175	2021-06-14	United States
ORF1ab_218_L	ORF1ab	218	SRR15746068	14120	C	T	0,998859	2021-06-14	United States
ORF1ab_314_L	ORF1ab	314	SRR15746068	14408	C	T	0,999715	2021-06-14	United States
S_68_NA	S	68	SRR15746068	21764	A	-TACATG	0,986239	2021-06-14	United States
S_143_NA	S	143	SRR15746068	21990	T	-TTA	0,995078	2021-06-14	United States
S_501_Y	S	501	SRR15746068	23063	A	T	1	2021-06-14	United States
S_570_D	S	570	SRR15746068	23271	C	A	0,999216	2021-06-14	United States
S_614_G	S	614	SRR15746068	23403	A	G	0,999612	2021-06-14	United States
S_681_H	S	681	SRR15746068	23604	C	A	0,999266	2021-06-14	United States
S_716_I	S	716	SRR15746068	23709	C	T	0,998887	2021-06-14	United States
S_982_A	S	982	SRR15746068	24506	T	G	0,999224	2021-06-14	United States
S_1118_H	S	1118	SRR15746068	24914	G	C	0,999035	2021-06-14	United States
ORF3a_174_A	ORF3a	174	SRR15746068	25913	G	C	0,0503817	2021-06-14	United States
ORF8_27_*	ORF8	27	SRR15746068	27972	C	T	0,998803	2021-06-14	United States
ORF8_52_I	ORF8	52	SRR15746068	28048	G	T	0,998781	2021-06-14	United States
ORF8_68_*	ORF8	68	SRR15746068	28095	A	T	0,997598	2021-06-14	United States
ORF8_73_C	ORF8	73	SRR15746068	28111	A	G	0,998607	2021-06-14	United States
N_3_H	N	3	SRR15746068	28280	G	C	0,998917	2021-06-14	United States
N_3_V	N	3	SRR15746068	28281	A	T	0,998653	2021-06-14	United States
N_3_E	N	3	SRR15746068	28282	T	A	0,998383	2021-06-14	United States
N_203_K	N	203	SRR15746068	28881	G	A	0,997577	2021-06-14	United States
N_204_R	N	204	SRR15746068	28883	G	C	0,998415	2021-06-14	United States
N_235_F	N	235	SRR15746068	28977	C	T	0,998377	2021-06-14	United States
ORF1ab_565_V	ORF1ab	565	SRR15746073	1959	C	T	0,154566	2021-06-13	United States
ORF1ab_913_D	ORF1ab	913	SRR15746073	3004	G	T	0,523395	2021-06-13	United States
ORF1ab_998_H	ORF1ab	998	SRR15746073	3259	G	T	0,161821	2021-06-13	United States
ORF1ab_999_I	ORF1ab	999	SRR15746073	3261	C	T	0,478835	2021-06-13	United States
ORF1ab_1001_I	ORF1ab	1001	SRR15746073	3267	C	T	0,836723	2021-06-13	United States
ORF1ab_1049_V	ORF1ab	1049	SRR15746073	3411	C	T	0,0558347	2021-06-13	United States
ORF1ab_1055_A	ORF1ab	1055	SRR15746073	3428	A	G	0,162765	2021-06-13	United States
ORF1ab_1538_I	ORF1ab	1538	SRR15746073	4878	C	T	0,169935	2021-06-13	United States
ORF1ab_1708_D	ORF1ab	1708	SRR15746073	5388	C	A	0,674354	2021-06-13	United States
ORF1ab_2230_T	ORF1ab	2230	SRR15746073	6954	T	C	0,841146	2021-06-13	United States
ORF1ab_2259_I	ORF1ab	2259	SRR15746073	7042	G	T	0,301266	2021-06-13	United States
ORF1ab_3255_I	ORF1ab	3255	SRR15746073	10029	C	T	0,221532	2021-06-13	United States
ORF1ab_3674_NA	ORF1ab	3674	SRR15746073	11287	G	-TCTGGTTTT	0,869145	2021-06-13	United States
ORF1ab_3729_R	ORF1ab	3729	SRR15746073	11451	A	G	0,188735	2021-06-13	United States
ORF1ab_4161_I	ORF1ab	4161	SRR15746073	12747	C	T	0,260756	2021-06-13	United States
ORF1ab_218_L	ORF1ab	218	SRR15746073	14120	C	T	0,435047	2021-06-13	United States
ORF1ab_314_L	ORF1ab	314	SRR15746073	14408	C	T	1	2021-06-13	United States
ORF1ab_355_F	ORF1ab	355	SRR15746073	14531	C	T	0,12645	2021-06-13	United States
ORF1ab_1342_S	ORF1ab	1342	SRR15746073	17491	C	T	0,199357	2021-06-13	United States
ORF1ab_1504_F	ORF1ab	1504	SRR15746073	17977	C	T	0,40678	2021-06-13	United States
ORF1ab_2616_V	ORF1ab	2616	SRR15746073	21313	A	G	0,174863	2021-06-13	United States
S_5_F	S	5	SRR15746073	21575	C	T	0,19209	2021-06-13	United States
S_68_NA	S	68	SRR15746073	21764	A	-TACATG	0,846403	2021-06-13	United States
S_95_I	S	95	SRR15746073	21846	C	T	0,143693	2021-06-13	United States
S_98_F	S	98	SRR15746073	21855	C	T	0,143136	2021-06-13	United States
S_143_NA	S	143	SRR15746073	21990	T	-TTA	0,849558	2021-06-13	United States
S_143_NA	S	143	SRR15746073	21990	T	+TAC	0,145386	2021-06-13	United States
S_346_K	S	346	SRR15746073	22599	G	A	0,189683	2021-06-13	United States
S_484_K	S	484	SRR15746073	23012	G	A	0,144804	2021-06-13	United States
S_501_Y	S	501	SRR15746073	23063	A	T	1	2021-06-13	United States
S_570_D	S	570	SRR15746073	23271	C	A	0,907911	2021-06-13	United States
S_614_G	S	614	SRR15746073	23403	A	G	1	2021-06-13	United States
S_681_H	S	681	SRR15746073	23604	C	A	0,991007	2021-06-13	United States
S_716_I	S	716	SRR15746073	23709	C	T	0,817737	2021-06-13	United States
S_950_N	S	950	SRR15746073	24410	G	A	0,302483	2021-06-13	United States
S_982_A	S	982	SRR15746073	24506	T	G	0,884179	2021-06-13	United States
S_1118_Y	S	1118	SRR15746073	24914	G	T	0,420619	2021-06-13	United States
S_1118_H	S	1118	SRR15746073	24914	G	C	0,400687	2021-06-13	United States
ORF3a_45_L	ORF3a	45	SRR15746073	25526	G	T	0,331599	2021-06-13	United States
ORF3a_57_H	ORF3a	57	SRR15746073	25563	G	T	0,172368	2021-06-13	United States
ORF3a_106_F	ORF3a	106	SRR15746073	25708	C	T	0,15587	2021-06-13	United States
ORF3a_151_I	ORF3a	151	SRR15746073	25844	C	T	0,524685	2021-06-13	United States
ORF3a_174_A	ORF3a	174	SRR15746073	25913	G	C	0,13598	2021-06-13	United States
ORF3a_240_S	ORF3a	240	SRR15746073	26110	C	T	0,312901	2021-06-13	United States
ORF3a_255_NA	ORF3a	255	SRR15746073	26157	T	-GTTA	0,114083	2021-06-13	United States
ORF6_50_F	ORF6	50	SRR15746073	27350	C	T	0,239718	2021-06-13	United States
ORF7a_62_*	ORF7a	62	SRR15746073	27577	C	T	0,353497	2021-06-13	United States
ORF8_11_K	ORF8	11	SRR15746073	27925	C	A	0,270718	2021-06-13	United States
ORF8_27_*	ORF8	27	SRR15746073	27972	C	T	0,718519	2021-06-13	United States
ORF8_35_N	ORF8	35	SRR15746073	27996	G	A	0,423221	2021-06-13	United States
ORF8_38_S	ORF8	38	SRR15746073	28005	C	T	0,270522	2021-06-13	United States
ORF8_52_I	ORF8	52	SRR15746073	28048	G	T	0,713178	2021-06-13	United States
ORF8_67_F	ORF8	67	SRR15746073	28093	C	T	0,273786	2021-06-13	United States
ORF8_68_*	ORF8	68	SRR15746073	28095	A	T	0,44316	2021-06-13	United States
ORF8_73_C	ORF8	73	SRR15746073	28111	A	G	0,712776	2021-06-13	United States
N_3_H	N	3	SRR15746073	28280	G	C	0,719023	2021-06-13	United States
N_3_V	N	3	SRR15746073	28281	A	T	0,719023	2021-06-13	United States
N_3_E	N	3	SRR15746073	28282	T	A	0,722513	2021-06-13	United States
N_80_S	N	80	SRR15746073	28511	C	T	0,100661	2021-06-13	United States
N_203_K	N	203	SRR15746073	28881	G	A	0,726937	2021-06-13	United States
N_204_R	N	204	SRR15746073	28883	G	C	0,733945	2021-06-13	United States
N_205_I	N	205	SRR15746073	28887	C	T	0,25641	2021-06-13	United States
N_235_F	N	235	SRR15746073	28977	C	T	0,729679	2021-06-13	United States
ORF1ab_1001_I	ORF1ab	1001	SRR15746078	3267	C	T	0,999106	2021-06-13	United States
ORF1ab_1525_V	ORF1ab	1525	SRR15746078	4838	A	G	0,0957158	2021-06-13	United States
ORF1ab_1708_D	ORF1ab	1708	SRR15746078	5388	C	A	0,999179	2021-06-13	United States
ORF1ab_2230_T	ORF1ab	2230	SRR15746078	6954	T	C	0,998225	2021-06-13	United States
ORF1ab_3143_V	ORF1ab	3143	SRR15746078	9693	C	T	0,998487	2021-06-13	United States
ORF1ab_3674_NA	ORF1ab	3674	SRR15746078	11287	G	-TCTGGTTTT	0,9968	2021-06-13	United States
ORF1ab_314_L	ORF1ab	314	SRR15746078	14408	C	T	1	2021-06-13	United States
S_68_NA	S	68	SRR15746078	21764	A	-TACATG	0,996134	2021-06-13	United States
S_143_NA	S	143	SRR15746078	21990	T	-TTA	0,996372	2021-06-13	United States
S_181_V	S	181	SRR15746078	22104	G	T	0,998846	2021-06-13	United States
S_494_P	S	494	SRR15746078	23042	T	C	0,998573	2021-06-13	United States
S_501_Y	S	501	SRR15746078	23063	A	T	0,999515	2021-06-13	United States
S_570_D	S	570	SRR15746078	23271	C	A	0,999387	2021-06-13	United States
S_614_G	S	614	SRR15746078	23403	A	G	0,999879	2021-06-13	United States
S_681_H	S	681	SRR15746078	23604	C	A	0,999109	2021-06-13	United States
S_716_I	S	716	SRR15746078	23709	C	T	0,998946	2021-06-13	United States
S_982_A	S	982	SRR15746078	24506	T	G	0,999627	2021-06-13	United States
S_1118_H	S	1118	SRR15746078	24914	G	C	0,999581	2021-06-13	United States
S_1219_V	S	1219	SRR15746078	25218	G	T	0,99855	2021-06-13	United States
ORF3a_54_V	ORF3a	54	SRR15746078	25553	C	T	0,998023	2021-06-13	United States
ORF3a_174_A	ORF3a	174	SRR15746078	25913	G	C	0,0987975	2021-06-13	United States
ORF8_27_*	ORF8	27	SRR15746078	27972	C	T	0,99763	2021-06-13	United States
ORF8_52_I	ORF8	52	SRR15746078	28048	G	T	0,997913	2021-06-13	United States
ORF8_68_*	ORF8	68	SRR15746078	28095	A	T	0,997579	2021-06-13	United States
ORF8_73_C	ORF8	73	SRR15746078	28111	A	G	0,999143	2021-06-13	United States
N_3_H	N	3	SRR15746078	28280	G	C	0,999282	2021-06-13	United States
N_3_V	N	3	SRR15746078	28281	A	T	0,998998	2021-06-13	United States
N_3_E	N	3	SRR15746078	28282	T	A	0,999142	2021-06-13	United States
N_203_K	N	203	SRR15746078	28881	G	A	0,998971	2021-06-13	United States
N_204_R	N	204	SRR15746078	28883	G	C	0,999747	2021-06-13	United States
N_235_F	N	235	SRR15746078	28977	C	T	0,998956	2021-06-13	United States
ORF1ab_730_F	ORF1ab	730	SRR15746079	2453	C	T	1	2021-06-13	United States
ORF1ab_891_I	ORF1ab	891	SRR15746079	2937	C	T	1	2021-06-13	United States
ORF1ab_1001_I	ORF1ab	1001	SRR15746079	3267	C	T	0,999043	2021-06-13	United States
ORF1ab_1708_D	ORF1ab	1708	SRR15746079	5388	C	A	1	2021-06-13	United States
ORF1ab_1860_E	ORF1ab	1860	SRR15746079	5843	A	G	0,988764	2021-06-13	United States
ORF1ab_2144_NA	ORF1ab	2144	SRR15746079	6696	C	+T	0,0747664	2021-06-13	United States
ORF1ab_2230_T	ORF1ab	2230	SRR15746079	6954	T	C	1	2021-06-13	United States
ORF1ab_2737_D	ORF1ab	2737	SRR15746079	8474	A	G	0,0561622	2021-06-13	United States
ORF1ab_3116_F	ORF1ab	3116	SRR15746079	9611	C	T	0,992095	2021-06-13	United States
ORF1ab_3174_NA	ORF1ab	3174	SRR15746079	9786	C	+T	0,0610687	2021-06-13	United States
ORF1ab_3674_NA	ORF1ab	3674	SRR15746079	11287	G	-TCTGGTTTT	1	2021-06-13	United States
ORF1ab_292_NA	ORF1ab	292	SRR15746079	14342	G	+T	0,0507246	2021-06-13	United States
ORF1ab_314_L	ORF1ab	314	SRR15746079	14408	C	T	1	2021-06-13	United States
ORF1ab_880_K	ORF1ab	880	SRR15746079	16106	G	A	0,996723	2021-06-13	United States
S_68_NA	S	68	SRR15746079	21764	A	-TACATG	0,996248	2021-06-13	United States
S_98_F	S	98	SRR15746079	21855	C	T	0,992293	2021-06-13	United States
S_138_H	S	138	SRR15746079	21974	G	C	0,988701	2021-06-13	United States
S_143_NA	S	143	SRR15746079	21990	T	-TTA	0,996289	2021-06-13	United States
S_501_Y	S	501	SRR15746079	23063	A	T	0,998134	2021-06-13	United States
S_570_D	S	570	SRR15746079	23271	C	A	0,999487	2021-06-13	United States
S_614_G	S	614	SRR15746079	23403	A	G	1	2021-06-13	United States
S_681_H	S	681	SRR15746079	23604	C	A	0,997955	2021-06-13	United States
S_716_I	S	716	SRR15746079	23709	C	T	0,997908	2021-06-13	United States
S_982_A	S	982	SRR15746079	24506	T	G	0,997455	2021-06-13	United States
S_1118_H	S	1118	SRR15746079	24914	G	C	0,998246	2021-06-13	United States
ORF3a_174_A	ORF3a	174	SRR15746079	25913	G	C	0,136966	2021-06-13	United States
ORF8_27_*	ORF8	27	SRR15746079	27972	C	T	1	2021-06-13	United States
ORF8_52_I	ORF8	52	SRR15746079	28048	G	T	1	2021-06-13	United States
ORF8_65_T	ORF8	65	SRR15746079	28086	G	A	0,99639	2021-06-13	United States
ORF8_73_C	ORF8	73	SRR15746079	28111	A	G	0,997118	2021-06-13	United States
N_203_K	N	203	SRR15746079	28881	G	A	0,985915	2021-06-13	United States
N_204_R	N	204	SRR15746079	28883	G	C	0,985816	2021-06-13	United States
N_235_F	N	235	SRR15746079	28977	C	T	0,978261	2021-06-13	United States
ORF1ab_309_L	ORF1ab	309	SRR15746080	1191	C	T	0,99591	2021-06-13	United States
ORF1ab_607_H	ORF1ab	607	SRR15746080	2086	G	T	0,568541	2021-06-13	United States
ORF1ab_748_L	ORF1ab	748	SRR15746080	2508	C	T	0,665668	2021-06-13	United States
ORF1ab_1640_L	ORF1ab	1640	SRR15746080	5184	C	T	0,998932	2021-06-13	United States
ORF1ab_3209_V	ORF1ab	3209	SRR15746080	9891	C	T	0,999267	2021-06-13	United States
ORF1ab_3447_H	ORF1ab	3447	SRR15746080	10605	C	A	0,998233	2021-06-13	United States
ORF1ab_3718_A	ORF1ab	3718	SRR15746080	11418	T	C	0,998354	2021-06-13	United States
ORF1ab_4398_L	ORF1ab	4398	SRR15746080	13458	C	T	0,348426	2021-06-13	United States
ORF1ab_314_L	ORF1ab	314	SRR15746080	14408	C	T	0,999691	2021-06-13	United States
ORF1ab_662_S	ORF1ab	662	SRR15746080	15451	G	A	0,999185	2021-06-13	United States
ORF1ab_1000_L	ORF1ab	1000	SRR15746080	16466	C	T	0,998946	2021-06-13	United States
ORF1ab_1570_L	ORF1ab	1570	SRR15746080	18176	C	T	0,997483	2021-06-13	United States
S_19_R	S	19	SRR15746080	21618	C	G	1	2021-06-13	United States
S_142_D	S	142	SRR15746080	21987	G	A	0,994764	2021-06-13	United States
S_156_NA	S	156	SRR15746080	22028	G	-AGTTCA	0,99582	2021-06-13	United States
S_452_R	S	452	SRR15746080	22917	T	G	1	2021-06-13	United States
S_478_K	S	478	SRR15746080	22995	C	A	1	2021-06-13	United States
S_614_G	S	614	SRR15746080	23403	A	G	1	2021-06-13	United States
S_681_R	S	681	SRR15746080	23604	C	G	0,99794	2021-06-13	United States
S_950_N	S	950	SRR15746080	24410	G	A	0,994437	2021-06-13	United States
ORF3a_26_L	ORF3a	26	SRR15746080	25469	C	T	1	2021-06-13	United States
ORF3a_174_A	ORF3a	174	SRR15746080	25913	G	C	0,151184	2021-06-13	United States
M_82_T	M	82	SRR15746080	26767	T	C	0,997753	2021-06-13	United States
ORF7a_82_A	ORF7a	82	SRR15746080	27638	T	C	0,995215	2021-06-13	United States
ORF7a_116_F	ORF7a	116	SRR15746080	27739	C	T	0,996429	2021-06-13	United States
ORF7a_120_I	ORF7a	120	SRR15746080	27752	C	T	0,997628	2021-06-13	United States
ORF8_118_NA	ORF8	118	SRR15746080	28247	A	-GATTTC	0,984395	2021-06-13	United States
N_63_G	N	63	SRR15746080	28461	A	G	0,998452	2021-06-13	United States
N_203_M	N	203	SRR15746080	28881	G	T	0,996183	2021-06-13	United States
N_377_Y	N	377	SRR15746080	29402	G	T	0,994286	2021-06-13	United States
ORF1ab_212_L	ORF1ab	212	SRR15746081	900	C	T	0,976415	2021-06-13	United States
ORF1ab_265_I	ORF1ab	265	SRR15746081	1059	C	T	0,992337	2021-06-13	United States
ORF1ab_628_I	ORF1ab	628	SRR15746081	2147	C	A	0,994644	2021-06-13	United States
ORF1ab_903_T	ORF1ab	903	SRR15746081	2972	G	A	0,0704846	2021-06-13	United States
ORF1ab_2394_NA	ORF1ab	2394	SRR15746081	7447	G	-A	0,0546392	2021-06-13	United States
ORF1ab_2433_NA	ORF1ab	2433	SRR15746081	7564	C	+T	0,0504854	2021-06-13	United States
ORF1ab_3158_T	ORF1ab	3158	SRR15746081	9738	G	C	0,996672	2021-06-13	United States
ORF1ab_3603_NA	ORF1ab	3603	SRR15746081	11074	C	-T	0,0645527	2021-06-13	United States
ORF1ab_3603_NA	ORF1ab	3603	SRR15746081	11074	C	+T	0,0804077	2021-06-13	United States
ORF1ab_3610_NA	ORF1ab	3610	SRR15746081	11095	C	+T	0,0514286	2021-06-13	United States
ORF1ab_314_L	ORF1ab	314	SRR15746081	14408	C	T	1	2021-06-13	United States
ORF1ab_1012_NA	ORF1ab	1012	SRR15746081	16501	G	+T	0,0599078	2021-06-13	United States
ORF1ab_1183_Y	ORF1ab	1183	SRR15746081	17014	G	T	0,99596	2021-06-13	United States
ORF1ab_1759_NA	ORF1ab	1759	SRR15746081	18742	T	-A	0,0728745	2021-06-13	United States
S_152_C	S	152	SRR15746081	22018	G	T	0,994368	2021-06-13	United States
S_452_R	S	452	SRR15746081	22917	T	G	0,977296	2021-06-13	United States
S_614_G	S	614	SRR15746081	23403	A	G	1	2021-06-13	United States
S_899_V	S	899	SRR15746081	24258	C	T	0,054878	2021-06-13	United States
ORF3a_1_V	ORF3a	1	SRR15746081	25393	A	G	0,055788	2021-06-13	United States
ORF3a_57_H	ORF3a	57	SRR15746081	25563	G	T	0,995671	2021-06-13	United States
ORF3a_174_A	ORF3a	174	SRR15746081	25913	G	C	0,213675	2021-06-13	United States
ORF8_46_H	ORF8	46	SRR15746081	28029	T	C	0,12037	2021-06-13	United States
ORF8_67_F	ORF8	67	SRR15746081	28093	C	T	1	2021-06-13	United States
N_144_H	N	144	SRR15746081	28703	G	C	0,992885	2021-06-13	United States
N_205_I	N	205	SRR15746081	28887	C	T	0,986547	2021-06-13	United States
ORF1ab_735_V	ORF1ab	735	SRR15746083	2469	C	T	0,999283	2021-06-13	United States
ORF1ab_1001_I	ORF1ab	1001	SRR15746083	3267	C	T	0,999426	2021-06-13	United States
ORF1ab_1708_D	ORF1ab	1708	SRR15746083	5388	C	A	0,997812	2021-06-13	United States
ORF1ab_2230_T	ORF1ab	2230	SRR15746083	6954	T	C	0,99902	2021-06-13	United States
ORF1ab_2345_V	ORF1ab	2345	SRR15746083	7299	C	T	0,998564	2021-06-13	United States
ORF1ab_3674_NA	ORF1ab	3674	SRR15746083	11287	G	-TCTGGTTTT	0,996693	2021-06-13	United States
ORF1ab_314_L	ORF1ab	314	SRR15746083	14408	C	T	0,999873	2021-06-13	United States
S_68_NA	S	68	SRR15746083	21764	A	-TACATG	0,996409	2021-06-13	United States
S_143_NA	S	143	SRR15746083	21990	T	-TTA	0,995103	2021-06-13	United States
S_501_Y	S	501	SRR15746083	23063	A	T	0,996755	2021-06-13	United States
S_570_D	S	570	SRR15746083	23271	C	A	0,999461	2021-06-13	United States
S_614_G	S	614	SRR15746083	23403	A	G	0,999785	2021-06-13	United States
S_654_V	S	654	SRR15746083	23523	A	T	0,268326	2021-06-13	United States
S_681_H	S	681	SRR15746083	23604	C	A	0,998797	2021-06-13	United States
S_716_I	S	716	SRR15746083	23709	C	T	0,997732	2021-06-13	United States
S_982_A	S	982	SRR15746083	24506	T	G	0,999115	2021-06-13	United States
S_1118_H	S	1118	SRR15746083	24914	G	C	1	2021-06-13	United States
ORF3a_174_A	ORF3a	174	SRR15746083	25913	G	C	0,138496	2021-06-13	United States
ORF8_27_*	ORF8	27	SRR15746083	27972	C	T	1	2021-06-13	United States
ORF8_52_I	ORF8	52	SRR15746083	28048	G	T	1	2021-06-13	United States
ORF8_68_*	ORF8	68	SRR15746083	28095	A	T	0,99957	2021-06-13	United States
ORF8_73_C	ORF8	73	SRR15746083	28111	A	G	0,999518	2021-06-13	United States
N_3_H	N	3	SRR15746083	28280	G	C	0,998502	2021-06-13	United States
N_3_V	N	3	SRR15746083	28281	A	T	0,998721	2021-06-13	United States
N_3_E	N	3	SRR15746083	28282	T	A	0,998296	2021-06-13	United States
N_202_C	N	202	SRR15746083	28877	A	T	0,998732	2021-06-13	United States
N_202_T	N	202	SRR15746083	28878	G	C	0,998741	2021-06-13	United States
N_203_K	N	203	SRR15746083	28881	G	A	0,998292	2021-06-13	United States
N_204_R	N	204	SRR15746083	28883	G	C	1	2021-06-13	United States
N_235_F	N	235	SRR15746083	28977	C	T	1	2021-06-13	United States
ORF1ab_309_S	ORF1ab	309	SRR15746087	1190	C	T	0,997469	2021-06-11	United States
ORF1ab_688_S	ORF1ab	688	SRR15746087	2328	T	C	0,998415	2021-06-11	United States
ORF1ab_1188_L	ORF1ab	1188	SRR15746087	3828	C	T	0,999026	2021-06-11	United States
ORF1ab_1795_Q	ORF1ab	1795	SRR15746087	5648	A	C	0,99833	2021-06-11	United States
ORF1ab_2166_I	ORF1ab	2166	SRR15746087	6762	C	T	0,997732	2021-06-11	United States
ORF1ab_3674_NA	ORF1ab	3674	SRR15746087	11287	G	-TCTGGTTTT	0,995604	2021-06-11	United States
ORF1ab_4174_I	ORF1ab	4174	SRR15746087	12786	C	T	0,999267	2021-06-11	United States
ORF1ab_314_L	ORF1ab	314	SRR15746087	14408	C	T	1	2021-06-11	United States
ORF1ab_1264_D	ORF1ab	1264	SRR15746087	17259	G	T	0,997842	2021-06-11	United States
S_18_F	S	18	SRR15746087	21614	C	T	1	2021-06-11	United States
S_20_N	S	20	SRR15746087	21621	C	A	1	2021-06-11	United States
S_26_S	S	26	SRR15746087	21638	C	T	1	2021-06-11	United States
S_138_Y	S	138	SRR15746087	21974	G	T	0,998661	2021-06-11	United States
S_190_S	S	190	SRR15746087	22132	G	T	0,998187	2021-06-11	United States
S_417_T	S	417	SRR15746087	22812	A	C	0,999519	2021-06-11	United States
S_484_K	S	484	SRR15746087	23012	G	A	0,996437	2021-06-11	United States
S_501_Y	S	501	SRR15746087	23063	A	T	0,99631	2021-06-11	United States
S_614_G	S	614	SRR15746087	23403	A	G	1	2021-06-11	United States
S_655_Y	S	655	SRR15746087	23525	C	T	0,999328	2021-06-11	United States
S_688_V	S	688	SRR15746087	23625	C	T	0,999325	2021-06-11	United States
S_1027_I	S	1027	SRR15746087	24642	C	T	0,998795	2021-06-11	United States
S_1176_F	S	1176	SRR15746087	25088	G	T	0,997692	2021-06-11	United States
ORF3a_26_L	ORF3a	26	SRR15746087	25469	C	T	1	2021-06-11	United States
ORF3a_253_P	ORF3a	253	SRR15746087	26149	T	C	0,99867	2021-06-11	United States
ORF8_92_K	ORF8	92	SRR15746087	28167	G	A	1	2021-06-11	United States
N_80_R	N	80	SRR15746087	28512	C	G	0,997188	2021-06-11	United States
N_202_C	N	202	SRR15746087	28877	A	T	0,999618	2021-06-11	United States
N_202_T	N	202	SRR15746087	28878	G	C	0,99962	2021-06-11	United States
N_203_K	N	203	SRR15746087	28881	G	A	1	2021-06-11	United States
N_204_R	N	204	SRR15746087	28883	G	C	0,999619	2021-06-11	United States
ORF1ab_1633_D	ORF1ab	1633	SRR15746090	5164	G	T	0,994958	2021-06-11	United States
ORF1ab_1640_L	ORF1ab	1640	SRR15746090	5184	C	T	0,996214	2021-06-11	United States
ORF1ab_3209_V	ORF1ab	3209	SRR15746090	9891	C	T	0,99376	2021-06-11	United States
ORF1ab_3718_A	ORF1ab	3718	SRR15746090	11418	T	C	0,993793	2021-06-11	United States
ORF1ab_3750_I	ORF1ab	3750	SRR15746090	11514	C	T	0,993379	2021-06-11	United States
ORF1ab_314_L	ORF1ab	314	SRR15746090	14408	C	T	1	2021-06-11	United States
ORF1ab_662_S	ORF1ab	662	SRR15746090	15451	G	A	0,991399	2021-06-11	United States
ORF1ab_1000_L	ORF1ab	1000	SRR15746090	16466	C	T	0,994802	2021-06-11	United States
S_19_R	S	19	SRR15746090	21618	C	G	0,990753	2021-06-11	United States
S_142_D	S	142	SRR15746090	21987	G	A	0,957273	2021-06-11	United States
S_156_NA	S	156	SRR15746090	22028	G	-AGTTCA	0,983481	2021-06-11	United States
S_222_V	S	222	SRR15746090	22227	C	T	0,982516	2021-06-11	United States
S_289_I	S	289	SRR15746090	22427	G	A	0,994523	2021-06-11	United States
S_452_R	S	452	SRR15746090	22917	T	G	0,993241	2021-06-11	United States
S_478_K	S	478	SRR15746090	22995	C	A	0,990947	2021-06-11	United States
S_614_G	S	614	SRR15746090	23403	A	G	1	2021-06-11	United States
S_681_R	S	681	SRR15746090	23604	C	G	0,992823	2021-06-11	United States
S_950_N	S	950	SRR15746090	24410	G	A	0,995908	2021-06-11	United States
ORF3a_26_L	ORF3a	26	SRR15746090	25469	C	T	0,995045	2021-06-11	United States
ORF3a_174_A	ORF3a	174	SRR15746090	25913	G	C	0,0765183	2021-06-11	United States
M_82_T	M	82	SRR15746090	26767	T	C	0,995886	2021-06-11	United States
ORF7a_82_A	ORF7a	82	SRR15746090	27638	T	C	0,989899	2021-06-11	United States
ORF7a_120_I	ORF7a	120	SRR15746090	27752	C	T	0,990671	2021-06-11	United States
ORF8_118_NA	ORF8	118	SRR15746090	28247	A	-GATTTC	0,988272	2021-06-11	United States
N_18_V	N	18	SRR15746090	28326	G	T	0,993249	2021-06-11	United States
N_63_G	N	63	SRR15746090	28461	A	G	0,9909	2021-06-11	United States
N_203_M	N	203	SRR15746090	28881	G	T	0,993126	2021-06-11	United States
N_377_Y	N	377	SRR15746090	29402	G	T	0,995234	2021-06-11	United States
ORF1ab_538_L	ORF1ab	538	SRR15746092	1878	C	T	0,993188	2021-06-11	United States
ORF1ab_1188_L	ORF1ab	1188	SRR15746092	3828	C	T	0,99618	2021-06-11	United States
ORF1ab_1795_Q	ORF1ab	1795	SRR15746092	5648	A	C	0,992607	2021-06-11	United States
ORF1ab_3573_R	ORF1ab	3573	SRR15746092	10983	A	G	0,993931	2021-06-11	United States
ORF1ab_3674_NA	ORF1ab	3674	SRR15746092	11287	G	-TCTGGTTTT	0,995208	2021-06-11	United States
ORF1ab_314_L	ORF1ab	314	SRR15746092	14408	C	T	1	2021-06-11	United States
ORF1ab_1264_D	ORF1ab	1264	SRR15746092	17259	G	T	0,991708	2021-06-11	United States
S_18_F	S	18	SRR15746092	21614	C	T	0,99801	2021-06-11	United States
S_20_N	S	20	SRR15746092	21621	C	A	0,998002	2021-06-11	United States
S_26_S	S	26	SRR15746092	21638	C	T	0,996028	2021-06-11	United States
S_138_Y	S	138	SRR15746092	21974	G	T	0,992582	2021-06-11	United States
S_164_H	S	164	SRR15746092	22052	A	C	0,990806	2021-06-11	United States
S_190_S	S	190	SRR15746092	22132	G	T	0,992339	2021-06-11	United States
S_417_T	S	417	SRR15746092	22812	A	C	0,997234	2021-06-11	United States
S_484_K	S	484	SRR15746092	23012	G	A	0,984776	2021-06-11	United States
S_501_Y	S	501	SRR15746092	23063	A	T	0,995084	2021-06-11	United States
S_614_G	S	614	SRR15746092	23403	A	G	0,999795	2021-06-11	United States
S_655_Y	S	655	SRR15746092	23525	C	T	0,992407	2021-06-11	United States
S_1027_I	S	1027	SRR15746092	24642	C	T	0,993083	2021-06-11	United States
S_1176_F	S	1176	SRR15746092	25088	G	T	0,988281	2021-06-11	United States
ORF3a_253_P	ORF3a	253	SRR15746092	26149	T	C	0,99335	2021-06-11	United States
ORF7a_103_NA	ORF7a	103	SRR15746092	27700	A	-TTG	0,985423	2021-06-11	United States
ORF8_92_K	ORF8	92	SRR15746092	28167	G	A	0,994259	2021-06-11	United States
N_80_R	N	80	SRR15746092	28512	C	G	0,989179	2021-06-11	United States
N_202_C	N	202	SRR15746092	28877	A	T	0,993973	2021-06-11	United States
N_202_T	N	202	SRR15746092	28878	G	C	0,993986	2021-06-11	United States
N_203_K	N	203	SRR15746092	28881	G	A	0,997795	2021-06-11	United States
N_204_R	N	204	SRR15746092	28883	G	C	0,998365	2021-06-11	United States
N_377_Y	N	377	SRR15746092	29402	G	T	1	2021-06-11	United States
ORF1ab_1001_I	ORF1ab	1001	SRR15746093	3267	C	T	0,770505	2021-06-11	United States
ORF1ab_1008_I	ORF1ab	1008	SRR15746093	3287	G	A	0,229672	2021-06-11	United States
ORF1ab_1188_L	ORF1ab	1188	SRR15746093	3828	C	T	0,213075	2021-06-11	United States
ORF1ab_1480_L	ORF1ab	1480	SRR15746093	4704	C	T	0,780857	2021-06-11	United States
ORF1ab_1708_D	ORF1ab	1708	SRR15746093	5388	C	A	0,765382	2021-06-11	United States
ORF1ab_1795_Q	ORF1ab	1795	SRR15746093	5648	A	C	0,274094	2021-06-11	United States
ORF1ab_1881_I	ORF1ab	1881	SRR15746093	5907	C	T	0,733224	2021-06-11	United States
ORF1ab_2071_F	ORF1ab	2071	SRR15746093	6476	G	T	0,178882	2021-06-11	United States
ORF1ab_2121_I	ORF1ab	2121	SRR15746093	6627	C	T	0,14496	2021-06-11	United States
ORF1ab_2230_T	ORF1ab	2230	SRR15746093	6954	T	C	0,848485	2021-06-11	United States
ORF1ab_2259_I	ORF1ab	2259	SRR15746093	7042	G	T	0,832969	2021-06-11	United States
ORF1ab_2625_F	ORF1ab	2625	SRR15746093	8139	C	T	0,809625	2021-06-11	United States
ORF1ab_3674_NA	ORF1ab	3674	SRR15746093	11287	G	-TCTGGTTTT	0,993755	2021-06-11	United States
ORF1ab_218_L	ORF1ab	218	SRR15746093	14120	C	T	0,789782	2021-06-11	United States
ORF1ab_314_L	ORF1ab	314	SRR15746093	14408	C	T	0,999875	2021-06-11	United States
ORF1ab_1264_D	ORF1ab	1264	SRR15746093	17259	G	T	0,222925	2021-06-11	United States
S_18_F	S	18	SRR15746093	21614	C	T	0,226277	2021-06-11	United States
S_20_N	S	20	SRR15746093	21621	C	A	0,22686	2021-06-11	United States
S_26_S	S	26	SRR15746093	21638	C	T	0,222628	2021-06-11	United States
S_68_NA	S	68	SRR15746093	21764	A	-TACATG	0,79667	2021-06-11	United States
S_138_Y	S	138	SRR15746093	21974	G	T	0,19956	2021-06-11	United States
S_143_NA	S	143	SRR15746093	21990	T	-TTA	0,80244	2021-06-11	United States
S_190_S	S	190	SRR15746093	22132	G	T	0,123626	2021-06-11	United States
S_255_F	S	255	SRR15746093	22326	C	T	0,245468	2021-06-11	United States
S_417_T	S	417	SRR15746093	22812	A	C	0,223396	2021-06-11	United States
S_484_K	S	484	SRR15746093	23012	G	A	0,101687	2021-06-11	United States
S_501_Y	S	501	SRR15746093	23063	A	T	0,997013	2021-06-11	United States
S_570_D	S	570	SRR15746093	23271	C	A	0,772285	2021-06-11	United States
S_614_G	S	614	SRR15746093	23403	A	G	1	2021-06-11	United States
S_632_N	S	632	SRR15746093	23457	C	A	0,208123	2021-06-11	United States
S_655_Y	S	655	SRR15746093	23525	C	T	0,0686781	2021-06-11	United States
S_681_H	S	681	SRR15746093	23604	C	A	0,925424	2021-06-11	United States
S_716_I	S	716	SRR15746093	23709	C	T	0,921916	2021-06-11	United States
S_982_A	S	982	SRR15746093	24506	T	G	0,811343	2021-06-11	United States
S_1027_I	S	1027	SRR15746093	24642	C	T	0,170617	2021-06-11	United States
S_1118_H	S	1118	SRR15746093	24914	G	C	0,810315	2021-06-11	United States
S_1176_F	S	1176	SRR15746093	25088	G	T	0,20183	2021-06-11	United States
ORF3a_253_P	ORF3a	253	SRR15746093	26149	T	C	0,210686	2021-06-11	United States
ORF8_27_*	ORF8	27	SRR15746093	27972	C	T	0,862508	2021-06-11	United States
ORF8_52_I	ORF8	52	SRR15746093	28048	G	T	0,857143	2021-06-11	United States
ORF8_61_F	ORF8	61	SRR15746093	28075	G	T	0,858249	2021-06-11	United States
ORF8_68_*	ORF8	68	SRR15746093	28095	A	T	0,860832	2021-06-11	United States
ORF8_73_C	ORF8	73	SRR15746093	28111	A	G	0,800123	2021-06-11	United States
ORF8_92_K	ORF8	92	SRR15746093	28167	G	A	0,233086	2021-06-11	United States
N_3_H	N	3	SRR15746093	28280	G	C	0,742724	2021-06-11	United States
N_3_V	N	3	SRR15746093	28281	A	T	0,742968	2021-06-11	United States
N_3_E	N	3	SRR15746093	28282	T	A	0,742098	2021-06-11	United States
N_80_R	N	80	SRR15746093	28512	C	G	0,223323	2021-06-11	United States
N_202_C	N	202	SRR15746093	28877	A	T	0,217706	2021-06-11	United States
N_202_T	N	202	SRR15746093	28878	G	C	0,218511	2021-06-11	United States
N_203_K	N	203	SRR15746093	28881	G	A	0,998778	2021-06-11	United States
N_204_R	N	204	SRR15746093	28883	G	C	0,999194	2021-06-11	United States
N_235_F	N	235	SRR15746093	28977	C	T	0,769042	2021-06-11	United States
N_260_NA	N	260	SRR15746093	29051	C	+A	0,0518729	2021-06-11	United States
ORF1ab_1001_I	ORF1ab	1001	SRR15746094	3267	C	T	0,993253	2021-06-11	United States
ORF1ab_1708_D	ORF1ab	1708	SRR15746094	5388	C	A	0,994234	2021-06-11	United States
ORF1ab_2230_T	ORF1ab	2230	SRR15746094	6954	T	C	0,993827	2021-06-11	United States
ORF1ab_2259_I	ORF1ab	2259	SRR15746094	7042	G	T	0,994048	2021-06-11	United States
ORF1ab_2872_A	ORF1ab	2872	SRR15746094	8879	A	G	0,992907	2021-06-11	United States
ORF1ab_3674_NA	ORF1ab	3674	SRR15746094	11287	G	-TCTGGTTTT	0,992416	2021-06-11	United States
ORF1ab_3963_V	ORF1ab	3963	SRR15746094	12153	C	T	0,111075	2021-06-11	United States
ORF1ab_218_L	ORF1ab	218	SRR15746094	14120	C	T	0,990882	2021-06-11	United States
ORF1ab_314_L	ORF1ab	314	SRR15746094	14408	C	T	0,999789	2021-06-11	United States
ORF1ab_2117_L	ORF1ab	2117	SRR15746094	19816	G	T	0,990269	2021-06-11	United States
S_68_NA	S	68	SRR15746094	21764	A	-TACATG	0,991546	2021-06-11	United States
S_143_NA	S	143	SRR15746094	21990	T	-TTA	0,986918	2021-06-11	United States
S_501_Y	S	501	SRR15746094	23063	A	T	0,993035	2021-06-11	United States
S_570_D	S	570	SRR15746094	23271	C	A	0,996165	2021-06-11	United States
S_614_G	S	614	SRR15746094	23403	A	G	0,999572	2021-06-11	United States
S_681_H	S	681	SRR15746094	23604	C	A	0,994976	2021-06-11	United States
S_716_I	S	716	SRR15746094	23709	C	T	0,992508	2021-06-11	United States
S_982_A	S	982	SRR15746094	24506	T	G	0,989872	2021-06-11	United States
S_1118_H	S	1118	SRR15746094	24914	G	C	0,994981	2021-06-11	United States
ORF3a_174_A	ORF3a	174	SRR15746094	25913	G	C	0,0539754	2021-06-11	United States
ORF8_27_*	ORF8	27	SRR15746094	27972	C	T	0,994595	2021-06-11	United States
ORF8_52_I	ORF8	52	SRR15746094	28048	G	T	0,993551	2021-06-11	United States
ORF8_68_*	ORF8	68	SRR15746094	28095	A	T	0,992318	2021-06-11	United States
ORF8_73_C	ORF8	73	SRR15746094	28111	A	G	0,993448	2021-06-11	United States
ORF8_104_C	ORF8	104	SRR15746094	28204	T	G	0,991553	2021-06-11	United States
N_3_H	N	3	SRR15746094	28280	G	C	0,993159	2021-06-11	United States
N_3_V	N	3	SRR15746094	28281	A	T	0,993168	2021-06-11	United States
N_3_E	N	3	SRR15746094	28282	T	A	0,992915	2021-06-11	United States
N_203_K	N	203	SRR15746094	28881	G	A	0,99553	2021-06-11	United States
N_204_R	N	204	SRR15746094	28883	G	C	0,996829	2021-06-11	United States
N_235_F	N	235	SRR15746094	28977	C	T	0,997451	2021-06-11	United States
ORF1ab_265_I	ORF1ab	265	SRR15746099	1059	C	T	0,994141	2021-06-11	United States
ORF1ab_2086_N	ORF1ab	2086	SRR15746099	6522	T	A	0,0590484	2021-06-11	United States
ORF1ab_2522_I	ORF1ab	2522	SRR15746099	7829	G	A	0,0666667	2021-06-11	United States
ORF1ab_3201_P	ORF1ab	3201	SRR15746099	9867	T	C	0,988208	2021-06-11	United States
ORF1ab_3504_S	ORF1ab	3504	SRR15746099	10775	C	T	0,984	2021-06-11	United States
ORF1ab_3674_NA	ORF1ab	3674	SRR15746099	11287	G	-TCTGGTTTT	0,989662	2021-06-11	United States
ORF1ab_314_L	ORF1ab	314	SRR15746099	14408	C	T	0,999402	2021-06-11	United States
ORF1ab_1011_H	ORF1ab	1011	SRR15746099	16500	A	C	0,993485	2021-06-11	United States
ORF1ab_2116_S	ORF1ab	2116	SRR15746099	19813	C	T	0,0679245	2021-06-11	United States
S_5_F	S	5	SRR15746099	21575	C	T	1	2021-06-11	United States
S_95_I	S	95	SRR15746099	21846	C	T	0,996068	2021-06-11	United States
S_253_G	S	253	SRR15746099	22320	A	G	0,992662	2021-06-11	United States
S_477_N	S	477	SRR15746099	22992	G	A	0,984035	2021-06-11	United States
S_614_G	S	614	SRR15746099	23403	A	G	0,999486	2021-06-11	United States
S_701_V	S	701	SRR15746099	23664	C	T	0,994257	2021-06-11	United States
ORF3a_42_L	ORF3a	42	SRR15746099	25517	C	T	0,987805	2021-06-11	United States
ORF3a_57_H	ORF3a	57	SRR15746099	25563	G	T	0,99013	2021-06-11	United States
ORF3a_174_A	ORF3a	174	SRR15746099	25913	G	C	0,144025	2021-06-11	United States
ORF8_11_I	ORF8	11	SRR15746099	27925	C	T	0,992024	2021-06-11	United States
N_199_L	N	199	SRR15746099	28869	C	T	0,99183	2021-06-11	United States
N_234_I	N	234	SRR15746099	28975	G	A	0,991349	2021-06-11	United States
N_238_C	N	238	SRR15746099	28985	G	T	0,991597	2021-06-11	United States
ORF1ab_1001_I	ORF1ab	1001	SRR15746101	3267	C	T	0,997925	2021-06-10	United States
ORF1ab_1215_V	ORF1ab	1215	SRR15746101	3908	A	G	0,995676	2021-06-10	United States
ORF1ab_1708_D	ORF1ab	1708	SRR15746101	5388	C	A	0,998283	2021-06-10	United States
ORF1ab_2183_I	ORF1ab	2183	SRR15746101	6813	C	T	0,994949	2021-06-10	United States
ORF1ab_2230_T	ORF1ab	2230	SRR15746101	6954	T	C	0,995763	2021-06-10	United States
ORF1ab_3674_NA	ORF1ab	3674	SRR15746101	11287	G	-TCTGGTTTT	0,995729	2021-06-10	United States
ORF1ab_218_L	ORF1ab	218	SRR15746101	14120	C	T	0,995077	2021-06-10	United States
ORF1ab_314_L	ORF1ab	314	SRR15746101	14408	C	T	0,999876	2021-06-10	United States
ORF1ab_1975_S	ORF1ab	1975	SRR15746101	19390	C	T	0,994643	2021-06-10	United States
S_68_NA	S	68	SRR15746101	21764	A	-TACATG	0,995826	2021-06-10	United States
S_143_NA	S	143	SRR15746101	21990	T	-TTA	0,993554	2021-06-10	United States
S_175_S	S	175	SRR15746101	22086	T	C	0,995674	2021-06-10	United States
S_501_Y	S	501	SRR15746101	23063	A	T	0,99764	2021-06-10	United States
S_570_D	S	570	SRR15746101	23271	C	A	0,996849	2021-06-10	United States
S_614_G	S	614	SRR15746101	23403	A	G	0,999759	2021-06-10	United States
S_681_H	S	681	SRR15746101	23604	C	A	0,997631	2021-06-10	United States
S_716_I	S	716	SRR15746101	23709	C	T	0,997433	2021-06-10	United States
S_982_A	S	982	SRR15746101	24506	T	G	0,996067	2021-06-10	United States
S_1118_H	S	1118	SRR15746101	24914	G	C	0,996708	2021-06-10	United States
ORF3a_174_A	ORF3a	174	SRR15746101	25913	G	C	0,0768335	2021-06-10	United States
ORF8_27_*	ORF8	27	SRR15746101	27972	C	T	0,996939	2021-06-10	United States
ORF8_52_I	ORF8	52	SRR15746101	28048	G	T	0,996623	2021-06-10	United States
ORF8_68_*	ORF8	68	SRR15746101	28095	A	T	0,995522	2021-06-10	United States
ORF8_73_C	ORF8	73	SRR15746101	28111	A	G	0,996608	2021-06-10	United States
N_3_H	N	3	SRR15746101	28280	G	C	0,997082	2021-06-10	United States
N_3_V	N	3	SRR15746101	28281	A	T	0,997086	2021-06-10	United States
N_3_E	N	3	SRR15746101	28282	T	A	0,996902	2021-06-10	United States
N_203_K	N	203	SRR15746101	28881	G	A	0,997462	2021-06-10	United States
N_204_R	N	204	SRR15746101	28883	G	C	0,997899	2021-06-10	United States
N_235_F	N	235	SRR15746101	28977	C	T	0,998315	2021-06-10	United States
ORF1ab_1001_I	ORF1ab	1001	SRR15746102	3267	C	T	0,997207	2021-06-12	United States
ORF1ab_1215_V	ORF1ab	1215	SRR15746102	3908	A	G	0,987558	2021-06-12	United States
ORF1ab_1708_D	ORF1ab	1708	SRR15746102	5388	C	A	0,993295	2021-06-12	United States
ORF1ab_2183_I	ORF1ab	2183	SRR15746102	6813	C	T	0,995409	2021-06-12	United States
ORF1ab_2230_T	ORF1ab	2230	SRR15746102	6954	T	C	0,995008	2021-06-12	United States
ORF1ab_3674_NA	ORF1ab	3674	SRR15746102	11287	G	-TCTGGTTTT	0,99496	2021-06-12	United States
ORF1ab_218_L	ORF1ab	218	SRR15746102	14120	C	T	0,992571	2021-06-12	United States
ORF1ab_314_L	ORF1ab	314	SRR15746102	14408	C	T	0,99978	2021-06-12	United States
ORF1ab_1975_S	ORF1ab	1975	SRR15746102	19390	C	T	0,990586	2021-06-12	United States
S_68_NA	S	68	SRR15746102	21764	A	-TACATG	0,994374	2021-06-12	United States
S_143_NA	S	143	SRR15746102	21990	T	-TTA	0,99311	2021-06-12	United States
S_175_S	S	175	SRR15746102	22086	T	C	0,993266	2021-06-12	United States
S_501_Y	S	501	SRR15746102	23063	A	T	0,994981	2021-06-12	United States
S_570_D	S	570	SRR15746102	23271	C	A	0,996582	2021-06-12	United States
S_614_G	S	614	SRR15746102	23403	A	G	0,999893	2021-06-12	United States
S_681_H	S	681	SRR15746102	23604	C	A	0,997254	2021-06-12	United States
S_716_I	S	716	SRR15746102	23709	C	T	0,9965	2021-06-12	United States
S_982_A	S	982	SRR15746102	24506	T	G	0,994454	2021-06-12	United States
S_1118_H	S	1118	SRR15746102	24914	G	C	0,996812	2021-06-12	United States
ORF3a_174_A	ORF3a	174	SRR15746102	25913	G	C	0,169108	2021-06-12	United States
ORF8_27_*	ORF8	27	SRR15746102	27972	C	T	0,99533	2021-06-12	United States
ORF8_52_I	ORF8	52	SRR15746102	28048	G	T	0,995212	2021-06-12	United States
ORF8_68_*	ORF8	68	SRR15746102	28095	A	T	0,991187	2021-06-12	United States
ORF8_73_C	ORF8	73	SRR15746102	28111	A	G	0,994921	2021-06-12	United States
N_3_H	N	3	SRR15746102	28280	G	C	0,995518	2021-06-12	United States
N_3_V	N	3	SRR15746102	28281	A	T	0,995237	2021-06-12	United States
N_3_E	N	3	SRR15746102	28282	T	A	0,995235	2021-06-12	United States
N_203_K	N	203	SRR15746102	28881	G	A	0,99403	2021-06-12	United States
N_204_R	N	204	SRR15746102	28883	G	C	0,99256	2021-06-12	United States
N_235_F	N	235	SRR15746102	28977	C	T	0,989362	2021-06-12	United States
ORF1ab_80_NA	ORF1ab	80	SRR15746103	504	C	-TCATGG	0,990273	2021-06-11	United States
ORF1ab_913_D	ORF1ab	913	SRR15746103	3004	G	T	0,996872	2021-06-11	United States
ORF1ab_1001_I	ORF1ab	1001	SRR15746103	3267	C	T	0,998705	2021-06-11	United States
ORF1ab_1708_D	ORF1ab	1708	SRR15746103	5388	C	A	0,998598	2021-06-11	United States
ORF1ab_2230_T	ORF1ab	2230	SRR15746103	6954	T	C	0,998674	2021-06-11	United States
ORF1ab_2259_I	ORF1ab	2259	SRR15746103	7042	G	T	0,99871	2021-06-11	United States
ORF1ab_3674_NA	ORF1ab	3674	SRR15746103	11287	G	-TCTGGTTTT	0,997221	2021-06-11	United States
ORF1ab_3790_F	ORF1ab	3790	SRR15746103	11634	G	T	0,997606	2021-06-11	United States
ORF1ab_218_L	ORF1ab	218	SRR15746103	14120	C	T	0,996927	2021-06-11	United States
ORF1ab_314_L	ORF1ab	314	SRR15746103	14408	C	T	1	2021-06-11	United States
ORF1ab_1878_H	ORF1ab	1878	SRR15746103	19101	G	T	0,998373	2021-06-11	United States
S_68_NA	S	68	SRR15746103	21764	A	-TACATG	0,996072	2021-06-11	United States
S_143_NA	S	143	SRR15746103	21990	T	-TTA	0,997315	2021-06-11	United States
S_501_Y	S	501	SRR15746103	23063	A	T	0,996499	2021-06-11	United States
S_570_D	S	570	SRR15746103	23271	C	A	0,998317	2021-06-11	United States
S_614_G	S	614	SRR15746103	23403	A	G	1	2021-06-11	United States
S_681_H	S	681	SRR15746103	23604	C	A	0,998278	2021-06-11	United States
S_716_I	S	716	SRR15746103	23709	C	T	0,99789	2021-06-11	United States
S_982_A	S	982	SRR15746103	24506	T	G	0,998145	2021-06-11	United States
S_1118_H	S	1118	SRR15746103	24914	G	C	0,999445	2021-06-11	United States
ORF3a_174_A	ORF3a	174	SRR15746103	25913	G	C	0,0570516	2021-06-11	United States
ORF3a_197_L	ORF3a	197	SRR15746103	25981	G	T	0,116839	2021-06-11	United States
ORF3a_240_S	ORF3a	240	SRR15746103	26110	C	T	0,998764	2021-06-11	United States
ORF8_27_*	ORF8	27	SRR15746103	27972	C	T	0,998975	2021-06-11	United States
ORF8_52_I	ORF8	52	SRR15746103	28048	G	T	0,999474	2021-06-11	United States
ORF8_68_*	ORF8	68	SRR15746103	28095	A	T	0,998459	2021-06-11	United States
ORF8_73_C	ORF8	73	SRR15746103	28111	A	G	0,999786	2021-06-11	United States
N_3_H	N	3	SRR15746103	28280	G	C	0,999778	2021-06-11	United States
N_3_V	N	3	SRR15746103	28281	A	T	1	2021-06-11	United States
N_3_E	N	3	SRR15746103	28282	T	A	0,999557	2021-06-11	United States
N_203_K	N	203	SRR15746103	28881	G	A	0,998223	2021-06-11	United States
N_204_R	N	204	SRR15746103	28883	G	C	0,999649	2021-06-11	United States
N_235_F	N	235	SRR15746103	28977	C	T	1	2021-06-11	United States
ORF1ab_1001_I	ORF1ab	1001	SRR15746104	3267	C	T	0,996633	2021-06-11	United States
ORF1ab_1708_D	ORF1ab	1708	SRR15746104	5388	C	A	0,992935	2021-06-11	United States
ORF1ab_2230_T	ORF1ab	2230	SRR15746104	6954	T	C	0,997519	2021-06-11	United States
ORF1ab_3674_NA	ORF1ab	3674	SRR15746104	11287	G	-TCTGGTTTT	0,997307	2021-06-11	United States
ORF1ab_3966_R	ORF1ab	3966	SRR15746104	12162	A	G	0,992	2021-06-11	United States
ORF1ab_314_L	ORF1ab	314	SRR15746104	14408	C	T	0,999747	2021-06-11	United States
ORF1ab_1383_R	ORF1ab	1383	SRR15746104	17615	A	G	0,993918	2021-06-11	United States
ORF1ab_2557_R	ORF1ab	2557	SRR15746104	21137	A	G	0,991731	2021-06-11	United States
S_68_NA	S	68	SRR15746104	21764	A	-TACATG	0,997014	2021-06-11	United States
S_113_N	S	113	SRR15746104	21901	G	T	0,997272	2021-06-11	United States
S_143_NA	S	143	SRR15746104	21990	T	-TTA	0,995064	2021-06-11	United States
S_501_Y	S	501	SRR15746104	23063	A	T	0,99709	2021-06-11	United States
S_570_D	S	570	SRR15746104	23271	C	A	0,997144	2021-06-11	United States
S_614_G	S	614	SRR15746104	23403	A	G	1	2021-06-11	United States
S_681_H	S	681	SRR15746104	23604	C	A	0,998864	2021-06-11	United States
S_716_I	S	716	SRR15746104	23709	C	T	0,997389	2021-06-11	United States
S_859_I	S	859	SRR15746104	24138	C	T	0,991655	2021-06-11	United States
S_982_A	S	982	SRR15746104	24506	T	G	0,995364	2021-06-11	United States
S_1118_H	S	1118	SRR15746104	24914	G	C	0,996546	2021-06-11	United States
S_1191_N	S	1191	SRR15746104	25135	G	T	0,993135	2021-06-11	United States
ORF3a_174_A	ORF3a	174	SRR15746104	25913	G	C	0,0711974	2021-06-11	United States
ORF8_27_*	ORF8	27	SRR15746104	27972	C	T	0,9963	2021-06-11	United States
ORF8_52_I	ORF8	52	SRR15746104	28048	G	T	0,996212	2021-06-11	United States
ORF8_73_C	ORF8	73	SRR15746104	28111	A	G	0,997506	2021-06-11	United States
N_3_H	N	3	SRR15746104	28280	G	C	0,997355	2021-06-11	United States
N_3_V	N	3	SRR15746104	28281	A	T	0,997733	2021-06-11	United States
N_3_E	N	3	SRR15746104	28282	T	A	0,997737	2021-06-11	United States
N_203_K	N	203	SRR15746104	28881	G	A	0,995825	2021-06-11	United States
N_204_R	N	204	SRR15746104	28883	G	C	0,996901	2021-06-11	United States
N_235_F	N	235	SRR15746104	28977	C	T	0,994775	2021-06-11	United States
ORF1ab_1196_V	ORF1ab	1196	SRR15746106	3852	A	T	0,959313	2021-06-10	United States
ORF1ab_2230_T	ORF1ab	2230	SRR15746106	6954	T	C	0,0539683	2021-06-10	United States
ORF1ab_2511_N	ORF1ab	2511	SRR15746106	7798	G	T	0,938739	2021-06-10	United States
ORF1ab_2936_I	ORF1ab	2936	SRR15746106	9072	C	T	0,972571	2021-06-10	United States
ORF1ab_3209_V	ORF1ab	3209	SRR15746106	9891	C	T	0,968385	2021-06-10	United States
ORF1ab_3261_I	ORF1ab	3261	SRR15746106	10046	G	A	0,0617048	2021-06-10	United States
ORF1ab_3284_I	ORF1ab	3284	SRR15746106	10116	C	T	0,983368	2021-06-10	United States
ORF1ab_3475_F	ORF1ab	3475	SRR15746106	10688	G	T	0,182006	2021-06-10	United States
ORF1ab_3674_NA	ORF1ab	3674	SRR15746106	11287	G	-TCTGGTTTT	0,98977	2021-06-10	United States
ORF1ab_314_L	ORF1ab	314	SRR15746106	14408	C	T	1	2021-06-10	United States
ORF1ab_2371_M	ORF1ab	2371	SRR15746106	20578	G	A	0,939446	2021-06-10	United States
S_95_I	S	95	SRR15746106	21846	C	T	0,986641	2021-06-10	United States
S_143_NA	S	143	SRR15746106	21990	T	-TTA	0,98995	2021-06-10	United States
S_484_K	S	484	SRR15746106	23012	G	A	0,935567	2021-06-10	United States
S_614_G	S	614	SRR15746106	23403	A	G	1	2021-06-10	United States
S_681_H	S	681	SRR15746106	23604	C	A	0,994675	2021-06-10	United States
S_796_H	S	796	SRR15746106	23948	G	C	0,973297	2021-06-10	United States
ORF3a_174_A	ORF3a	174	SRR15746106	25913	G	C	0,162866	2021-06-10	United States
M_82_T	M	82	SRR15746106	26767	T	C	0,967563	2021-06-10	United States
M_161_L	M	161	SRR15746106	27003	A	C	0,978815	2021-06-10	United States
ORF7b_44_NA	ORF7b	44	SRR15746106	27886	A	-AACGAACATGAAATT	0,980399	2021-06-10	United States
ORF8_106_*	ORF8	106	SRR15746106	28209	G	T	0,973056	2021-06-10	United States
N_203_K	N	203	SRR15746106	28881	G	A	0,989462	2021-06-10	United States
N_204_R	N	204	SRR15746106	28883	G	C	0,990649	2021-06-10	United States
N_208_NA	N	208	SRR15746106	28895	G	-CTA	0,965039	2021-06-10	United States
N_242_K	N	242	SRR15746106	28997	C	A	0,962149	2021-06-10	United States
ORF1ab_1055_A	ORF1ab	1055	SRR15746107	3428	A	G	0,993245	2021-06-12	United States
ORF1ab_1538_I	ORF1ab	1538	SRR15746107	4878	C	T	0,994146	2021-06-12	United States
ORF1ab_3108_V	ORF1ab	3108	SRR15746107	9587	A	G	0,992625	2021-06-12	United States
ORF1ab_3255_I	ORF1ab	3255	SRR15746107	10029	C	T	0,985047	2021-06-12	United States
ORF1ab_3729_R	ORF1ab	3729	SRR15746107	11451	A	G	0,990216	2021-06-12	United States
ORF1ab_314_L	ORF1ab	314	SRR15746107	14408	C	T	0,99989	2021-06-12	United States
ORF1ab_1342_S	ORF1ab	1342	SRR15746107	17491	C	T	0,993073	2021-06-12	United States
S_95_I	S	95	SRR15746107	21846	C	T	0,993721	2021-06-12	United States
S_143_NA	S	143	SRR15746107	21990	T	+TAC	0,986215	2021-06-12	United States
S_346_K	S	346	SRR15746107	22599	G	A	0,992024	2021-06-12	United States
S_484_K	S	484	SRR15746107	23012	G	A	0,993898	2021-06-12	United States
S_501_Y	S	501	SRR15746107	23063	A	T	0,996815	2021-06-12	United States
S_614_G	S	614	SRR15746107	23403	A	G	0,999816	2021-06-12	United States
S_681_H	S	681	SRR15746107	23604	C	A	0,996487	2021-06-12	United States
S_950_N	S	950	SRR15746107	24410	G	A	0,997188	2021-06-12	United States
ORF3a_57_H	ORF3a	57	SRR15746107	25563	G	T	0,993155	2021-06-12	United States
ORF3a_106_F	ORF3a	106	SRR15746107	25708	C	T	0,992591	2021-06-12	United States
ORF3a_174_A	ORF3a	174	SRR15746107	25913	G	C	0,13523	2021-06-12	United States
ORF3a_255_NA	ORF3a	255	SRR15746107	26157	T	-GTTA	0,992395	2021-06-12	United States
ORF8_11_K	ORF8	11	SRR15746107	27925	C	A	0,987094	2021-06-12	United States
ORF8_38_S	ORF8	38	SRR15746107	28005	C	T	0,987302	2021-06-12	United States
ORF8_67_F	ORF8	67	SRR15746107	28093	C	T	0,987284	2021-06-12	United States
N_205_I	N	205	SRR15746107	28887	C	T	0,993018	2021-06-12	United States
ORF1ab_1001_I	ORF1ab	1001	SRR15746108	3267	C	T	0,997645	2021-06-12	United States
ORF1ab_1708_D	ORF1ab	1708	SRR15746108	5388	C	A	0,999557	2021-06-12	United States
ORF1ab_2230_T	ORF1ab	2230	SRR15746108	6954	T	C	0,99823	2021-06-12	United States
ORF1ab_2259_I	ORF1ab	2259	SRR15746108	7042	G	T	0,998276	2021-06-12	United States
ORF1ab_3674_NA	ORF1ab	3674	SRR15746108	11287	G	-TCTGGTTTT	0,994056	2021-06-12	United States
ORF1ab_218_L	ORF1ab	218	SRR15746108	14120	C	T	0,998569	2021-06-12	United States
ORF1ab_314_L	ORF1ab	314	SRR15746108	14408	C	T	0,99916	2021-06-12	United States
S_68_NA	S	68	SRR15746108	21764	A	-TACATG	0,993932	2021-06-12	United States
S_143_NA	S	143	SRR15746108	21990	T	-TTA	0,997644	2021-06-12	United States
S_501_Y	S	501	SRR15746108	23063	A	T	0,995868	2021-06-12	United States
S_570_D	S	570	SRR15746108	23271	C	A	0,99902	2021-06-12	United States
S_614_G	S	614	SRR15746108	23403	A	G	1	2021-06-12	United States
S_681_H	S	681	SRR15746108	23604	C	A	0,999069	2021-06-12	United States
S_716_I	S	716	SRR15746108	23709	C	T	0,999047	2021-06-12	United States
S_982_A	S	982	SRR15746108	24506	T	G	0,998636	2021-06-12	United States
S_1118_H	S	1118	SRR15746108	24914	G	C	0,997331	2021-06-12	United States
M_81_S	M	81	SRR15746108	26763	G	T	0,99841	2021-06-12	United States
ORF8_27_*	ORF8	27	SRR15746108	27972	C	T	1	2021-06-12	United States
ORF8_52_I	ORF8	52	SRR15746108	28048	G	T	1	2021-06-12	United States
ORF8_61_F	ORF8	61	SRR15746108	28075	G	T	1	2021-06-12	United States
ORF8_68_*	ORF8	68	SRR15746108	28095	A	T	0,998668	2021-06-12	United States
ORF8_73_C	ORF8	73	SRR15746108	28111	A	G	1	2021-06-12	United States
N_3_H	N	3	SRR15746108	28280	G	C	1	2021-06-12	United States
N_3_V	N	3	SRR15746108	28281	A	T	1	2021-06-12	United States
N_3_E	N	3	SRR15746108	28282	T	A	1	2021-06-12	United States
N_203_K	N	203	SRR15746108	28881	G	A	0,997299	2021-06-12	United States
N_204_R	N	204	SRR15746108	28883	G	C	0,998939	2021-06-12	United States
N_235_F	N	235	SRR15746108	28977	C	T	0,998334	2021-06-12	United States
ORF1ab_1001_I	ORF1ab	1001	SRR15746109	3267	C	T	0,996183	2021-06-12	United States
ORF1ab_1708_D	ORF1ab	1708	SRR15746109	5388	C	A	0,99401	2021-06-12	United States
ORF1ab_2129_V	ORF1ab	2129	SRR15746109	6651	C	T	1	2021-06-12	United States
ORF1ab_2230_T	ORF1ab	2230	SRR15746109	6954	T	C	0,993428	2021-06-12	United States
ORF1ab_3674_NA	ORF1ab	3674	SRR15746109	11287	G	-TCTGGTTTT	0,9956	2021-06-12	United States
ORF1ab_314_L	ORF1ab	314	SRR15746109	14408	C	T	0,99902	2021-06-12	United States
ORF1ab_442_I	ORF1ab	442	SRR15746109	14792	G	T	0,994215	2021-06-12	United States
ORF1ab_1262_C	ORF1ab	1262	SRR15746109	17251	C	T	0,750257	2021-06-12	United States
S_68_NA	S	68	SRR15746109	21764	A	-TACATG	0,993597	2021-06-12	United States
S_143_NA	S	143	SRR15746109	21990	T	-TTA	0,99263	2021-06-12	United States
S_501_Y	S	501	SRR15746109	23063	A	T	0,997234	2021-06-12	United States
S_570_D	S	570	SRR15746109	23271	C	A	0,99404	2021-06-12	United States
S_614_G	S	614	SRR15746109	23403	A	G	0,999466	2021-06-12	United States
S_681_H	S	681	SRR15746109	23604	C	A	0,995463	2021-06-12	United States
S_716_I	S	716	SRR15746109	23709	C	T	0,996169	2021-06-12	United States
S_982_A	S	982	SRR15746109	24506	T	G	0,997479	2021-06-12	United States
S_1118_H	S	1118	SRR15746109	24914	G	C	0,99574	2021-06-12	United States
ORF7a_17_F	ORF7a	17	SRR15746109	27442	C	T	0,997523	2021-06-12	United States
ORF7a_83_L	ORF7a	83	SRR15746109	27641	C	T	0,993367	2021-06-12	United States
ORF7a_84_L	ORF7a	84	SRR15746109	27644	C	T	0,993418	2021-06-12	United States
ORF8_27_*	ORF8	27	SRR15746109	27972	C	T	0,997296	2021-06-12	United States
ORF8_52_I	ORF8	52	SRR15746109	28048	G	T	0,996815	2021-06-12	United States
ORF8_68_*	ORF8	68	SRR15746109	28095	A	T	0,997761	2021-06-12	United States
ORF8_73_C	ORF8	73	SRR15746109	28111	A	G	0,996691	2021-06-12	United States
N_3_H	N	3	SRR15746109	28280	G	C	0,996606	2021-06-12	United States
N_3_V	N	3	SRR15746109	28281	A	T	0,995773	2021-06-12	United States
N_3_E	N	3	SRR15746109	28282	T	A	0,996624	2021-06-12	United States
N_203_K	N	203	SRR15746109	28881	G	A	0,99511	2021-06-12	United States
N_204_R	N	204	SRR15746109	28883	G	C	0,995551	2021-06-12	United States
N_235_F	N	235	SRR15746109	28977	C	T	0,996102	2021-06-12	United States
ORF1ab_391_C	ORF1ab	391	SRR15746110	1437	C	G	0,110672	2021-06-12	United States
ORF1ab_1001_I	ORF1ab	1001	SRR15746110	3267	C	T	0,991945	2021-06-12	United States
ORF1ab_1640_S	ORF1ab	1640	SRR15746110	5183	C	T	0,992547	2021-06-12	United States
ORF1ab_1708_D	ORF1ab	1708	SRR15746110	5388	C	A	0,995495	2021-06-12	United States
ORF1ab_2230_T	ORF1ab	2230	SRR15746110	6954	T	C	1	2021-06-12	United States
ORF1ab_2926_F	ORF1ab	2926	SRR15746110	9042	C	T	0,0717017	2021-06-12	United States
ORF1ab_3674_NA	ORF1ab	3674	SRR15746110	11287	G	-TCTGGTTTT	0,99691	2021-06-12	United States
ORF1ab_4087_I	ORF1ab	4087	SRR15746110	12525	C	T	0,971667	2021-06-12	United States
ORF1ab_218_L	ORF1ab	218	SRR15746110	14120	C	T	0,991693	2021-06-12	United States
ORF1ab_314_L	ORF1ab	314	SRR15746110	14408	C	T	0,999586	2021-06-12	United States
S_68_NA	S	68	SRR15746110	21764	A	-TACATG	0,994872	2021-06-12	United States
S_143_NA	S	143	SRR15746110	21990	T	-TTA	0,996833	2021-06-12	United States
S_501_Y	S	501	SRR15746110	23063	A	T	0,994832	2021-06-12	United States
S_570_D	S	570	SRR15746110	23271	C	A	0,99501	2021-06-12	United States
S_614_G	S	614	SRR15746110	23403	A	G	1	2021-06-12	United States
S_681_H	S	681	SRR15746110	23604	C	A	0,995803	2021-06-12	United States
S_716_I	S	716	SRR15746110	23709	C	T	0,996296	2021-06-12	United States
S_982_A	S	982	SRR15746110	24506	T	G	0,992933	2021-06-12	United States
S_1118_H	S	1118	SRR15746110	24914	G	C	0,996545	2021-06-12	United States
ORF3a_174_A	ORF3a	174	SRR15746110	25913	G	C	0,0883459	2021-06-12	United States
ORF8_5_NA	ORF8	5	SRR15746110	27906	G	-T	0,101124	2021-06-12	United States
ORF8_27_*	ORF8	27	SRR15746110	27972	C	T	0,992867	2021-06-12	United States
ORF8_52_I	ORF8	52	SRR15746110	28048	G	T	0,992743	2021-06-12	United States
ORF8_68_*	ORF8	68	SRR15746110	28095	A	T	0,991342	2021-06-12	United States
ORF8_73_C	ORF8	73	SRR15746110	28111	A	G	0,986903	2021-06-12	United States
N_3_H	N	3	SRR15746110	28280	G	C	0,979592	2021-06-12	United States
N_3_V	N	3	SRR15746110	28281	A	T	0,981387	2021-06-12	United States
N_3_E	N	3	SRR15746110	28282	T	A	0,981387	2021-06-12	United States
N_203_K	N	203	SRR15746110	28881	G	A	0,995918	2021-06-12	United States
N_204_R	N	204	SRR15746110	28883	G	C	0,995951	2021-06-12	United States
N_235_F	N	235	SRR15746110	28977	C	T	0,995984	2021-06-12	United States
ORF1ab_1001_I	ORF1ab	1001	SRR15746111	3267	C	T	0,994338	2021-06-12	United States
ORF1ab_1708_D	ORF1ab	1708	SRR15746111	5388	C	A	0,996294	2021-06-12	United States
ORF1ab_2095_P	ORF1ab	2095	SRR15746111	6549	T	C	0,625561	2021-06-12	United States
ORF1ab_2230_T	ORF1ab	2230	SRR15746111	6954	T	C	1	2021-06-12	United States
ORF1ab_2259_I	ORF1ab	2259	SRR15746111	7042	G	T	0,997481	2021-06-12	United States
ORF1ab_3674_NA	ORF1ab	3674	SRR15746111	11287	G	-TCTGGTTTT	0,98952	2021-06-12	United States
ORF1ab_218_L	ORF1ab	218	SRR15746111	14120	C	T	0,994882	2021-06-12	United States
ORF1ab_314_L	ORF1ab	314	SRR15746111	14408	C	T	1	2021-06-12	United States
ORF1ab_936_L	ORF1ab	936	SRR15746111	16274	C	T	0,0536585	2021-06-12	United States
S_68_NA	S	68	SRR15746111	21764	A	-TACATG	0,990675	2021-06-12	United States
S_143_NA	S	143	SRR15746111	21990	T	-TTA	0,98978	2021-06-12	United States
S_501_Y	S	501	SRR15746111	23063	A	T	0,99908	2021-06-12	United States
S_570_D	S	570	SRR15746111	23271	C	A	0,997554	2021-06-12	United States
S_614_G	S	614	SRR15746111	23403	A	G	1	2021-06-12	United States
S_681_H	S	681	SRR15746111	23604	C	A	0,997827	2021-06-12	United States
S_716_I	S	716	SRR15746111	23709	C	T	0,996788	2021-06-12	United States
S_982_A	S	982	SRR15746111	24506	T	G	0,99656	2021-06-12	United States
S_1118_H	S	1118	SRR15746111	24914	G	C	0,99411	2021-06-12	United States
ORF3a_174_A	ORF3a	174	SRR15746111	25913	G	C	0,154812	2021-06-12	United States
ORF8_27_*	ORF8	27	SRR15746111	27972	C	T	0,994755	2021-06-12	United States
ORF8_52_I	ORF8	52	SRR15746111	28048	G	T	0,992908	2021-06-12	United States
ORF8_61_F	ORF8	61	SRR15746111	28075	G	T	0,991205	2021-06-12	United States
ORF8_68_*	ORF8	68	SRR15746111	28095	A	T	0,989492	2021-06-12	United States
ORF8_73_C	ORF8	73	SRR15746111	28111	A	G	0,992469	2021-06-12	United States
N_3_H	N	3	SRR15746111	28280	G	C	0,990984	2021-06-12	United States
N_3_V	N	3	SRR15746111	28281	A	T	0,990991	2021-06-12	United States
N_3_E	N	3	SRR15746111	28282	T	A	0,990148	2021-06-12	United States
N_203_K	N	203	SRR15746111	28881	G	A	0,989529	2021-06-12	United States
N_204_R	N	204	SRR15746111	28883	G	C	0,992208	2021-06-12	United States
N_235_F	N	235	SRR15746111	28977	C	T	0,984169	2021-06-12	United States
ORF1ab_1001_I	ORF1ab	1001	SRR15746115	3267	C	T	0,997885	2021-06-12	United States
ORF1ab_1113_Y	ORF1ab	1113	SRR15746115	3602	C	T	0,9952	2021-06-12	United States
ORF1ab_1708_D	ORF1ab	1708	SRR15746115	5388	C	A	0,998832	2021-06-12	United States
ORF1ab_2230_T	ORF1ab	2230	SRR15746115	6954	T	C	0,996997	2021-06-12	United States
ORF1ab_3674_NA	ORF1ab	3674	SRR15746115	11287	G	-TCTGGTTTT	0,997555	2021-06-12	United States
ORF1ab_4049_V	ORF1ab	4049	SRR15746115	12410	A	G	0,994823	2021-06-12	United States
ORF1ab_314_L	ORF1ab	314	SRR15746115	14408	C	T	0,999864	2021-06-12	United States
S_68_NA	S	68	SRR15746115	21764	A	-TACATG	0,996027	2021-06-12	United States
S_143_NA	S	143	SRR15746115	21990	T	-TTA	0,994404	2021-06-12	United States
S_240_NA	S	240	SRR15746115	22280	A	-CTTTACTTG	0,993115	2021-06-12	United States
S_501_Y	S	501	SRR15746115	23063	A	T	0,996805	2021-06-12	United States
S_570_D	S	570	SRR15746115	23271	C	A	0,997177	2021-06-12	United States
S_614_G	S	614	SRR15746115	23403	A	G	0,999864	2021-06-12	United States
S_681_H	S	681	SRR15746115	23604	C	A	0,996412	2021-06-12	United States
S_716_I	S	716	SRR15746115	23709	C	T	0,995594	2021-06-12	United States
S_982_A	S	982	SRR15746115	24506	T	G	0,996281	2021-06-12	United States
S_1118_H	S	1118	SRR15746115	24914	G	C	0,997569	2021-06-12	United States
ORF3a_174_A	ORF3a	174	SRR15746115	25913	G	C	0,0689338	2021-06-12	United States
ORF8_27_*	ORF8	27	SRR15746115	27972	C	T	0,996978	2021-06-12	United States
ORF8_52_I	ORF8	52	SRR15746115	28048	G	T	0,996899	2021-06-12	United States
ORF8_68_*	ORF8	68	SRR15746115	28095	A	T	0,993579	2021-06-12	United States
ORF8_73_C	ORF8	73	SRR15746115	28111	A	G	0,997254	2021-06-12	United States
N_3_H	N	3	SRR15746115	28280	G	C	0,998436	2021-06-12	United States
N_3_V	N	3	SRR15746115	28281	A	T	0,997853	2021-06-12	United States
N_3_E	N	3	SRR15746115	28282	T	A	0,99844	2021-06-12	United States
N_203_K	N	203	SRR15746115	28881	G	A	0,996094	2021-06-12	United States
N_204_R	N	204	SRR15746115	28883	G	C	0,99808	2021-06-12	United States
N_235_F	N	235	SRR15746115	28977	C	T	0,998	2021-06-12	United States
ORF1ab_1001_I	ORF1ab	1001	SRR15746118	3267	C	T	0,99703	2021-06-13	United States
ORF1ab_1708_D	ORF1ab	1708	SRR15746118	5388	C	A	0,999474	2021-06-13	United States
ORF1ab_2230_T	ORF1ab	2230	SRR15746118	6954	T	C	0,997033	2021-06-13	United States
ORF1ab_3674_NA	ORF1ab	3674	SRR15746118	11287	G	-TCTGGTTTT	0,992849	2021-06-13	United States
ORF1ab_3796_NA	ORF1ab	3796	SRR15746118	11651	C	+T	0,0681181	2021-06-13	United States
ORF1ab_3966_R	ORF1ab	3966	SRR15746118	12162	A	G	0,994902	2021-06-13	United States
ORF1ab_4391_F	ORF1ab	4391	SRR15746118	13436	C	T	0,994811	2021-06-13	United States
ORF1ab_314_L	ORF1ab	314	SRR15746118	14408	C	T	0,999617	2021-06-13	United States
ORF1ab_1383_R	ORF1ab	1383	SRR15746118	17615	A	G	0,994626	2021-06-13	United States
ORF1ab_2189_L	ORF1ab	2189	SRR15746118	20033	G	T	0,995609	2021-06-13	United States
ORF1ab_2557_R	ORF1ab	2557	SRR15746118	21137	A	G	0,993121	2021-06-13	United States
S_68_NA	S	68	SRR15746118	21764	A	-TACATG	0,99674	2021-06-13	United States
S_143_NA	S	143	SRR15746118	21990	T	-TTA	0,994789	2021-06-13	United States
S_501_Y	S	501	SRR15746118	23063	A	T	0,997705	2021-06-13	United States
S_570_D	S	570	SRR15746118	23271	C	A	0,99701	2021-06-13	United States
S_614_G	S	614	SRR15746118	23403	A	G	0,999786	2021-06-13	United States
S_681_H	S	681	SRR15746118	23604	C	A	0,996831	2021-06-13	United States
S_716_I	S	716	SRR15746118	23709	C	T	0,996291	2021-06-13	United States
S_982_A	S	982	SRR15746118	24506	T	G	0,997524	2021-06-13	United States
S_1118_H	S	1118	SRR15746118	24914	G	C	0,997232	2021-06-13	United States
S_1191_N	S	1191	SRR15746118	25135	G	T	0,994716	2021-06-13	United States
ORF3a_174_A	ORF3a	174	SRR15746118	25913	G	C	0,0717435	2021-06-13	United States
ORF8_27_*	ORF8	27	SRR15746118	27972	C	T	0,996375	2021-06-13	United States
ORF8_52_I	ORF8	52	SRR15746118	28048	G	T	0,996265	2021-06-13	United States
ORF8_73_C	ORF8	73	SRR15746118	28111	A	G	0,996605	2021-06-13	United States
N_3_H	N	3	SRR15746118	28280	G	C	0,997085	2021-06-13	United States
N_3_V	N	3	SRR15746118	28281	A	T	0,996864	2021-06-13	United States
N_3_E	N	3	SRR15746118	28282	T	A	0,996862	2021-06-13	United States
N_203_K	N	203	SRR15746118	28881	G	A	0,994336	2021-06-13	United States
N_204_R	N	204	SRR15746118	28883	G	C	0,996234	2021-06-13	United States
N_232_G	N	232	SRR15746118	28967	A	G	0,992971	2021-06-13	United States
N_235_F	N	235	SRR15746118	28977	C	T	0,995539	2021-06-13	United States
ORF1ab_1001_I	ORF1ab	1001	SRR15746119	3267	C	T	0,997957	2021-06-13	United States
ORF1ab_1708_D	ORF1ab	1708	SRR15746119	5388	C	A	0,998112	2021-06-13	United States
ORF1ab_2230_T	ORF1ab	2230	SRR15746119	6954	T	C	0,998785	2021-06-13	United States
ORF1ab_3674_NA	ORF1ab	3674	SRR15746119	11287	G	-TCTGGTTTT	0,993864	2021-06-13	United States
ORF1ab_3796_NA	ORF1ab	3796	SRR15746119	11651	C	+T	0,0513502	2021-06-13	United States
ORF1ab_3966_R	ORF1ab	3966	SRR15746119	12162	A	G	0,997541	2021-06-13	United States
ORF1ab_4391_F	ORF1ab	4391	SRR15746119	13436	C	T	0,997953	2021-06-13	United States
ORF1ab_314_L	ORF1ab	314	SRR15746119	14408	C	T	1	2021-06-13	United States
ORF1ab_1383_R	ORF1ab	1383	SRR15746119	17615	A	G	0,998637	2021-06-13	United States
ORF1ab_2189_L	ORF1ab	2189	SRR15746119	20033	G	T	0,994048	2021-06-13	United States
ORF1ab_2557_R	ORF1ab	2557	SRR15746119	21137	A	G	0,998878	2021-06-13	United States
S_68_NA	S	68	SRR15746119	21764	A	-TACATG	0,995659	2021-06-13	United States
S_143_NA	S	143	SRR15746119	21990	T	-TTA	0,995407	2021-06-13	United States
S_501_Y	S	501	SRR15746119	23063	A	T	0,998906	2021-06-13	United States
S_570_D	S	570	SRR15746119	23271	C	A	0,998633	2021-06-13	United States
S_614_G	S	614	SRR15746119	23403	A	G	1	2021-06-13	United States
S_681_H	S	681	SRR15746119	23604	C	A	0,99899	2021-06-13	United States
S_716_I	S	716	SRR15746119	23709	C	T	0,998636	2021-06-13	United States
S_982_A	S	982	SRR15746119	24506	T	G	1	2021-06-13	United States
S_1118_H	S	1118	SRR15746119	24914	G	C	0,999309	2021-06-13	United States
S_1153_Y	S	1153	SRR15746119	25019	G	T	0,998972	2021-06-13	United States
S_1191_N	S	1191	SRR15746119	25135	G	T	1	2021-06-13	United States
ORF8_27_*	ORF8	27	SRR15746119	27972	C	T	0,999046	2021-06-13	United States
ORF8_52_I	ORF8	52	SRR15746119	28048	G	T	0,999516	2021-06-13	United States
ORF8_73_C	ORF8	73	SRR15746119	28111	A	G	0,998944	2021-06-13	United States
N_3_H	N	3	SRR15746119	28280	G	C	0,999535	2021-06-13	United States
N_3_V	N	3	SRR15746119	28281	A	T	0,999074	2021-06-13	United States
N_3_E	N	3	SRR15746119	28282	T	A	0,999536	2021-06-13	United States
N_203_K	N	203	SRR15746119	28881	G	A	0,998846	2021-06-13	United States
N_204_R	N	204	SRR15746119	28883	G	C	0,999238	2021-06-13	United States
N_232_G	N	232	SRR15746119	28967	A	G	0,998039	2021-06-13	United States
N_235_F	N	235	SRR15746119	28977	C	T	0,999223	2021-06-13	United States
ORF1ab_1055_A	ORF1ab	1055	SRR15746120	3428	A	G	0,987987	2021-06-13	United States
ORF1ab_1538_I	ORF1ab	1538	SRR15746120	4878	C	T	0,988898	2021-06-13	United States
ORF1ab_1581_M	ORF1ab	1581	SRR15746120	5007	C	T	0,875618	2021-06-13	United States
ORF1ab_2147_D	ORF1ab	2147	SRR15746120	6704	A	G	0,995114	2021-06-13	United States
ORF1ab_2952_I	ORF1ab	2952	SRR15746120	9120	C	T	0,988112	2021-06-13	United States
ORF1ab_3255_I	ORF1ab	3255	SRR15746120	10029	C	T	0,988821	2021-06-13	United States
ORF1ab_3561_K	ORF1ab	3561	SRR15746120	10947	G	A	0,978482	2021-06-13	United States
ORF1ab_3729_R	ORF1ab	3729	SRR15746120	11451	A	G	0,987019	2021-06-13	United States
ORF1ab_314_L	ORF1ab	314	SRR15746120	14408	C	T	0,999783	2021-06-13	United States
ORF1ab_1342_S	ORF1ab	1342	SRR15746120	17491	C	T	0,990276	2021-06-13	United States
ORF1ab_1414_S	ORF1ab	1414	SRR15746120	17707	C	T	0,989365	2021-06-13	United States
ORF1ab_2312_L	ORF1ab	2312	SRR15746120	20402	C	T	0,989286	2021-06-13	United States
S_95_I	S	95	SRR15746120	21846	C	T	0,994835	2021-06-13	United States
S_143_NA	S	143	SRR15746120	21990	T	+TAC	0,98248	2021-06-13	United States
S_346_K	S	346	SRR15746120	22599	G	A	0,991444	2021-06-13	United States
S_484_K	S	484	SRR15746120	23012	G	A	0,990832	2021-06-13	United States
S_501_Y	S	501	SRR15746120	23063	A	T	0,994199	2021-06-13	United States
S_614_G	S	614	SRR15746120	23403	A	G	0,999539	2021-06-13	United States
S_681_H	S	681	SRR15746120	23604	C	A	0,993629	2021-06-13	United States
S_950_N	S	950	SRR15746120	24410	G	A	0,99583	2021-06-13	United States
ORF3a_57_H	ORF3a	57	SRR15746120	25563	G	T	0,991961	2021-06-13	United States
ORF3a_108_F	ORF3a	108	SRR15746120	25714	C	T	0,989196	2021-06-13	United States
ORF3a_174_A	ORF3a	174	SRR15746120	25913	G	C	0,126321	2021-06-13	United States
ORF3a_255_NA	ORF3a	255	SRR15746120	26157	T	-GTTA	0,986695	2021-06-13	United States
ORF3a_259_L	ORF3a	259	SRR15746120	26167	G	T	0,988985	2021-06-13	United States
M_125_Y	M	125	SRR15746120	26895	C	T	0,986996	2021-06-13	United States
ORF7a_58_NA	ORF7a	58	SRR15746120	27567	C	-TTTAGCACTCAAT	0,982942	2021-06-13	United States
ORF8_11_K	ORF8	11	SRR15746120	27925	C	A	0,985	2021-06-13	United States
ORF8_38_S	ORF8	38	SRR15746120	28005	C	T	0,985507	2021-06-13	United States
ORF8_67_F	ORF8	67	SRR15746120	28093	C	T	0,985412	2021-06-13	United States
N_205_I	N	205	SRR15746120	28887	C	T	0,994878	2021-06-13	United States
ORF1ab_1207_S	ORF1ab	1207	SRR15746121	3884	C	T	0,992979	2021-06-13	United States
ORF1ab_2123_V	ORF1ab	2123	SRR15746121	6633	C	T	0,995441	2021-06-13	United States
ORF1ab_2293_G	ORF1ab	2293	SRR15746121	7142	A	G	0,992851	2021-06-13	United States
ORF1ab_3117_A	ORF1ab	3117	SRR15746121	9614	A	G	0,992385	2021-06-13	United States
ORF1ab_3143_V	ORF1ab	3143	SRR15746121	9693	C	T	0,992455	2021-06-13	United States
ORF1ab_3163_S	ORF1ab	3163	SRR15746121	9754	A	C	0,991921	2021-06-13	United States
ORF1ab_3674_NA	ORF1ab	3674	SRR15746121	11287	G	-TCTGGTTTT	0,995844	2021-06-13	United States
ORF1ab_314_L	ORF1ab	314	SRR15746121	14408	C	T	0,999423	2021-06-13	United States
ORF1ab_520_V	ORF1ab	520	SRR15746121	15026	C	T	0,988784	2021-06-13	United States
ORF1ab_662_S	ORF1ab	662	SRR15746121	15451	G	A	0,99335	2021-06-13	United States
ORF1ab_1000_L	ORF1ab	1000	SRR15746121	16466	C	T	0,996085	2021-06-13	United States
S_18_R	S	18	SRR15746121	21615	T	G	0,99395	2021-06-13	United States
S_95_I	S	95	SRR15746121	21846	C	T	0,993028	2021-06-13	United States
S_158_S	S	158	SRR15746121	22036	A	C	0,993159	2021-06-13	United States
S_413_W	S	413	SRR15746121	22799	G	T	0,063244	2021-06-13	United States
S_440_K	S	440	SRR15746121	22882	T	A	0,992697	2021-06-13	United States
S_614_G	S	614	SRR15746121	23403	A	G	0,999833	2021-06-13	United States
S_681_H	S	681	SRR15746121	23604	C	A	0,996278	2021-06-13	United States
S_688_V	S	688	SRR15746121	23625	C	T	0,992132	2021-06-13	United States
S_735_A	S	735	SRR15746121	23765	T	G	0,992504	2021-06-13	United States
S_1027_I	S	1027	SRR15746121	24642	C	T	0,992824	2021-06-13	United States
ORF3a_83_F	ORF3a	83	SRR15746121	25641	G	T	0,99447	2021-06-13	United States
ORF3a_174_A	ORF3a	174	SRR15746121	25913	G	C	0,0583375	2021-06-13	United States
ORF3a_255_NA	ORF3a	255	SRR15746121	26157	T	-GTTA	0,993542	2021-06-13	United States
ORF7a_62_NA	ORF7a	62	SRR15746121	27578	A	-ATTTGCTTTTGCTTGTCCTGACGGCGTAAAACACGTCTATC	0,993015	2021-06-13	United States
ORF7b_5_L	ORF7b	5	SRR15746121	27769	C	T	0,99764	2021-06-13	United States
ORF8_52_K	ORF8	52	SRR15746121	28048	G	A	0,992748	2021-06-13	United States
N_194_L	N	194	SRR15746121	28854	C	T	0,99511	2021-06-13	United States
N_208_S	N	208	SRR15746121	28895	G	T	0,994006	2021-06-13	United States
N_213_Y	N	213	SRR15746121	28910	A	T	0,994977	2021-06-13	United States
N_313_S	N	313	SRR15746121	29210	G	T	0,992901	2021-06-13	United States
ORF1ab_599_V	ORF1ab	599	SRR15746122	2061	C	T	0,993966	2021-06-13	United States
ORF1ab_1001_I	ORF1ab	1001	SRR15746122	3267	C	T	0,996629	2021-06-13	United States
ORF1ab_1708_D	ORF1ab	1708	SRR15746122	5388	C	A	0,997036	2021-06-13	United States
ORF1ab_2230_T	ORF1ab	2230	SRR15746122	6954	T	C	0,994148	2021-06-13	United States
ORF1ab_3674_NA	ORF1ab	3674	SRR15746122	11287	G	-TCTGGTTTT	0,994781	2021-06-13	United States
ORF1ab_3966_R	ORF1ab	3966	SRR15746122	12162	A	G	0,993857	2021-06-13	United States
ORF1ab_314_L	ORF1ab	314	SRR15746122	14408	C	T	0,999791	2021-06-13	United States
ORF1ab_1383_R	ORF1ab	1383	SRR15746122	17615	A	G	0,994772	2021-06-13	United States
ORF1ab_2270_Y	ORF1ab	2270	SRR15746122	20275	G	T	0,994389	2021-06-13	United States
ORF1ab_2537_I	ORF1ab	2537	SRR15746122	21077	C	T	0,580108	2021-06-13	United States
S_68_NA	S	68	SRR15746122	21764	A	-TACATG	0,995819	2021-06-13	United States
S_143_NA	S	143	SRR15746122	21990	T	-TTA	0,994225	2021-06-13	United States
S_501_Y	S	501	SRR15746122	23063	A	T	0,99803	2021-06-13	United States
S_570_D	S	570	SRR15746122	23271	C	A	0,996829	2021-06-13	United States
S_614_G	S	614	SRR15746122	23403	A	G	0,999894	2021-06-13	United States
S_681_H	S	681	SRR15746122	23604	C	A	0,997823	2021-06-13	United States
S_716_I	S	716	SRR15746122	23709	C	T	0,996636	2021-06-13	United States
S_982_A	S	982	SRR15746122	24506	T	G	0,997931	2021-06-13	United States
S_1118_H	S	1118	SRR15746122	24914	G	C	0,997192	2021-06-13	United States
ORF3a_13_L	ORF3a	13	SRR15746122	25429	G	T	0,992571	2021-06-13	United States
ORF3a_175_I	ORF3a	175	SRR15746122	25916	C	T	0,945562	2021-06-13	United States
ORF7a_93_F	ORF7a	93	SRR15746122	27670	G	T	0,994413	2021-06-13	United States
ORF8_27_*	ORF8	27	SRR15746122	27972	C	T	0,996197	2021-06-13	United States
ORF8_52_I	ORF8	52	SRR15746122	28048	G	T	0,996477	2021-06-13	United States
ORF8_73_C	ORF8	73	SRR15746122	28111	A	G	0,996772	2021-06-13	United States
N_3_H	N	3	SRR15746122	28280	G	C	0,997279	2021-06-13	United States
N_3_V	N	3	SRR15746122	28281	A	T	0,997173	2021-06-13	United States
N_3_E	N	3	SRR15746122	28282	T	A	0,997177	2021-06-13	United States
N_203_K	N	203	SRR15746122	28881	G	A	0,998124	2021-06-13	United States
N_204_R	N	204	SRR15746122	28883	G	C	0,998347	2021-06-13	United States
N_235_F	N	235	SRR15746122	28977	C	T	0,998112	2021-06-13	United States
ORF1ab_1640_L	ORF1ab	1640	SRR15746123	5184	C	T	0,996267	2021-06-13	United States
ORF1ab_3209_V	ORF1ab	3209	SRR15746123	9891	C	T	0,996661	2021-06-13	United States
ORF1ab_3718_A	ORF1ab	3718	SRR15746123	11418	T	C	0,994802	2021-06-13	United States
ORF1ab_3750_I	ORF1ab	3750	SRR15746123	11514	C	T	0,994118	2021-06-13	United States
ORF1ab_314_L	ORF1ab	314	SRR15746123	14408	C	T	0,999679	2021-06-13	United States
ORF1ab_371_I	ORF1ab	371	SRR15746123	14580	G	T	0,853194	2021-06-13	United States
ORF1ab_662_S	ORF1ab	662	SRR15746123	15451	G	A	0,993824	2021-06-13	United States
ORF1ab_765_C	ORF1ab	765	SRR15746123	15760	G	T	0,994447	2021-06-13	United States
ORF1ab_1000_L	ORF1ab	1000	SRR15746123	16466	C	T	0,996416	2021-06-13	United States
S_19_R	S	19	SRR15746123	21618	C	G	1	2021-06-13	United States
S_142_D	S	142	SRR15746123	21987	G	A	0,929078	2021-06-13	United States
S_156_NA	S	156	SRR15746123	22028	G	-AGTTCA	0,98318	2021-06-13	United States
S_222_V	S	222	SRR15746123	22227	C	T	0,980263	2021-06-13	United States
S_250_S	S	250	SRR15746123	22310	A	T	0,98731	2021-06-13	United States
S_452_R	S	452	SRR15746123	22917	T	G	0,998286	2021-06-13	United States
S_478_K	S	478	SRR15746123	22995	C	A	0,998217	2021-06-13	United States
S_614_G	S	614	SRR15746123	23403	A	G	0,999762	2021-06-13	United States
S_681_R	S	681	SRR15746123	23604	C	G	0,994652	2021-06-13	United States
S_950_N	S	950	SRR15746123	24410	G	A	0,996938	2021-06-13	United States
ORF3a_26_L	ORF3a	26	SRR15746123	25469	C	T	0,995283	2021-06-13	United States
ORF3a_174_A	ORF3a	174	SRR15746123	25913	G	C	0,0812944	2021-06-13	United States
M_82_T	M	82	SRR15746123	26767	T	C	0,995596	2021-06-13	United States
ORF7a_82_A	ORF7a	82	SRR15746123	27638	T	C	0,993846	2021-06-13	United States
ORF7a_120_I	ORF7a	120	SRR15746123	27752	C	T	0,993822	2021-06-13	United States
ORF8_118_NA	ORF8	118	SRR15746123	28247	A	-GATTTC	0,991427	2021-06-13	United States
N_63_G	N	63	SRR15746123	28461	A	G	0,992352	2021-06-13	United States
N_203_M	N	203	SRR15746123	28881	G	T	0,994624	2021-06-13	United States
N_377_Y	N	377	SRR15746123	29402	G	T	0,9968	2021-06-13	United States
ORF1ab_1001_I	ORF1ab	1001	SRR15746124	3267	C	T	0,9969	2021-06-13	United States
ORF1ab_1708_D	ORF1ab	1708	SRR15746124	5388	C	A	0,998588	2021-06-13	United States
ORF1ab_2215_V	ORF1ab	2215	SRR15746124	6908	T	G	0,99846	2021-06-13	United States
ORF1ab_2230_T	ORF1ab	2230	SRR15746124	6954	T	C	0,999214	2021-06-13	United States
ORF1ab_3674_NA	ORF1ab	3674	SRR15746124	11287	G	-TCTGGTTTT	0,995831	2021-06-13	United States
ORF1ab_4087_I	ORF1ab	4087	SRR15746124	12525	C	T	0,993724	2021-06-13	United States
ORF1ab_218_L	ORF1ab	218	SRR15746124	14120	C	T	0,99502	2021-06-13	United States
ORF1ab_314_L	ORF1ab	314	SRR15746124	14408	C	T	1	2021-06-13	United States
S_68_NA	S	68	SRR15746124	21764	A	-TACATG	0,994444	2021-06-13	United States
S_143_NA	S	143	SRR15746124	21990	T	-TTA	0,99287	2021-06-13	United States
S_484_K	S	484	SRR15746124	23012	G	A	0,993482	2021-06-13	United States
S_501_Y	S	501	SRR15746124	23063	A	T	0,996479	2021-06-13	United States
S_570_D	S	570	SRR15746124	23271	C	A	0,994513	2021-06-13	United States
S_614_G	S	614	SRR15746124	23403	A	G	0,999858	2021-06-13	United States
S_681_H	S	681	SRR15746124	23604	C	A	0,996324	2021-06-13	United States
S_716_I	S	716	SRR15746124	23709	C	T	0,99568	2021-06-13	United States
S_982_A	S	982	SRR15746124	24506	T	G	0,997329	2021-06-13	United States
S_1118_H	S	1118	SRR15746124	24914	G	C	0,995595	2021-06-13	United States
ORF3a_174_A	ORF3a	174	SRR15746124	25913	G	C	0,0548031	2021-06-13	United States
ORF8_8_R	ORF8	8	SRR15746124	27915	G	A	0,993795	2021-06-13	United States
ORF8_27_*	ORF8	27	SRR15746124	27972	C	T	0,99623	2021-06-13	United States
ORF8_52_I	ORF8	52	SRR15746124	28048	G	T	0,996153	2021-06-13	United States
ORF8_68_*	ORF8	68	SRR15746124	28095	A	T	0,995473	2021-06-13	United States
ORF8_73_C	ORF8	73	SRR15746124	28111	A	G	0,996571	2021-06-13	United States
ORF8_98_R	ORF8	98	SRR15746124	28186	T	G	0,994839	2021-06-13	United States
N_3_H	N	3	SRR15746124	28280	G	C	0,996776	2021-06-13	United States
N_3_V	N	3	SRR15746124	28281	A	T	0,996375	2021-06-13	United States
N_3_E	N	3	SRR15746124	28282	T	A	0,996376	2021-06-13	United States
N_203_K	N	203	SRR15746124	28881	G	A	0,997401	2021-06-13	United States
N_204_R	N	204	SRR15746124	28883	G	C	0,998165	2021-06-13	United States
N_235_F	N	235	SRR15746124	28977	C	T	0,998878	2021-06-13	United States
ORF1ab_221_Y	ORF1ab	221	SRR15746126	927	T	A	0,0849554	2021-06-13	United States
ORF1ab_556_K	ORF1ab	556	SRR15746126	1931	C	A	0,992472	2021-06-13	United States
ORF1ab_1207_S	ORF1ab	1207	SRR15746126	3884	C	T	0,992308	2021-06-13	United States
ORF1ab_2123_V	ORF1ab	2123	SRR15746126	6633	C	T	0,996707	2021-06-13	United States
ORF1ab_2293_G	ORF1ab	2293	SRR15746126	7142	A	G	0,992977	2021-06-13	United States
ORF1ab_3117_A	ORF1ab	3117	SRR15746126	9614	A	G	0,991496	2021-06-13	United States
ORF1ab_3143_V	ORF1ab	3143	SRR15746126	9693	C	T	0,99142	2021-06-13	United States
ORF1ab_3163_S	ORF1ab	3163	SRR15746126	9754	A	C	0,991461	2021-06-13	United States
ORF1ab_3674_NA	ORF1ab	3674	SRR15746126	11287	G	-TCTGGTTTT	0,997856	2021-06-13	United States
ORF1ab_4109_A	ORF1ab	4109	SRR15746126	12591	T	C	0,993637	2021-06-13	United States
ORF1ab_314_L	ORF1ab	314	SRR15746126	14408	C	T	0,999708	2021-06-13	United States
ORF1ab_520_V	ORF1ab	520	SRR15746126	15026	C	T	0,993337	2021-06-13	United States
ORF1ab_662_S	ORF1ab	662	SRR15746126	15451	G	A	0,988654	2021-06-13	United States
ORF1ab_1000_L	ORF1ab	1000	SRR15746126	16466	C	T	0,997214	2021-06-13	United States
S_18_R	S	18	SRR15746126	21615	T	G	0,998638	2021-06-13	United States
S_95_I	S	95	SRR15746126	21846	C	T	0,994794	2021-06-13	United States
S_158_S	S	158	SRR15746126	22036	A	C	0,997162	2021-06-13	United States
S_440_K	S	440	SRR15746126	22882	T	A	0,99322	2021-06-13	United States
S_614_G	S	614	SRR15746126	23403	A	G	1	2021-06-13	United States
S_681_H	S	681	SRR15746126	23604	C	A	0,996129	2021-06-13	United States
S_688_V	S	688	SRR15746126	23625	C	T	0,991873	2021-06-13	United States
S_735_A	S	735	SRR15746126	23765	T	G	0,991489	2021-06-13	United States
S_1027_I	S	1027	SRR15746126	24642	C	T	0,994323	2021-06-13	United States
ORF3a_41_F	ORF3a	41	SRR15746126	25513	C	T	0,995529	2021-06-13	United States
ORF3a_255_NA	ORF3a	255	SRR15746126	26157	T	-GTTA	0,991228	2021-06-13	United States
ORF7a_12_F	ORF7a	12	SRR15746126	27427	C	T	0,989159	2021-06-13	United States
ORF7b_5_L	ORF7b	5	SRR15746126	27769	C	T	0,995224	2021-06-13	United States
ORF8_52_K	ORF8	52	SRR15746126	28048	G	A	0,994283	2021-06-13	United States
N_194_L	N	194	SRR15746126	28854	C	T	0,995732	2021-06-13	United States
N_213_Y	N	213	SRR15746126	28910	A	T	0,99524	2021-06-13	United States
ORF1ab_265_I	ORF1ab	265	SRR15746129	1059	C	T	0,98338	2021-06-13	United States
ORF1ab_505_A	ORF1ab	505	SRR15746129	1778	T	G	0,57483	2021-06-13	United States
ORF1ab_1001_I	ORF1ab	1001	SRR15746129	3267	C	T	0,998679	2021-06-13	United States
ORF1ab_1283_V	ORF1ab	1283	SRR15746129	4113	C	T	0,99327	2021-06-13	United States
ORF1ab_1708_D	ORF1ab	1708	SRR15746129	5388	C	A	0,990596	2021-06-13	United States
ORF1ab_2230_T	ORF1ab	2230	SRR15746129	6954	T	C	1	2021-06-13	United States
ORF1ab_3674_NA	ORF1ab	3674	SRR15746129	11287	G	-TCTGGTTTT	0,997148	2021-06-13	United States
ORF1ab_314_L	ORF1ab	314	SRR15746129	14408	C	T	1	2021-06-13	United States
S_68_NA	S	68	SRR15746129	21764	A	-TACATG	0,997041	2021-06-13	United States
S_143_NA	S	143	SRR15746129	21990	T	-TTA	0,986784	2021-06-13	United States
S_157_L	S	157	SRR15746129	22033	C	A	0,99004	2021-06-13	United States
S_272_L	S	272	SRR15746129	22377	C	T	0,997468	2021-06-13	United States
S_501_Y	S	501	SRR15746129	23063	A	T	0,991031	2021-06-13	United States
S_570_D	S	570	SRR15746129	23271	C	A	0,994481	2021-06-13	United States
S_614_G	S	614	SRR15746129	23403	A	G	1	2021-06-13	United States
S_681_H	S	681	SRR15746129	23604	C	A	0,993217	2021-06-13	United States
S_716_I	S	716	SRR15746129	23709	C	T	0,991992	2021-06-13	United States
S_982_A	S	982	SRR15746129	24506	T	G	0,990798	2021-06-13	United States
S_1118_H	S	1118	SRR15746129	24914	G	C	0,994395	2021-06-13	United States
ORF3a_174_A	ORF3a	174	SRR15746129	25913	G	C	0,155925	2021-06-13	United States
ORF8_27_*	ORF8	27	SRR15746129	27972	C	T	0,995455	2021-06-13	United States
ORF8_52_I	ORF8	52	SRR15746129	28048	G	T	0,99537	2021-06-13	United States
ORF8_68_*	ORF8	68	SRR15746129	28095	A	T	0,995413	2021-06-13	United States
ORF8_73_C	ORF8	73	SRR15746129	28111	A	G	0,991111	2021-06-13	United States
ORF8_108_NA	ORF8	108	SRR15746129	28215	T	-TTTTAGAGTATCATGACGTTCGTGTTGTTTTAGA	0,199041	2021-06-13	United States
N_3_H	N	3	SRR15746129	28280	G	C	0,982143	2021-06-13	United States
N_3_V	N	3	SRR15746129	28281	A	T	0,986547	2021-06-13	United States
N_3_E	N	3	SRR15746129	28282	T	A	0,986667	2021-06-13	United States
ORF1ab_308_L	ORF1ab	308	SRR15746134	1188	C	T	0,0582751	2021-06-13	United States
ORF1ab_866_I	ORF1ab	866	SRR15746134	2862	C	T	0,770688	2021-06-13	United States
ORF1ab_913_D	ORF1ab	913	SRR15746134	3004	G	T	0,994424	2021-06-13	United States
ORF1ab_1001_I	ORF1ab	1001	SRR15746134	3267	C	T	0,995531	2021-06-13	United States
ORF1ab_1708_D	ORF1ab	1708	SRR15746134	5388	C	A	1	2021-06-13	United States
ORF1ab_2230_T	ORF1ab	2230	SRR15746134	6954	T	C	1	2021-06-13	United States
ORF1ab_2259_I	ORF1ab	2259	SRR15746134	7042	G	T	1	2021-06-13	United States
ORF1ab_2634_V	ORF1ab	2634	SRR15746134	8165	A	G	0,368627	2021-06-13	United States
ORF1ab_2648_I	ORF1ab	2648	SRR15746134	8208	C	T	0,0541992	2021-06-13	United States
ORF1ab_3063_C	ORF1ab	3063	SRR15746134	9453	A	G	0,999336	2021-06-13	United States
ORF1ab_3610_NA	ORF1ab	3610	SRR15746134	11095	C	+T	0,0500856	2021-06-13	United States
ORF1ab_3674_NA	ORF1ab	3674	SRR15746134	11287	G	-TCTGGTTTT	0,999583	2021-06-13	United States
ORF1ab_3790_F	ORF1ab	3790	SRR15746134	11634	G	T	0,999138	2021-06-13	United States
ORF1ab_218_L	ORF1ab	218	SRR15746134	14120	C	T	0,999039	2021-06-13	United States
ORF1ab_314_L	ORF1ab	314	SRR15746134	14408	C	T	1	2021-06-13	United States
ORF1ab_1878_H	ORF1ab	1878	SRR15746134	19101	G	T	0,998631	2021-06-13	United States
ORF1ab_1884_V	ORF1ab	1884	SRR15746134	19118	C	T	0,07828	2021-06-13	United States
ORF1ab_2411_F	ORF1ab	2411	SRR15746134	20698	C	T	0,0753425	2021-06-13	United States
S_68_NA	S	68	SRR15746134	21764	A	-TACATG	0,992439	2021-06-13	United States
S_143_NA	S	143	SRR15746134	21990	T	-TTA	0,999085	2021-06-13	United States
S_501_Y	S	501	SRR15746134	23063	A	T	1	2021-06-13	United States
S_570_D	S	570	SRR15746134	23271	C	A	1	2021-06-13	United States
S_614_G	S	614	SRR15746134	23403	A	G	1	2021-06-13	United States
S_681_H	S	681	SRR15746134	23604	C	A	0,998405	2021-06-13	United States
S_716_I	S	716	SRR15746134	23709	C	T	0,995153	2021-06-13	United States
S_982_A	S	982	SRR15746134	24506	T	G	0,999271	2021-06-13	United States
S_1118_H	S	1118	SRR15746134	24914	G	C	0,995294	2021-06-13	United States
ORF3a_174_A	ORF3a	174	SRR15746134	25913	G	C	0,126866	2021-06-13	United States
ORF3a_240_S	ORF3a	240	SRR15746134	26110	C	T	0,996535	2021-06-13	United States
ORF8_27_*	ORF8	27	SRR15746134	27972	C	T	1	2021-06-13	United States
ORF8_52_I	ORF8	52	SRR15746134	28048	G	T	1	2021-06-13	United States
ORF8_68_*	ORF8	68	SRR15746134	28095	A	T	1	2021-06-13	United States
ORF8_73_C	ORF8	73	SRR15746134	28111	A	G	0,997406	2021-06-13	United States
N_3_H	N	3	SRR15746134	28280	G	C	0,995434	2021-06-13	United States
N_3_V	N	3	SRR15746134	28281	A	T	0,995455	2021-06-13	United States
N_3_E	N	3	SRR15746134	28282	T	A	0,995444	2021-06-13	United States
N_203_K	N	203	SRR15746134	28881	G	A	1	2021-06-13	United States
N_204_R	N	204	SRR15746134	28883	G	C	1	2021-06-13	United States
N_235_F	N	235	SRR15746134	28977	C	T	1	2021-06-13	United States
ORF1ab_1001_I	ORF1ab	1001	SRR15746136	3267	C	T	0,999853	2021-06-13	United States
ORF1ab_1708_D	ORF1ab	1708	SRR15746136	5388	C	A	0,999529	2021-06-13	United States
ORF1ab_2230_T	ORF1ab	2230	SRR15746136	6954	T	C	0,997963	2021-06-13	United States
ORF1ab_2345_V	ORF1ab	2345	SRR15746136	7299	C	T	0,997867	2021-06-13	United States
ORF1ab_3674_NA	ORF1ab	3674	SRR15746136	11287	G	-TCTGGTTTT	0,996815	2021-06-13	United States
ORF1ab_101_L	ORF1ab	101	SRR15746136	13768	A	T	0,998336	2021-06-13	United States
ORF1ab_314_L	ORF1ab	314	SRR15746136	14408	C	T	0,999696	2021-06-13	United States
S_68_NA	S	68	SRR15746136	21764	A	-TACATG	0,995718	2021-06-13	United States
S_143_NA	S	143	SRR15746136	21990	T	-TTA	0,995632	2021-06-13	United States
S_501_Y	S	501	SRR15746136	23063	A	T	0,99903	2021-06-13	United States
S_570_D	S	570	SRR15746136	23271	C	A	0,999525	2021-06-13	United States
S_614_G	S	614	SRR15746136	23403	A	G	1	2021-06-13	United States
S_681_H	S	681	SRR15746136	23604	C	A	0,999157	2021-06-13	United States
S_716_I	S	716	SRR15746136	23709	C	T	0,998966	2021-06-13	United States
S_982_A	S	982	SRR15746136	24506	T	G	0,99872	2021-06-13	United States
S_1118_H	S	1118	SRR15746136	24914	G	C	0,998681	2021-06-13	United States
ORF3a_174_A	ORF3a	174	SRR15746136	25913	G	C	0,0867495	2021-06-13	United States
ORF8_27_*	ORF8	27	SRR15746136	27972	C	T	0,999093	2021-06-13	United States
ORF8_52_I	ORF8	52	SRR15746136	28048	G	T	0,999533	2021-06-13	United States
ORF8_68_*	ORF8	68	SRR15746136	28095	A	T	0,999534	2021-06-13	United States
ORF8_73_C	ORF8	73	SRR15746136	28111	A	G	0,999146	2021-06-13	United States
N_3_H	N	3	SRR15746136	28280	G	C	0,998331	2021-06-13	United States
N_3_V	N	3	SRR15746136	28281	A	T	0,998105	2021-06-13	United States
N_3_E	N	3	SRR15746136	28282	T	A	0,998577	2021-06-13	United States
N_202_C	N	202	SRR15746136	28877	A	T	0,998896	2021-06-13	United States
N_202_T	N	202	SRR15746136	28878	G	C	0,999268	2021-06-13	United States
N_203_K	N	203	SRR15746136	28881	G	A	0,997776	2021-06-13	United States
N_204_R	N	204	SRR15746136	28883	G	C	0,999266	2021-06-13	United States
N_235_F	N	235	SRR15746136	28977	C	T	0,999628	2021-06-13	United States
ORF1ab_1001_I	ORF1ab	1001	SRR15746137	3267	C	T	0,999719	2021-06-09	United States
ORF1ab_1541_L	ORF1ab	1541	SRR15746137	4887	C	T	0,998182	2021-06-09	United States
ORF1ab_1708_D	ORF1ab	1708	SRR15746137	5388	C	A	0,998997	2021-06-09	United States
ORF1ab_2230_T	ORF1ab	2230	SRR15746137	6954	T	C	1	2021-06-09	United States
ORF1ab_3674_NA	ORF1ab	3674	SRR15746137	11287	G	-TCTGGTTTT	0,995005	2021-06-09	United States
ORF1ab_3858_L	ORF1ab	3858	SRR15746137	11837	G	T	0,997568	2021-06-09	United States
ORF1ab_3966_R	ORF1ab	3966	SRR15746137	12162	A	G	0,998631	2021-06-09	United States
ORF1ab_314_L	ORF1ab	314	SRR15746137	14408	C	T	0,999487	2021-06-09	United States
ORF1ab_1383_R	ORF1ab	1383	SRR15746137	17615	A	G	0,998171	2021-06-09	United States
ORF1ab_2557_R	ORF1ab	2557	SRR15746137	21137	A	G	0,998786	2021-06-09	United States
S_68_NA	S	68	SRR15746137	21764	A	-TACATG	0,993326	2021-06-09	United States
S_143_NA	S	143	SRR15746137	21990	T	-TTA	0,995286	2021-06-09	United States
S_501_Y	S	501	SRR15746137	23063	A	T	1	2021-06-09	United States
S_570_D	S	570	SRR15746137	23271	C	A	0,999378	2021-06-09	United States
S_583_D	S	583	SRR15746137	23311	G	T	0,996594	2021-06-09	United States
S_614_G	S	614	SRR15746137	23403	A	G	0,999694	2021-06-09	United States
S_655_Y	S	655	SRR15746137	23525	C	T	0,999389	2021-06-09	United States
S_681_H	S	681	SRR15746137	23604	C	A	0,999072	2021-06-09	United States
S_716_I	S	716	SRR15746137	23709	C	T	0,999369	2021-06-09	United States
S_982_A	S	982	SRR15746137	24506	T	G	0,999712	2021-06-09	United States
S_1118_H	S	1118	SRR15746137	24914	G	C	0,999402	2021-06-09	United States
S_1191_N	S	1191	SRR15746137	25135	G	T	0,998416	2021-06-09	United States
M_132_S	M	132	SRR15746137	26916	C	T	0,99552	2021-06-09	United States
ORF8_27_*	ORF8	27	SRR15746137	27972	C	T	0,998943	2021-06-09	United States
ORF8_52_I	ORF8	52	SRR15746137	28048	G	T	0,999467	2021-06-09	United States
ORF8_73_C	ORF8	73	SRR15746137	28111	A	G	0,998121	2021-06-09	United States
N_3_H	N	3	SRR15746137	28280	G	C	0,997648	2021-06-09	United States
N_3_V	N	3	SRR15746137	28281	A	T	0,996493	2021-06-09	United States
N_3_E	N	3	SRR15746137	28282	T	A	0,997269	2021-06-09	United States
N_173_V	N	173	SRR15746137	28791	C	T	0,999088	2021-06-09	United States
N_203_K	N	203	SRR15746137	28881	G	A	0,999145	2021-06-09	United States
N_204_R	N	204	SRR15746137	28883	G	C	1	2021-06-09	United States
N_235_F	N	235	SRR15746137	28977	C	T	0,999138	2021-06-09	United States
ORF1ab_565_V	ORF1ab	565	SRR15746140	1959	C	T	0,998147	2021-06-10	United States
ORF1ab_998_H	ORF1ab	998	SRR15746140	3259	G	T	0,998351	2021-06-10	United States
ORF1ab_1055_A	ORF1ab	1055	SRR15746140	3428	A	G	0,998562	2021-06-10	United States
ORF1ab_1538_I	ORF1ab	1538	SRR15746140	4878	C	T	0,999053	2021-06-10	United States
ORF1ab_3255_I	ORF1ab	3255	SRR15746140	10029	C	T	0,998888	2021-06-10	United States
ORF1ab_3729_R	ORF1ab	3729	SRR15746140	11451	A	G	0,998755	2021-06-10	United States
ORF1ab_4161_I	ORF1ab	4161	SRR15746140	12747	C	T	0,998058	2021-06-10	United States
ORF1ab_314_L	ORF1ab	314	SRR15746140	14408	C	T	1	2021-06-10	United States
ORF1ab_355_F	ORF1ab	355	SRR15746140	14531	C	T	0,998465	2021-06-10	United States
ORF1ab_1342_S	ORF1ab	1342	SRR15746140	17491	C	T	0,998859	2021-06-10	United States
ORF1ab_1504_F	ORF1ab	1504	SRR15746140	17977	C	T	0,995392	2021-06-10	United States
ORF1ab_2616_V	ORF1ab	2616	SRR15746140	21313	A	G	0,998423	2021-06-10	United States
S_95_I	S	95	SRR15746140	21846	C	T	0,998889	2021-06-10	United States
S_98_F	S	98	SRR15746140	21855	C	T	0,999211	2021-06-10	United States
S_143_NA	S	143	SRR15746140	21990	T	+TAC	0,993752	2021-06-10	United States
S_346_K	S	346	SRR15746140	22599	G	A	0,999133	2021-06-10	United States
S_484_K	S	484	SRR15746140	23012	G	A	0,997885	2021-06-10	United States
S_501_Y	S	501	SRR15746140	23063	A	T	0,998748	2021-06-10	United States
S_614_G	S	614	SRR15746140	23403	A	G	0,999777	2021-06-10	United States
S_681_H	S	681	SRR15746140	23604	C	A	0,998579	2021-06-10	United States
S_950_N	S	950	SRR15746140	24410	G	A	0,997965	2021-06-10	United States
ORF3a_57_H	ORF3a	57	SRR15746140	25563	G	T	0,998297	2021-06-10	United States
ORF3a_106_F	ORF3a	106	SRR15746140	25708	C	T	0,998627	2021-06-10	United States
ORF3a_174_A	ORF3a	174	SRR15746140	25913	G	C	0,0876572	2021-06-10	United States
ORF3a_255_NA	ORF3a	255	SRR15746140	26157	T	-GTTA	0,995776	2021-06-10	United States
ORF8_11_K	ORF8	11	SRR15746140	27925	C	A	0,997676	2021-06-10	United States
ORF8_38_S	ORF8	38	SRR15746140	28005	C	T	0,997365	2021-06-10	United States
ORF8_67_F	ORF8	67	SRR15746140	28093	C	T	0,997381	2021-06-10	United States
N_80_S	N	80	SRR15746140	28511	C	T	0,997631	2021-06-10	United States
N_205_I	N	205	SRR15746140	28887	C	T	0,99858	2021-06-10	United States
ORF1ab_1306_S	ORF1ab	1306	SRR15746142	4181	G	T	0,998067	2021-06-12	United States
ORF1ab_2046_L	ORF1ab	2046	SRR15746142	6402	C	T	0,998528	2021-06-12	United States
ORF1ab_2165_F	ORF1ab	2165	SRR15746142	6759	G	T	0,997854	2021-06-12	United States
ORF1ab_2287_S	ORF1ab	2287	SRR15746142	7124	C	T	0,998749	2021-06-12	United States
ORF1ab_2930_L	ORF1ab	2930	SRR15746142	9053	G	T	0,998163	2021-06-12	United States
ORF1ab_3072_C	ORF1ab	3072	SRR15746142	9479	G	T	0,998013	2021-06-12	United States
ORF1ab_3255_I	ORF1ab	3255	SRR15746142	10029	C	T	0,999071	2021-06-12	United States
ORF1ab_3618_V	ORF1ab	3618	SRR15746142	11117	A	G	0,997729	2021-06-12	United States
ORF1ab_3646_A	ORF1ab	3646	SRR15746142	11201	A	G	0,996929	2021-06-12	United States
ORF1ab_314_L	ORF1ab	314	SRR15746142	14408	C	T	1	2021-06-12	United States
ORF1ab_662_S	ORF1ab	662	SRR15746142	15451	G	A	0,998316	2021-06-12	United States
ORF1ab_1000_L	ORF1ab	1000	SRR15746142	16466	C	T	0,99923	2021-06-12	United States
ORF1ab_1918_V	ORF1ab	1918	SRR15746142	19220	C	T	0,997511	2021-06-12	United States
S_19_R	S	19	SRR15746142	21618	C	G	1	2021-06-12	United States
S_112_L	S	112	SRR15746142	21897	C	T	0,987421	2021-06-12	United States
S_142_D	S	142	SRR15746142	21987	G	A	0,987805	2021-06-12	United States
S_156_NA	S	156	SRR15746142	22028	G	-AGTTCA	0,993909	2021-06-12	United States
S_452_R	S	452	SRR15746142	22917	T	G	1	2021-06-12	United States
S_478_K	S	478	SRR15746142	22995	C	A	0,99815	2021-06-12	United States
S_614_G	S	614	SRR15746142	23403	A	G	1	2021-06-12	United States
S_681_R	S	681	SRR15746142	23604	C	G	0,99973	2021-06-12	United States
S_950_N	S	950	SRR15746142	24410	G	A	0,999308	2021-06-12	United States
ORF3a_26_L	ORF3a	26	SRR15746142	25469	C	T	0,997283	2021-06-12	United States
ORF3a_174_A	ORF3a	174	SRR15746142	25913	G	C	0,0888978	2021-06-12	United States
ORF3a_239_Q	ORF3a	239	SRR15746142	26107	G	C	0,997713	2021-06-12	United States
M_82_T	M	82	SRR15746142	26767	T	C	1	2021-06-12	United States
ORF7a_82_A	ORF7a	82	SRR15746142	27638	T	C	0,998415	2021-06-12	United States
ORF7a_120_I	ORF7a	120	SRR15746142	27752	C	T	0,998423	2021-06-12	United States
ORF7b_40_I	ORF7b	40	SRR15746142	27874	C	T	0,996868	2021-06-12	United States
ORF8_118_NA	ORF8	118	SRR15746142	28247	A	-GATTTC	0,991589	2021-06-12	United States
N_63_G	N	63	SRR15746142	28461	A	G	0,99707	2021-06-12	United States
N_203_M	N	203	SRR15746142	28881	G	T	0,99794	2021-06-12	United States
N_215_C	N	215	SRR15746142	28916	G	T	0,99794	2021-06-12	United States
N_377_Y	N	377	SRR15746142	29402	G	T	1	2021-06-12	United States
ORF1ab_1001_I	ORF1ab	1001	SRR15746147	3267	C	T	0,998759	2021-06-14	United States
ORF1ab_1158_L	ORF1ab	1158	SRR15746147	3738	C	T	0,996596	2021-06-14	United States
ORF1ab_1600_N	ORF1ab	1600	SRR15746147	5063	G	A	0,999303	2021-06-14	United States
ORF1ab_1708_D	ORF1ab	1708	SRR15746147	5388	C	A	0,999416	2021-06-14	United States
ORF1ab_2230_T	ORF1ab	2230	SRR15746147	6954	T	C	0,990805	2021-06-14	United States
ORF1ab_2868_S	ORF1ab	2868	SRR15746147	8867	G	A	0,998293	2021-06-14	United States
ORF1ab_3674_NA	ORF1ab	3674	SRR15746147	11287	G	-TCTGGTTTT	0,995272	2021-06-14	United States
ORF1ab_218_L	ORF1ab	218	SRR15746147	14120	C	T	0,998602	2021-06-14	United States
ORF1ab_314_L	ORF1ab	314	SRR15746147	14408	C	T	1	2021-06-14	United States
ORF1ab_1975_S	ORF1ab	1975	SRR15746147	19390	C	T	0,997628	2021-06-14	United States
ORF1ab_2084_I	ORF1ab	2084	SRR15746147	19718	C	T	0,0883191	2021-06-14	United States
ORF1ab_2310_N	ORF1ab	2310	SRR15746147	20397	G	T	0,997868	2021-06-14	United States
S_68_NA	S	68	SRR15746147	21764	A	-TACATG	0,998255	2021-06-14	United States
S_143_NA	S	143	SRR15746147	21990	T	-TTA	0,995493	2021-06-14	United States
S_289_I	S	289	SRR15746147	22427	G	A	0,0773026	2021-06-14	United States
S_501_Y	S	501	SRR15746147	23063	A	T	1	2021-06-14	United States
S_570_D	S	570	SRR15746147	23271	C	A	0,997889	2021-06-14	United States
S_614_G	S	614	SRR15746147	23403	A	G	0,999582	2021-06-14	United States
S_681_H	S	681	SRR15746147	23604	C	A	0,999562	2021-06-14	United States
S_716_I	S	716	SRR15746147	23709	C	T	0,999545	2021-06-14	United States
S_982_A	S	982	SRR15746147	24506	T	G	0,999021	2021-06-14	United States
S_1118_H	S	1118	SRR15746147	24914	G	C	0,998453	2021-06-14	United States
ORF3a_89_I	ORF3a	89	SRR15746147	25658	C	T	0,997665	2021-06-14	United States
ORF8_27_*	ORF8	27	SRR15746147	27972	C	T	0,999263	2021-06-14	United States
ORF8_52_I	ORF8	52	SRR15746147	28048	G	T	0,999257	2021-06-14	United States
ORF8_68_*	ORF8	68	SRR15746147	28095	A	T	0,998552	2021-06-14	United States
ORF8_73_C	ORF8	73	SRR15746147	28111	A	G	0,997744	2021-06-14	United States
N_3_H	N	3	SRR15746147	28280	G	C	0,998181	2021-06-14	United States
N_3_V	N	3	SRR15746147	28281	A	T	0,998188	2021-06-14	United States
N_3_E	N	3	SRR15746147	28282	T	A	0,998188	2021-06-14	United States
N_203_K	N	203	SRR15746147	28881	G	A	0,994825	2021-06-14	United States
N_204_R	N	204	SRR15746147	28883	G	C	0,996144	2021-06-14	United States
N_235_F	N	235	SRR15746147	28977	C	T	0,995989	2021-06-14	United States
N_236_V	N	236	SRR15746147	28980	G	T	0,993252	2021-06-14	United States
ORF10_37_F	ORF10	37	SRR15746147	29666	C	T	0,994549	2021-06-14	United States
ORF1ab_1306_S	ORF1ab	1306	SRR15746148	4181	G	T	0,998978	2021-06-12	United States
ORF1ab_2046_L	ORF1ab	2046	SRR15746148	6402	C	T	0,998933	2021-06-12	United States
ORF1ab_2287_S	ORF1ab	2287	SRR15746148	7124	C	T	0,999496	2021-06-12	United States
ORF1ab_2554_V	ORF1ab	2554	SRR15746148	7926	C	T	0,999351	2021-06-12	United States
ORF1ab_2930_L	ORF1ab	2930	SRR15746148	9053	G	T	0,999134	2021-06-12	United States
ORF1ab_3255_I	ORF1ab	3255	SRR15746148	10029	C	T	0,999119	2021-06-12	United States
ORF1ab_3646_A	ORF1ab	3646	SRR15746148	11201	A	G	0,999175	2021-06-12	United States
ORF1ab_183_V	ORF1ab	183	SRR15746148	14014	T	G	0,999433	2021-06-12	United States
ORF1ab_314_L	ORF1ab	314	SRR15746148	14408	C	T	0,999643	2021-06-12	United States
ORF1ab_662_S	ORF1ab	662	SRR15746148	15451	G	A	0,998484	2021-06-12	United States
ORF1ab_1000_L	ORF1ab	1000	SRR15746148	16466	C	T	0,999527	2021-06-12	United States
ORF1ab_1290_I	ORF1ab	1290	SRR15746148	17336	C	T	0,410521	2021-06-12	United States
ORF1ab_1918_V	ORF1ab	1918	SRR15746148	19220	C	T	0,999149	2021-06-12	United States
S_19_R	S	19	SRR15746148	21618	C	G	1	2021-06-12	United States
S_142_D	S	142	SRR15746148	21987	G	A	0,997951	2021-06-12	United States
S_156_NA	S	156	SRR15746148	22028	G	-AGTTCA	0,993994	2021-06-12	United States
S_452_R	S	452	SRR15746148	22917	T	G	0,998442	2021-06-12	United States
S_478_K	S	478	SRR15746148	22995	C	A	0,998897	2021-06-12	United States
S_614_G	S	614	SRR15746148	23403	A	G	1	2021-06-12	United States
S_681_R	S	681	SRR15746148	23604	C	G	0,998909	2021-06-12	United States
S_950_N	S	950	SRR15746148	24410	G	A	0,999139	2021-06-12	United States
S_1163_Y	S	1163	SRR15746148	25049	G	T	0,998039	2021-06-12	United States
ORF3a_26_L	ORF3a	26	SRR15746148	25469	C	T	0,999276	2021-06-12	United States
ORF3a_174_A	ORF3a	174	SRR15746148	25913	G	C	0,0823045	2021-06-12	United States
M_82_T	M	82	SRR15746148	26767	T	C	0,999641	2021-06-12	United States
ORF7a_82_A	ORF7a	82	SRR15746148	27638	T	C	0,996334	2021-06-12	United States
ORF7a_120_I	ORF7a	120	SRR15746148	27752	C	T	0,996337	2021-06-12	United States
ORF7b_40_I	ORF7b	40	SRR15746148	27874	C	T	0,99779	2021-06-12	United States
ORF8_118_NA	ORF8	118	SRR15746148	28247	A	-GATTTC	0,992697	2021-06-12	United States
N_63_G	N	63	SRR15746148	28461	A	G	0,9987	2021-06-12	United States
N_203_M	N	203	SRR15746148	28881	G	T	0,99825	2021-06-12	United States
N_215_C	N	215	SRR15746148	28916	G	T	0,998249	2021-06-12	United States
N_377_Y	N	377	SRR15746148	29402	G	T	0,997886	2021-06-12	United States
ORF1ab_1306_S	ORF1ab	1306	SRR15746149	4181	G	T	0,997922	2021-06-14	United States
ORF1ab_2046_L	ORF1ab	2046	SRR15746149	6402	C	T	0,996891	2021-06-14	United States
ORF1ab_2287_S	ORF1ab	2287	SRR15746149	7124	C	T	0,999306	2021-06-14	United States
ORF1ab_2616_V	ORF1ab	2616	SRR15746149	8112	C	T	0,997688	2021-06-14	United States
ORF1ab_2930_L	ORF1ab	2930	SRR15746149	9053	G	T	0,99606	2021-06-14	United States
ORF1ab_3255_I	ORF1ab	3255	SRR15746149	10029	C	T	0,995595	2021-06-14	United States
ORF1ab_3646_A	ORF1ab	3646	SRR15746149	11201	A	G	0,999094	2021-06-14	United States
ORF1ab_3731_V	ORF1ab	3731	SRR15746149	11456	A	G	0,998079	2021-06-14	United States
ORF1ab_314_L	ORF1ab	314	SRR15746149	14408	C	T	1	2021-06-14	United States
ORF1ab_662_S	ORF1ab	662	SRR15746149	15451	G	A	0,998267	2021-06-14	United States
ORF1ab_1000_L	ORF1ab	1000	SRR15746149	16466	C	T	0,99813	2021-06-14	United States
ORF1ab_1918_V	ORF1ab	1918	SRR15746149	19220	C	T	0,997326	2021-06-14	United States
S_19_R	S	19	SRR15746149	21618	C	G	1	2021-06-14	United States
S_156_NA	S	156	SRR15746149	22028	G	-AGTTCA	0,993435	2021-06-14	United States
S_452_R	S	452	SRR15746149	22917	T	G	1	2021-06-14	United States
S_478_K	S	478	SRR15746149	22995	C	A	0,9989	2021-06-14	United States
S_614_G	S	614	SRR15746149	23403	A	G	0,999117	2021-06-14	United States
S_681_R	S	681	SRR15746149	23604	C	G	0,998688	2021-06-14	United States
S_950_N	S	950	SRR15746149	24410	G	A	1	2021-06-14	United States
ORF3a_26_L	ORF3a	26	SRR15746149	25469	C	T	0,997832	2021-06-14	United States
M_82_T	M	82	SRR15746149	26767	T	C	1	2021-06-14	United States
ORF7a_82_A	ORF7a	82	SRR15746149	27638	T	C	1	2021-06-14	United States
ORF7a_120_I	ORF7a	120	SRR15746149	27752	C	T	1	2021-06-14	United States
ORF7b_40_I	ORF7b	40	SRR15746149	27874	C	T	0,995362	2021-06-14	United States
ORF8_118_NA	ORF8	118	SRR15746149	28247	A	-GATTTC	0,991113	2021-06-14	United States
N_63_G	N	63	SRR15746149	28461	A	G	0,998468	2021-06-14	United States
N_203_M	N	203	SRR15746149	28881	G	T	0,98773	2021-06-14	United States
N_215_C	N	215	SRR15746149	28916	G	T	0,975758	2021-06-14	United States
N_377_Y	N	377	SRR15746149	29402	G	T	1	2021-06-14	United States
ORF1ab_1306_S	ORF1ab	1306	SRR15746154	4181	G	T	0,997072	2021-06-14	United States
ORF1ab_2046_L	ORF1ab	2046	SRR15746154	6402	C	T	0,999252	2021-06-14	United States
ORF1ab_2287_S	ORF1ab	2287	SRR15746154	7124	C	T	0,997363	2021-06-14	United States
ORF1ab_2930_L	ORF1ab	2930	SRR15746154	9053	G	T	0,999443	2021-06-14	United States
ORF1ab_3255_I	ORF1ab	3255	SRR15746154	10029	C	T	1	2021-06-14	United States
ORF1ab_3646_A	ORF1ab	3646	SRR15746154	11201	A	G	0,996979	2021-06-14	United States
ORF1ab_314_L	ORF1ab	314	SRR15746154	14408	C	T	1	2021-06-14	United States
ORF1ab_662_S	ORF1ab	662	SRR15746154	15451	G	A	0,997828	2021-06-14	United States
ORF1ab_1000_L	ORF1ab	1000	SRR15746154	16466	C	T	0,999093	2021-06-14	United States
ORF1ab_1257_V	ORF1ab	1257	SRR15746154	17236	A	G	0,997271	2021-06-14	United States
ORF1ab_1918_V	ORF1ab	1918	SRR15746154	19220	C	T	0,997957	2021-06-14	United States
S_19_R	S	19	SRR15746154	21618	C	G	0,995763	2021-06-14	United States
S_142_D	S	142	SRR15746154	21987	G	A	0,990291	2021-06-14	United States
S_156_NA	S	156	SRR15746154	22028	G	-AGTTCA	0,994983	2021-06-14	United States
S_452_R	S	452	SRR15746154	22917	T	G	1	2021-06-14	United States
S_478_K	S	478	SRR15746154	22995	C	A	1	2021-06-14	United States
S_614_G	S	614	SRR15746154	23403	A	G	0,999661	2021-06-14	United States
S_681_R	S	681	SRR15746154	23604	C	G	0,99656	2021-06-14	United States
S_704_L	S	704	SRR15746154	23673	C	T	0,997233	2021-06-14	United States
S_950_N	S	950	SRR15746154	24410	G	A	0,999339	2021-06-14	United States
ORF3a_26_L	ORF3a	26	SRR15746154	25469	C	T	0,998509	2021-06-14	United States
ORF3a_174_A	ORF3a	174	SRR15746154	25913	G	C	0,0511364	2021-06-14	United States
M_82_T	M	82	SRR15746154	26767	T	C	0,999365	2021-06-14	United States
ORF7a_82_A	ORF7a	82	SRR15746154	27638	T	C	0,999231	2021-06-14	United States
ORF7a_120_I	ORF7a	120	SRR15746154	27752	C	T	1	2021-06-14	United States
ORF7b_40_I	ORF7b	40	SRR15746154	27874	C	T	1	2021-06-14	United States
ORF8_118_NA	ORF8	118	SRR15746154	28247	A	-GATTTC	0,991844	2021-06-14	United States
N_63_G	N	63	SRR15746154	28461	A	G	0,996558	2021-06-14	United States
N_203_M	N	203	SRR15746154	28881	G	T	0,998324	2021-06-14	United States
N_215_C	N	215	SRR15746154	28916	G	T	0,998312	2021-06-14	United States
N_377_Y	N	377	SRR15746154	29402	G	T	1	2021-06-14	United States
ORF1ab_480_Y	ORF1ab	480	SRR15746155	1704	T	A	0,998754	2021-06-14	United States
ORF1ab_1306_S	ORF1ab	1306	SRR15746155	4181	G	T	0,998603	2021-06-14	United States
ORF1ab_2046_L	ORF1ab	2046	SRR15746155	6402	C	T	0,997881	2021-06-14	United States
ORF1ab_2287_S	ORF1ab	2287	SRR15746155	7124	C	T	0,998805	2021-06-14	United States
ORF1ab_2930_L	ORF1ab	2930	SRR15746155	9053	G	T	0,999115	2021-06-14	United States
ORF1ab_3255_I	ORF1ab	3255	SRR15746155	10029	C	T	0,996119	2021-06-14	United States
ORF1ab_3646_A	ORF1ab	3646	SRR15746155	11201	A	G	0,998093	2021-06-14	United States
ORF1ab_314_L	ORF1ab	314	SRR15746155	14408	C	T	1	2021-06-14	United States
ORF1ab_662_S	ORF1ab	662	SRR15746155	15451	G	A	0,997976	2021-06-14	United States
ORF1ab_1000_L	ORF1ab	1000	SRR15746155	16466	C	T	0,999124	2021-06-14	United States
ORF1ab_1257_V	ORF1ab	1257	SRR15746155	17236	A	G	0,999088	2021-06-14	United States
ORF1ab_1918_V	ORF1ab	1918	SRR15746155	19220	C	T	0,998221	2021-06-14	United States
S_19_R	S	19	SRR15746155	21618	C	G	0,996212	2021-06-14	United States
S_156_NA	S	156	SRR15746155	22028	G	-AGTTCA	0,993475	2021-06-14	United States
S_452_R	S	452	SRR15746155	22917	T	G	0,999264	2021-06-14	United States
S_478_K	S	478	SRR15746155	22995	C	A	0,998375	2021-06-14	United States
S_614_G	S	614	SRR15746155	23403	A	G	0,999681	2021-06-14	United States
S_681_R	S	681	SRR15746155	23604	C	G	0,998735	2021-06-14	United States
S_950_N	S	950	SRR15746155	24410	G	A	0,998841	2021-06-14	United States
ORF3a_26_L	ORF3a	26	SRR15746155	25469	C	T	1	2021-06-14	United States
ORF3a_174_A	ORF3a	174	SRR15746155	25913	G	C	0,0658617	2021-06-14	United States
M_82_T	M	82	SRR15746155	26767	T	C	1	2021-06-14	United States
ORF7a_82_A	ORF7a	82	SRR15746155	27638	T	C	0,999155	2021-06-14	United States
ORF7a_120_I	ORF7a	120	SRR15746155	27752	C	T	1	2021-06-14	United States
ORF7b_40_I	ORF7b	40	SRR15746155	27874	C	T	0,999458	2021-06-14	United States
ORF8_103_*	ORF8	103	SRR15746155	28201	C	A	0,211225	2021-06-14	United States
ORF8_118_NA	ORF8	118	SRR15746155	28247	A	-GATTTC	0,992783	2021-06-14	United States
N_63_G	N	63	SRR15746155	28461	A	G	0,997962	2021-06-14	United States
N_203_M	N	203	SRR15746155	28881	G	T	0,998165	2021-06-14	United States
N_215_C	N	215	SRR15746155	28916	G	T	0,998155	2021-06-14	United States
N_377_Y	N	377	SRR15746155	29402	G	T	0,995475	2021-06-14	United States
ORF1ab_1306_S	ORF1ab	1306	SRR15746156	4181	G	T	0,998171	2021-06-14	United States
ORF1ab_2046_L	ORF1ab	2046	SRR15746156	6402	C	T	0,997328	2021-06-14	United States
ORF1ab_2287_S	ORF1ab	2287	SRR15746156	7124	C	T	0,999024	2021-06-14	United States
ORF1ab_2930_L	ORF1ab	2930	SRR15746156	9053	G	T	0,997945	2021-06-14	United States
ORF1ab_3255_I	ORF1ab	3255	SRR15746156	10029	C	T	0,998584	2021-06-14	United States
ORF1ab_3646_A	ORF1ab	3646	SRR15746156	11201	A	G	0,996682	2021-06-14	United States
ORF1ab_314_L	ORF1ab	314	SRR15746156	14408	C	T	1	2021-06-14	United States
ORF1ab_662_S	ORF1ab	662	SRR15746156	15451	G	A	0,998357	2021-06-14	United States
ORF1ab_1000_L	ORF1ab	1000	SRR15746156	16466	C	T	0,998957	2021-06-14	United States
ORF1ab_1257_V	ORF1ab	1257	SRR15746156	17236	A	G	0,998066	2021-06-14	United States
ORF1ab_1918_V	ORF1ab	1918	SRR15746156	19220	C	T	0,996995	2021-06-14	United States
S_19_R	S	19	SRR15746156	21618	C	G	1	2021-06-14	United States
S_156_NA	S	156	SRR15746156	22028	G	-AGTTCA	1	2021-06-14	United States
S_452_R	S	452	SRR15746156	22917	T	G	1	2021-06-14	United States
S_478_K	S	478	SRR15746156	22995	C	A	0,998638	2021-06-14	United States
S_614_G	S	614	SRR15746156	23403	A	G	1	2021-06-14	United States
S_681_R	S	681	SRR15746156	23604	C	G	0,998266	2021-06-14	United States
S_739_I	S	739	SRR15746156	23778	C	T	0,997116	2021-06-14	United States
S_950_N	S	950	SRR15746156	24410	G	A	0,99944	2021-06-14	United States
ORF3a_26_L	ORF3a	26	SRR15746156	25469	C	T	0,998108	2021-06-14	United States
ORF3a_55_F	ORF3a	55	SRR15746156	25555	G	T	0,0524272	2021-06-14	United States
M_82_T	M	82	SRR15746156	26767	T	C	1	2021-06-14	United States
ORF7a_82_A	ORF7a	82	SRR15746156	27638	T	C	0,99439	2021-06-14	United States
ORF7a_120_I	ORF7a	120	SRR15746156	27752	C	T	0,995757	2021-06-14	United States
ORF7b_40_I	ORF7b	40	SRR15746156	27874	C	T	0,995598	2021-06-14	United States
ORF8_118_NA	ORF8	118	SRR15746156	28247	A	-GATTTC	0,993553	2021-06-14	United States
N_63_G	N	63	SRR15746156	28461	A	G	0,997405	2021-06-14	United States
N_203_M	N	203	SRR15746156	28881	G	T	1	2021-06-14	United States
N_215_C	N	215	SRR15746156	28916	G	T	0,997319	2021-06-14	United States
N_377_Y	N	377	SRR15746156	29402	G	T	1	2021-06-14	United States
ORF1ab_480_Y	ORF1ab	480	SRR15746157	1704	T	A	0,994946	2021-06-14	United States
ORF1ab_1306_S	ORF1ab	1306	SRR15746157	4181	G	T	0,999173	2021-06-14	United States
ORF1ab_2046_L	ORF1ab	2046	SRR15746157	6402	C	T	0,999409	2021-06-14	United States
ORF1ab_2287_S	ORF1ab	2287	SRR15746157	7124	C	T	1	2021-06-14	United States
ORF1ab_2930_L	ORF1ab	2930	SRR15746157	9053	G	T	0,999497	2021-06-14	United States
ORF1ab_3255_I	ORF1ab	3255	SRR15746157	10029	C	T	1	2021-06-14	United States
ORF1ab_3646_A	ORF1ab	3646	SRR15746157	11201	A	G	0,997423	2021-06-14	United States
ORF1ab_314_L	ORF1ab	314	SRR15746157	14408	C	T	1	2021-06-14	United States
ORF1ab_662_S	ORF1ab	662	SRR15746157	15451	G	A	0,998383	2021-06-14	United States
ORF1ab_1000_L	ORF1ab	1000	SRR15746157	16466	C	T	0,99846	2021-06-14	United States
ORF1ab_1257_V	ORF1ab	1257	SRR15746157	17236	A	G	0,998529	2021-06-14	United States
ORF1ab_1918_V	ORF1ab	1918	SRR15746157	19220	C	T	0,99856	2021-06-14	United States
S_19_R	S	19	SRR15746157	21618	C	G	1	2021-06-14	United States
S_156_NA	S	156	SRR15746157	22028	G	-AGTTCA	0,996024	2021-06-14	United States
S_452_R	S	452	SRR15746157	22917	T	G	0,99902	2021-06-14	United States
S_478_K	S	478	SRR15746157	22995	C	A	0,998962	2021-06-14	United States
S_614_G	S	614	SRR15746157	23403	A	G	1	2021-06-14	United States
S_681_R	S	681	SRR15746157	23604	C	G	0,99739	2021-06-14	United States
S_950_N	S	950	SRR15746157	24410	G	A	0,99864	2021-06-14	United States
ORF3a_26_L	ORF3a	26	SRR15746157	25469	C	T	0,999175	2021-06-14	United States
M_82_T	M	82	SRR15746157	26767	T	C	0,998903	2021-06-14	United States
ORF7a_82_A	ORF7a	82	SRR15746157	27638	T	C	0,998331	2021-06-14	United States
ORF7a_120_I	ORF7a	120	SRR15746157	27752	C	T	0,998325	2021-06-14	United States
ORF7b_40_I	ORF7b	40	SRR15746157	27874	C	T	1	2021-06-14	United States
ORF8_118_NA	ORF8	118	SRR15746157	28247	A	-GATTTC	0,994764	2021-06-14	United States
N_63_G	N	63	SRR15746157	28461	A	G	0,996304	2021-06-14	United States
N_203_M	N	203	SRR15746157	28881	G	T	0,999171	2021-06-14	United States
N_215_C	N	215	SRR15746157	28916	G	T	0,997494	2021-06-14	United States
N_377_Y	N	377	SRR15746157	29402	G	T	1	2021-06-14	United States
ORF1ab_140_NA	ORF1ab	140	SRR15746158	685	A	-AAGTCATTT	0,996214	2021-06-14	United States
ORF1ab_1306_S	ORF1ab	1306	SRR15746158	4181	G	T	0,998599	2021-06-14	United States
ORF1ab_2046_L	ORF1ab	2046	SRR15746158	6402	C	T	0,999564	2021-06-14	United States
ORF1ab_2287_S	ORF1ab	2287	SRR15746158	7124	C	T	1	2021-06-14	United States
ORF1ab_2930_L	ORF1ab	2930	SRR15746158	9053	G	T	0,998465	2021-06-14	United States
ORF1ab_3255_I	ORF1ab	3255	SRR15746158	10029	C	T	0,994083	2021-06-14	United States
ORF1ab_3646_A	ORF1ab	3646	SRR15746158	11201	A	G	0,997244	2021-06-14	United States
ORF1ab_4087_I	ORF1ab	4087	SRR15746158	12525	C	T	0,999017	2021-06-14	United States
ORF1ab_183_V	ORF1ab	183	SRR15746158	14014	T	G	0,998532	2021-06-14	United States
ORF1ab_314_L	ORF1ab	314	SRR15746158	14408	C	T	1	2021-06-14	United States
ORF1ab_662_S	ORF1ab	662	SRR15746158	15451	G	A	0,998798	2021-06-14	United States
ORF1ab_1000_L	ORF1ab	1000	SRR15746158	16466	C	T	1	2021-06-14	United States
ORF1ab_1918_V	ORF1ab	1918	SRR15746158	19220	C	T	0,998679	2021-06-14	United States
S_19_R	S	19	SRR15746158	21618	C	G	0,995984	2021-06-14	United States
S_142_D	S	142	SRR15746158	21987	G	A	0,987395	2021-06-14	United States
S_156_NA	S	156	SRR15746158	22028	G	-AGTTCA	0,994881	2021-06-14	United States
S_452_R	S	452	SRR15746158	22917	T	G	0,998119	2021-06-14	United States
S_478_K	S	478	SRR15746158	22995	C	A	0,997982	2021-06-14	United States
S_614_G	S	614	SRR15746158	23403	A	G	1	2021-06-14	United States
S_681_R	S	681	SRR15746158	23604	C	G	0,997558	2021-06-14	United States
S_950_N	S	950	SRR15746158	24410	G	A	0,999403	2021-06-14	United States
ORF3a_26_L	ORF3a	26	SRR15746158	25469	C	T	0,998326	2021-06-14	United States
ORF3a_174_A	ORF3a	174	SRR15746158	25913	G	C	0,156966	2021-06-14	United States
M_82_T	M	82	SRR15746158	26767	T	C	0,99834	2021-06-14	United States
ORF7a_82_A	ORF7a	82	SRR15746158	27638	T	C	0,998473	2021-06-14	United States
ORF7a_120_I	ORF7a	120	SRR15746158	27752	C	T	0,998496	2021-06-14	United States
ORF7b_40_I	ORF7b	40	SRR15746158	27874	C	T	0,996279	2021-06-14	United States
ORF8_118_NA	ORF8	118	SRR15746158	28247	A	-GATTTC	0,996284	2021-06-14	United States
N_63_G	N	63	SRR15746158	28461	A	G	0,997355	2021-06-14	United States
N_203_M	N	203	SRR15746158	28881	G	T	0,997413	2021-06-14	United States
N_215_C	N	215	SRR15746158	28916	G	T	0,997429	2021-06-14	United States
N_377_Y	N	377	SRR15746158	29402	G	T	0,994065	2021-06-14	United States
ORF1ab_140_NA	ORF1ab	140	SRR15746159	685	A	-AAGTCATTT	0,991742	2021-06-14	United States
ORF1ab_1024_NA	ORF1ab	1024	SRR15746159	3335	G	-AAGTGAATAGTTTTA	0,863234	2021-06-14	United States
ORF1ab_1306_S	ORF1ab	1306	SRR15746159	4181	G	T	0,997457	2021-06-14	United States
ORF1ab_2046_L	ORF1ab	2046	SRR15746159	6402	C	T	0,998775	2021-06-14	United States
ORF1ab_2287_S	ORF1ab	2287	SRR15746159	7124	C	T	1	2021-06-14	United States
ORF1ab_2930_L	ORF1ab	2930	SRR15746159	9053	G	T	0,997503	2021-06-14	United States
ORF1ab_3255_I	ORF1ab	3255	SRR15746159	10029	C	T	1	2021-06-14	United States
ORF1ab_3646_A	ORF1ab	3646	SRR15746159	11201	A	G	0,998063	2021-06-14	United States
ORF1ab_4087_I	ORF1ab	4087	SRR15746159	12525	C	T	0,999025	2021-06-14	United States
ORF1ab_183_V	ORF1ab	183	SRR15746159	14014	T	G	0,999397	2021-06-14	United States
ORF1ab_314_L	ORF1ab	314	SRR15746159	14408	C	T	0,999348	2021-06-14	United States
ORF1ab_662_S	ORF1ab	662	SRR15746159	15451	G	A	0,997461	2021-06-14	United States
ORF1ab_1000_L	ORF1ab	1000	SRR15746159	16466	C	T	0,99946	2021-06-14	United States
ORF1ab_1918_V	ORF1ab	1918	SRR15746159	19220	C	T	0,999529	2021-06-14	United States
S_19_R	S	19	SRR15746159	21618	C	G	1	2021-06-14	United States
S_142_D	S	142	SRR15746159	21987	G	A	0,989091	2021-06-14	United States
S_156_NA	S	156	SRR15746159	22028	G	-AGTTCA	0,996482	2021-06-14	United States
S_452_R	S	452	SRR15746159	22917	T	G	0,999365	2021-06-14	United States
S_478_K	S	478	SRR15746159	22995	C	A	0,998641	2021-06-14	United States
S_614_G	S	614	SRR15746159	23403	A	G	0,99952	2021-06-14	United States
S_681_R	S	681	SRR15746159	23604	C	G	0,998696	2021-06-14	United States
S_950_N	S	950	SRR15746159	24410	G	A	0,9988	2021-06-14	United States
ORF3a_26_L	ORF3a	26	SRR15746159	25469	C	T	0,999649	2021-06-14	United States
ORF3a_174_A	ORF3a	174	SRR15746159	25913	G	C	0,0534604	2021-06-14	United States
M_82_T	M	82	SRR15746159	26767	T	C	0,998105	2021-06-14	United States
ORF7a_82_A	ORF7a	82	SRR15746159	27638	T	C	1	2021-06-14	United States
ORF7a_120_I	ORF7a	120	SRR15746159	27752	C	T	1	2021-06-14	United States
ORF7b_40_I	ORF7b	40	SRR15746159	27874	C	T	0,995698	2021-06-14	United States
ORF8_118_NA	ORF8	118	SRR15746159	28247	A	-GATTTC	0,990791	2021-06-14	United States
N_63_G	N	63	SRR15746159	28461	A	G	0,997261	2021-06-14	United States
N_203_M	N	203	SRR15746159	28881	G	T	0,999303	2021-06-14	United States
N_215_C	N	215	SRR15746159	28916	G	T	0,999296	2021-06-14	United States
N_377_Y	N	377	SRR15746159	29402	G	T	1	2021-06-14	United States
ORF1ab_1001_I	ORF1ab	1001	SRR15746160	3267	C	T	1	2021-06-14	United States
ORF1ab_1500_Y	ORF1ab	1500	SRR15746160	4763	C	T	0,999251	2021-06-14	United States
ORF1ab_1708_D	ORF1ab	1708	SRR15746160	5388	C	A	0,999261	2021-06-14	United States
ORF1ab_2230_T	ORF1ab	2230	SRR15746160	6954	T	C	0,996473	2021-06-14	United States
ORF1ab_2345_V	ORF1ab	2345	SRR15746160	7299	C	T	1	2021-06-14	United States
ORF1ab_3674_NA	ORF1ab	3674	SRR15746160	11287	G	-TCTGGTTTT	0,994321	2021-06-14	United States
ORF1ab_3829_F	ORF1ab	3829	SRR15746160	11750	C	T	0,997086	2021-06-14	United States
ORF1ab_314_L	ORF1ab	314	SRR15746160	14408	C	T	1	2021-06-14	United States
ORF1ab_709_R	ORF1ab	709	SRR15746160	15593	A	G	0,996902	2021-06-14	United States
S_68_NA	S	68	SRR15746160	21764	A	-TACATG	0,983957	2021-06-14	United States
S_143_NA	S	143	SRR15746160	21990	T	-TTA	0,993284	2021-06-14	United States
S_501_Y	S	501	SRR15746160	23063	A	T	1	2021-06-14	United States
S_570_D	S	570	SRR15746160	23271	C	A	0,999176	2021-06-14	United States
S_614_G	S	614	SRR15746160	23403	A	G	1	2021-06-14	United States
S_681_H	S	681	SRR15746160	23604	C	A	0,999463	2021-06-14	United States
S_716_I	S	716	SRR15746160	23709	C	T	0,999447	2021-06-14	United States
S_982_A	S	982	SRR15746160	24506	T	G	0,999022	2021-06-14	United States
S_1118_H	S	1118	SRR15746160	24914	G	C	0,996431	2021-06-14	United States
ORF3a_33_S	ORF3a	33	SRR15746160	25489	G	T	0,998595	2021-06-14	United States
M_33_F	M	33	SRR15746160	26620	G	T	0,999214	2021-06-14	United States
ORF7a_42_S	ORF7a	42	SRR15746160	27517	G	A	1	2021-06-14	United States
ORF8_27_*	ORF8	27	SRR15746160	27972	C	T	1	2021-06-14	United States
ORF8_52_I	ORF8	52	SRR15746160	28048	G	T	1	2021-06-14	United States
ORF8_68_*	ORF8	68	SRR15746160	28095	A	T	0,999132	2021-06-14	United States
ORF8_73_C	ORF8	73	SRR15746160	28111	A	G	0,999652	2021-06-14	United States
N_3_H	N	3	SRR15746160	28280	G	C	1	2021-06-14	United States
N_3_V	N	3	SRR15746160	28281	A	T	1	2021-06-14	United States
N_3_E	N	3	SRR15746160	28282	T	A	1	2021-06-14	United States
N_203_K	N	203	SRR15746160	28881	G	A	0,998848	2021-06-14	United States
N_204_R	N	204	SRR15746160	28883	G	C	0,998856	2021-06-14	United States
N_235_F	N	235	SRR15746160	28977	C	T	0,998807	2021-06-14	United States
ORF1ab_1306_S	ORF1ab	1306	SRR15746164	4181	G	T	0,998063	2021-06-14	United States
ORF1ab_2046_L	ORF1ab	2046	SRR15746164	6402	C	T	0,998827	2021-06-14	United States
ORF1ab_2287_S	ORF1ab	2287	SRR15746164	7124	C	T	0,998715	2021-06-14	United States
ORF1ab_2930_L	ORF1ab	2930	SRR15746164	9053	G	T	0,999505	2021-06-14	United States
ORF1ab_3255_I	ORF1ab	3255	SRR15746164	10029	C	T	0,995054	2021-06-14	United States
ORF1ab_3646_A	ORF1ab	3646	SRR15746164	11201	A	G	0,999471	2021-06-14	United States
ORF1ab_183_V	ORF1ab	183	SRR15746164	14014	T	G	0,999382	2021-06-14	United States
ORF1ab_314_L	ORF1ab	314	SRR15746164	14408	C	T	1	2021-06-14	United States
ORF1ab_662_S	ORF1ab	662	SRR15746164	15451	G	A	0,999168	2021-06-14	United States
ORF1ab_1000_L	ORF1ab	1000	SRR15746164	16466	C	T	0,999316	2021-06-14	United States
ORF1ab_1918_V	ORF1ab	1918	SRR15746164	19220	C	T	0,99831	2021-06-14	United States
S_19_R	S	19	SRR15746164	21618	C	G	0,997647	2021-06-14	United States
S_156_NA	S	156	SRR15746164	22028	G	-AGTTCA	0,997155	2021-06-14	United States
S_452_R	S	452	SRR15746164	22917	T	G	1	2021-06-14	United States
S_478_K	S	478	SRR15746164	22995	C	A	1	2021-06-14	United States
S_614_G	S	614	SRR15746164	23403	A	G	1	2021-06-14	United States
S_681_R	S	681	SRR15746164	23604	C	G	0,999275	2021-06-14	United States
S_950_N	S	950	SRR15746164	24410	G	A	0,998821	2021-06-14	United States
ORF3a_26_L	ORF3a	26	SRR15746164	25469	C	T	1	2021-06-14	United States
ORF3a_174_A	ORF3a	174	SRR15746164	25913	G	C	0,0598765	2021-06-14	United States
M_82_T	M	82	SRR15746164	26767	T	C	0,99878	2021-06-14	United States
ORF7a_82_A	ORF7a	82	SRR15746164	27638	T	C	0,997076	2021-06-14	United States
ORF7a_120_I	ORF7a	120	SRR15746164	27752	C	T	0,997079	2021-06-14	United States
ORF7b_40_I	ORF7b	40	SRR15746164	27874	C	T	0,999303	2021-06-14	United States
ORF8_118_NA	ORF8	118	SRR15746164	28247	A	-GATTTC	0,990489	2021-06-14	United States
N_63_G	N	63	SRR15746164	28461	A	G	0,997804	2021-06-14	United States
N_203_M	N	203	SRR15746164	28881	G	T	0,99901	2021-06-14	United States
N_215_C	N	215	SRR15746164	28916	G	T	1	2021-06-14	United States
N_377_Y	N	377	SRR15746164	29402	G	T	0,99843	2021-06-14	United States
ORF1ab_1306_S	ORF1ab	1306	SRR15746165	4181	G	T	0,998892	2021-06-14	United States
ORF1ab_2046_L	ORF1ab	2046	SRR15746165	6402	C	T	0,999408	2021-06-14	United States
ORF1ab_2287_S	ORF1ab	2287	SRR15746165	7124	C	T	0,998207	2021-06-14	United States
ORF1ab_2930_L	ORF1ab	2930	SRR15746165	9053	G	T	0,998555	2021-06-14	United States
ORF1ab_3255_I	ORF1ab	3255	SRR15746165	10029	C	T	0,999455	2021-06-14	United States
ORF1ab_3646_A	ORF1ab	3646	SRR15746165	11201	A	G	0,997137	2021-06-14	United States
ORF1ab_3731_V	ORF1ab	3731	SRR15746165	11456	A	G	0,999576	2021-06-14	United States
ORF1ab_314_L	ORF1ab	314	SRR15746165	14408	C	T	0,999647	2021-06-14	United States
ORF1ab_662_S	ORF1ab	662	SRR15746165	15451	G	A	0,997752	2021-06-14	United States
ORF1ab_1000_L	ORF1ab	1000	SRR15746165	16466	C	T	0,999648	2021-06-14	United States
ORF1ab_1918_V	ORF1ab	1918	SRR15746165	19220	C	T	0,997733	2021-06-14	United States
S_19_R	S	19	SRR15746165	21618	C	G	0,998791	2021-06-14	United States
S_142_D	S	142	SRR15746165	21987	G	A	0,976303	2021-06-14	United States
S_156_NA	S	156	SRR15746165	22028	G	-AGTTCA	0,995781	2021-06-14	United States
S_452_R	S	452	SRR15746165	22917	T	G	0,997505	2021-06-14	United States
S_478_K	S	478	SRR15746165	22995	C	A	0,997367	2021-06-14	United States
S_614_G	S	614	SRR15746165	23403	A	G	0,999765	2021-06-14	United States
S_681_R	S	681	SRR15746165	23604	C	G	0,999368	2021-06-14	United States
S_950_N	S	950	SRR15746165	24410	G	A	0,998836	2021-06-14	United States
ORF3a_26_L	ORF3a	26	SRR15746165	25469	C	T	0,998499	2021-06-14	United States
M_82_T	M	82	SRR15746165	26767	T	C	0,99763	2021-06-14	United States
ORF7a_82_A	ORF7a	82	SRR15746165	27638	T	C	0,998093	2021-06-14	United States
ORF7a_120_I	ORF7a	120	SRR15746165	27752	C	T	0,99809	2021-06-14	United States
ORF7b_40_I	ORF7b	40	SRR15746165	27874	C	T	0,998597	2021-06-14	United States
ORF8_118_NA	ORF8	118	SRR15746165	28247	A	-GATTTC	0,992825	2021-06-14	United States
N_63_G	N	63	SRR15746165	28461	A	G	0,99688	2021-06-14	United States
N_203_M	N	203	SRR15746165	28881	G	T	1	2021-06-14	United States
N_215_C	N	215	SRR15746165	28916	G	T	0,994949	2021-06-14	United States
N_377_Y	N	377	SRR15746165	29402	G	T	0,999071	2021-06-14	United States
ORF1ab_1306_S	ORF1ab	1306	SRR15746166	4181	G	T	0,997281	2021-06-14	United States
ORF1ab_2046_L	ORF1ab	2046	SRR15746166	6402	C	T	0,996098	2021-06-14	United States
ORF1ab_2287_S	ORF1ab	2287	SRR15746166	7124	C	T	1	2021-06-14	United States
ORF1ab_2930_L	ORF1ab	2930	SRR15746166	9053	G	T	0,997587	2021-06-14	United States
ORF1ab_3255_I	ORF1ab	3255	SRR15746166	10029	C	T	1	2021-06-14	United States
ORF1ab_3646_A	ORF1ab	3646	SRR15746166	11201	A	G	0,998063	2021-06-14	United States
ORF1ab_3731_V	ORF1ab	3731	SRR15746166	11456	A	G	0,993151	2021-06-14	United States
ORF1ab_314_L	ORF1ab	314	SRR15746166	14408	C	T	1	2021-06-14	United States
ORF1ab_662_S	ORF1ab	662	SRR15746166	15451	G	A	0,998788	2021-06-14	United States
ORF1ab_1000_L	ORF1ab	1000	SRR15746166	16466	C	T	1	2021-06-14	United States
ORF1ab_1918_V	ORF1ab	1918	SRR15746166	19220	C	T	1	2021-06-14	United States
S_19_R	S	19	SRR15746166	21618	C	G	0,982906	2021-06-14	United States
S_142_D	S	142	SRR15746166	21987	G	A	0,984848	2021-06-14	United States
S_156_NA	S	156	SRR15746166	22028	G	-AGTTCA	0,995798	2021-06-14	United States
S_452_R	S	452	SRR15746166	22917	T	G	0,998466	2021-06-14	United States
S_478_K	S	478	SRR15746166	22995	C	A	0,996587	2021-06-14	United States
S_614_G	S	614	SRR15746166	23403	A	G	1	2021-06-14	United States
S_681_R	S	681	SRR15746166	23604	C	G	0,998985	2021-06-14	United States
S_950_N	S	950	SRR15746166	24410	G	A	0,995633	2021-06-14	United States
ORF3a_26_L	ORF3a	26	SRR15746166	25469	C	T	0,998532	2021-06-14	United States
ORF3a_174_A	ORF3a	174	SRR15746166	25913	G	C	0,160279	2021-06-14	United States
M_82_T	M	82	SRR15746166	26767	T	C	0,997183	2021-06-14	United States
ORF7a_82_A	ORF7a	82	SRR15746166	27638	T	C	1	2021-06-14	United States
ORF7a_120_I	ORF7a	120	SRR15746166	27752	C	T	1	2021-06-14	United States
ORF7b_40_I	ORF7b	40	SRR15746166	27874	C	T	0,985612	2021-06-14	United States
ORF8_118_NA	ORF8	118	SRR15746166	28247	A	-GATTTC	0,995434	2021-06-14	United States
N_63_G	N	63	SRR15746166	28461	A	G	0,994984	2021-06-14	United States
ORF1ab_1306_S	ORF1ab	1306	SRR15746169	4181	G	T	0,999341	2021-06-14	United States
ORF1ab_2046_L	ORF1ab	2046	SRR15746169	6402	C	T	0,999339	2021-06-14	United States
ORF1ab_2060_Y	ORF1ab	2060	SRR15746169	6443	G	T	0,999102	2021-06-14	United States
ORF1ab_2287_S	ORF1ab	2287	SRR15746169	7124	C	T	0,999339	2021-06-14	United States
ORF1ab_2930_L	ORF1ab	2930	SRR15746169	9053	G	T	0,998554	2021-06-14	United States
ORF1ab_3255_I	ORF1ab	3255	SRR15746169	10029	C	T	0,997917	2021-06-14	United States
ORF1ab_3646_A	ORF1ab	3646	SRR15746169	11201	A	G	0,998121	2021-06-14	United States
ORF1ab_314_L	ORF1ab	314	SRR15746169	14408	C	T	1	2021-06-14	United States
ORF1ab_662_S	ORF1ab	662	SRR15746169	15451	G	A	0,999008	2021-06-14	United States
ORF1ab_1000_L	ORF1ab	1000	SRR15746169	16466	C	T	0,998673	2021-06-14	United States
ORF1ab_1257_V	ORF1ab	1257	SRR15746169	17236	A	G	0,997985	2021-06-14	United States
ORF1ab_1918_V	ORF1ab	1918	SRR15746169	19220	C	T	0,998737	2021-06-14	United States
S_19_R	S	19	SRR15746169	21618	C	G	1	2021-06-14	United States
S_142_D	S	142	SRR15746169	21987	G	A	0,986207	2021-06-14	United States
S_156_NA	S	156	SRR15746169	22028	G	-AGTTCA	0,998282	2021-06-14	United States
S_452_R	S	452	SRR15746169	22917	T	G	0,997324	2021-06-14	United States
S_478_K	S	478	SRR15746169	22995	C	A	0,997164	2021-06-14	United States
S_614_G	S	614	SRR15746169	23403	A	G	1	2021-06-14	United States
S_681_R	S	681	SRR15746169	23604	C	G	0,998907	2021-06-14	United States
S_950_N	S	950	SRR15746169	24410	G	A	1	2021-06-14	United States
ORF3a_26_L	ORF3a	26	SRR15746169	25469	C	T	0,999166	2021-06-14	United States
ORF3a_174_A	ORF3a	174	SRR15746169	25913	G	C	0,0655419	2021-06-14	United States
M_82_T	M	82	SRR15746169	26767	T	C	1	2021-06-14	United States
ORF7a_82_A	ORF7a	82	SRR15746169	27638	T	C	0,996829	2021-06-14	United States
ORF7a_120_I	ORF7a	120	SRR15746169	27752	C	T	0,996859	2021-06-14	United States
ORF7b_40_I	ORF7b	40	SRR15746169	27874	C	T	1	2021-06-14	United States
ORF8_118_NA	ORF8	118	SRR15746169	28247	A	-GATTTC	0,992722	2021-06-14	United States
N_63_G	N	63	SRR15746169	28461	A	G	0,996919	2021-06-14	United States
N_203_M	N	203	SRR15746169	28881	G	T	0,998187	2021-06-14	United States
N_215_C	N	215	SRR15746169	28916	G	T	0,998175	2021-06-14	United States
N_377_Y	N	377	SRR15746169	29402	G	T	0,99827	2021-06-14	United States
ORF1ab_480_Y	ORF1ab	480	SRR15746171	1704	T	A	0,996232	2021-06-14	United States
ORF1ab_1306_S	ORF1ab	1306	SRR15746171	4181	G	T	0,998891	2021-06-14	United States
ORF1ab_2046_L	ORF1ab	2046	SRR15746171	6402	C	T	0,999356	2021-06-14	United States
ORF1ab_2287_S	ORF1ab	2287	SRR15746171	7124	C	T	0,998972	2021-06-14	United States
ORF1ab_2930_L	ORF1ab	2930	SRR15746171	9053	G	T	0,998268	2021-06-14	United States
ORF1ab_3255_I	ORF1ab	3255	SRR15746171	10029	C	T	0,998812	2021-06-14	United States
ORF1ab_3646_A	ORF1ab	3646	SRR15746171	11201	A	G	0,995848	2021-06-14	United States
ORF1ab_314_L	ORF1ab	314	SRR15746171	14408	C	T	0,999768	2021-06-14	United States
ORF1ab_662_S	ORF1ab	662	SRR15746171	15451	G	A	0,99842	2021-06-14	United States
ORF1ab_1000_L	ORF1ab	1000	SRR15746171	16466	C	T	0,998831	2021-06-14	United States
ORF1ab_1257_V	ORF1ab	1257	SRR15746171	17236	A	G	0,997449	2021-06-14	United States
ORF1ab_1918_V	ORF1ab	1918	SRR15746171	19220	C	T	0,996528	2021-06-14	United States
S_19_R	S	19	SRR15746171	21618	C	G	1	2021-06-14	United States
S_156_NA	S	156	SRR15746171	22028	G	-AGTTCA	0,990548	2021-06-14	United States
S_452_R	S	452	SRR15746171	22917	T	G	1	2021-06-14	United States
S_478_K	S	478	SRR15746171	22995	C	A	1	2021-06-14	United States
S_614_G	S	614	SRR15746171	23403	A	G	1	2021-06-14	United States
S_681_R	S	681	SRR15746171	23604	C	G	0,998867	2021-06-14	United States
S_950_N	S	950	SRR15746171	24410	G	A	0,999548	2021-06-14	United States
ORF3a_26_L	ORF3a	26	SRR15746171	25469	C	T	0,999273	2021-06-14	United States
M_82_T	M	82	SRR15746171	26767	T	C	0,997879	2021-06-14	United States
ORF7a_82_A	ORF7a	82	SRR15746171	27638	T	C	0,998062	2021-06-14	United States
ORF7a_120_I	ORF7a	120	SRR15746171	27752	C	T	0,999039	2021-06-14	United States
ORF7b_40_I	ORF7b	40	SRR15746171	27874	C	T	1	2021-06-14	United States
ORF8_118_NA	ORF8	118	SRR15746171	28247	A	-GATTTC	0,994403	2021-06-14	United States
N_63_G	N	63	SRR15746171	28461	A	G	0,99829	2021-06-14	United States
N_203_M	N	203	SRR15746171	28881	G	T	0,99654	2021-06-14	United States
N_215_C	N	215	SRR15746171	28916	G	T	0,99569	2021-06-14	United States
N_377_Y	N	377	SRR15746171	29402	G	T	1	2021-06-14	United States
ORF1ab_1306_S	ORF1ab	1306	SRR15746172	4181	G	T	0,998971	2021-06-14	United States
ORF1ab_2046_L	ORF1ab	2046	SRR15746172	6402	C	T	0,999081	2021-06-14	United States
ORF1ab_2287_S	ORF1ab	2287	SRR15746172	7124	C	T	0,998743	2021-06-14	United States
ORF1ab_2930_L	ORF1ab	2930	SRR15746172	9053	G	T	0,997176	2021-06-14	United States
ORF1ab_3255_I	ORF1ab	3255	SRR15746172	10029	C	T	0,998357	2021-06-14	United States
ORF1ab_3646_A	ORF1ab	3646	SRR15746172	11201	A	G	0,996511	2021-06-14	United States
ORF1ab_3731_V	ORF1ab	3731	SRR15746172	11456	A	G	0,995587	2021-06-14	United States
ORF1ab_314_L	ORF1ab	314	SRR15746172	14408	C	T	0,999802	2021-06-14	United States
ORF1ab_662_S	ORF1ab	662	SRR15746172	15451	G	A	0,998196	2021-06-14	United States
ORF1ab_1000_L	ORF1ab	1000	SRR15746172	16466	C	T	0,998573	2021-06-14	United States
ORF1ab_1918_V	ORF1ab	1918	SRR15746172	19220	C	T	0,997852	2021-06-14	United States
S_19_R	S	19	SRR15746172	21618	C	G	1	2021-06-14	United States
S_142_D	S	142	SRR15746172	21987	G	A	0,988764	2021-06-14	United States
S_156_NA	S	156	SRR15746172	22028	G	-AGTTCA	0,99751	2021-06-14	United States
S_452_R	S	452	SRR15746172	22917	T	G	0,998757	2021-06-14	United States
S_478_K	S	478	SRR15746172	22995	C	A	0,998015	2021-06-14	United States
S_614_G	S	614	SRR15746172	23403	A	G	1	2021-06-14	United States
S_681_R	S	681	SRR15746172	23604	C	G	0,998072	2021-06-14	United States
S_950_N	S	950	SRR15746172	24410	G	A	0,998621	2021-06-14	United States
ORF3a_26_L	ORF3a	26	SRR15746172	25469	C	T	0,999381	2021-06-14	United States
ORF3a_174_A	ORF3a	174	SRR15746172	25913	G	C	0,0541126	2021-06-14	United States
M_82_T	M	82	SRR15746172	26767	T	C	0,999153	2021-06-14	United States
ORF7a_82_A	ORF7a	82	SRR15746172	27638	T	C	0,998751	2021-06-14	United States
ORF7a_120_I	ORF7a	120	SRR15746172	27752	C	T	0,998753	2021-06-14	United States
ORF7b_40_I	ORF7b	40	SRR15746172	27874	C	T	0,999535	2021-06-14	United States
ORF8_118_NA	ORF8	118	SRR15746172	28247	A	-GATTTC	0,992821	2021-06-14	United States
N_63_G	N	63	SRR15746172	28461	A	G	0,99796	2021-06-14	United States
N_203_M	N	203	SRR15746172	28881	G	T	0,995754	2021-06-14	United States
N_215_C	N	215	SRR15746172	28916	G	T	0,995726	2021-06-14	United States
N_377_Y	N	377	SRR15746172	29402	G	T	1	2021-06-14	United States
ORF1ab_1306_S	ORF1ab	1306	SRR15746173	4181	G	T	0,999578	2021-06-14	United States
ORF1ab_2046_L	ORF1ab	2046	SRR15746173	6402	C	T	0,999135	2021-06-14	United States
ORF1ab_2287_S	ORF1ab	2287	SRR15746173	7124	C	T	0,999445	2021-06-14	United States
ORF1ab_2930_L	ORF1ab	2930	SRR15746173	9053	G	T	0,999642	2021-06-14	United States
ORF1ab_3255_I	ORF1ab	3255	SRR15746173	10029	C	T	1	2021-06-14	United States
ORF1ab_3646_A	ORF1ab	3646	SRR15746173	11201	A	G	0,998743	2021-06-14	United States
ORF1ab_3731_V	ORF1ab	3731	SRR15746173	11456	A	G	0,99605	2021-06-14	United States
ORF1ab_314_L	ORF1ab	314	SRR15746173	14408	C	T	0,999795	2021-06-14	United States
ORF1ab_662_S	ORF1ab	662	SRR15746173	15451	G	A	0,998801	2021-06-14	United States
ORF1ab_1000_L	ORF1ab	1000	SRR15746173	16466	C	T	0,998791	2021-06-14	United States
ORF1ab_1918_V	ORF1ab	1918	SRR15746173	19220	C	T	0,997505	2021-06-14	United States
S_19_R	S	19	SRR15746173	21618	C	G	1	2021-06-14	United States
S_142_D	S	142	SRR15746173	21987	G	A	0,991045	2021-06-14	United States
S_156_NA	S	156	SRR15746173	22028	G	-AGTTCA	0,997286	2021-06-14	United States
S_452_R	S	452	SRR15746173	22917	T	G	0,998544	2021-06-14	United States
S_478_K	S	478	SRR15746173	22995	C	A	0,997696	2021-06-14	United States
S_614_G	S	614	SRR15746173	23403	A	G	1	2021-06-14	United States
S_681_R	S	681	SRR15746173	23604	C	G	0,999063	2021-06-14	United States
S_950_N	S	950	SRR15746173	24410	G	A	0,999661	2021-06-14	United States
S_1235_F	S	1235	SRR15746173	25266	G	T	0,994919	2021-06-14	United States
ORF3a_26_L	ORF3a	26	SRR15746173	25469	C	T	0,998739	2021-06-14	United States
ORF3a_174_A	ORF3a	174	SRR15746173	25913	G	C	0,0881104	2021-06-14	United States
M_82_T	M	82	SRR15746173	26767	T	C	0,997506	2021-06-14	United States
ORF7a_82_A	ORF7a	82	SRR15746173	27638	T	C	1	2021-06-14	United States
ORF7a_120_I	ORF7a	120	SRR15746173	27752	C	T	0,999026	2021-06-14	United States
ORF7b_40_I	ORF7b	40	SRR15746173	27874	C	T	1	2021-06-14	United States
ORF8_118_NA	ORF8	118	SRR15746173	28247	A	-GATTTC	0,991679	2021-06-14	United States
N_63_G	N	63	SRR15746173	28461	A	G	0,997509	2021-06-14	United States
N_203_M	N	203	SRR15746173	28881	G	T	0,991228	2021-06-14	United States
N_215_C	N	215	SRR15746173	28916	G	T	0,991071	2021-06-14	United States
N_377_Y	N	377	SRR15746173	29402	G	T	1	2021-06-14	United States
ORF1ab_1306_S	ORF1ab	1306	SRR15746174	4181	G	T	0,999646	2021-06-14	United States
ORF1ab_2046_L	ORF1ab	2046	SRR15746174	6402	C	T	0,999701	2021-06-14	United States
ORF1ab_2287_S	ORF1ab	2287	SRR15746174	7124	C	T	0,999292	2021-06-14	United States
ORF1ab_2930_L	ORF1ab	2930	SRR15746174	9053	G	T	0,99905	2021-06-14	United States
ORF1ab_3255_I	ORF1ab	3255	SRR15746174	10029	C	T	0,998687	2021-06-14	United States
ORF1ab_3646_A	ORF1ab	3646	SRR15746174	11201	A	G	0,99812	2021-06-14	United States
ORF1ab_3731_V	ORF1ab	3731	SRR15746174	11456	A	G	0,996342	2021-06-14	United States
ORF1ab_314_L	ORF1ab	314	SRR15746174	14408	C	T	1	2021-06-14	United States
ORF1ab_662_S	ORF1ab	662	SRR15746174	15451	G	A	0,998832	2021-06-14	United States
ORF1ab_1000_L	ORF1ab	1000	SRR15746174	16466	C	T	0,999307	2021-06-14	United States
ORF1ab_1918_V	ORF1ab	1918	SRR15746174	19220	C	T	0,998288	2021-06-14	United States
S_19_R	S	19	SRR15746174	21618	C	G	0,998353	2021-06-14	United States
S_156_NA	S	156	SRR15746174	22028	G	-AGTTCA	0,994178	2021-06-14	United States
S_452_R	S	452	SRR15746174	22917	T	G	0,998901	2021-06-14	United States
S_478_K	S	478	SRR15746174	22995	C	A	0,997672	2021-06-14	United States
S_614_G	S	614	SRR15746174	23403	A	G	1	2021-06-14	United States
S_681_R	S	681	SRR15746174	23604	C	G	0,999194	2021-06-14	United States
S_950_N	S	950	SRR15746174	24410	G	A	0,999514	2021-06-14	United States
ORF3a_26_L	ORF3a	26	SRR15746174	25469	C	T	0,997901	2021-06-14	United States
M_82_T	M	82	SRR15746174	26767	T	C	0,999431	2021-06-14	United States
ORF7a_82_A	ORF7a	82	SRR15746174	27638	T	C	0,998845	2021-06-14	United States
ORF7a_120_I	ORF7a	120	SRR15746174	27752	C	T	0,999427	2021-06-14	United States
ORF7b_40_I	ORF7b	40	SRR15746174	27874	C	T	0,998875	2021-06-14	United States
ORF8_118_NA	ORF8	118	SRR15746174	28247	A	-GATTTC	0,994774	2021-06-14	United States
N_63_G	N	63	SRR15746174	28461	A	G	0,997384	2021-06-14	United States
N_203_M	N	203	SRR15746174	28881	G	T	0,997183	2021-06-14	United States
N_215_C	N	215	SRR15746174	28916	G	T	0,997135	2021-06-14	United States
N_377_Y	N	377	SRR15746174	29402	G	T	1	2021-06-14	United States
ORF1ab_265_I	ORF1ab	265	SRR15746176	1059	C	T	0,996307	2021-06-14	United States
ORF1ab_1001_I	ORF1ab	1001	SRR15746176	3267	C	T	0,998415	2021-06-14	United States
ORF1ab_1283_V	ORF1ab	1283	SRR15746176	4113	C	T	0,998455	2021-06-14	United States
ORF1ab_1708_D	ORF1ab	1708	SRR15746176	5388	C	A	0,999257	2021-06-14	United States
ORF1ab_2007_I	ORF1ab	2007	SRR15746176	6285	C	T	0,200992	2021-06-14	United States
ORF1ab_2230_T	ORF1ab	2230	SRR15746176	6954	T	C	1	2021-06-14	United States
ORF1ab_3674_NA	ORF1ab	3674	SRR15746176	11287	G	-TCTGGTTTT	0,997824	2021-06-14	United States
ORF1ab_314_L	ORF1ab	314	SRR15746176	14408	C	T	1	2021-06-14	United States
ORF1ab_2165_M	ORF1ab	2165	SRR15746176	19961	C	T	1	2021-06-14	United States
S_5_F	S	5	SRR15746176	21575	C	T	0,215352	2021-06-14	United States
S_68_NA	S	68	SRR15746176	21764	A	-TACATG	0,987952	2021-06-14	United States
S_143_NA	S	143	SRR15746176	21990	T	-TTA	0,993816	2021-06-14	United States
S_157_L	S	157	SRR15746176	22033	C	A	0,998786	2021-06-14	United States
S_501_Y	S	501	SRR15746176	23063	A	T	0,999102	2021-06-14	United States
S_570_D	S	570	SRR15746176	23271	C	A	0,999509	2021-06-14	United States
S_614_G	S	614	SRR15746176	23403	A	G	1	2021-06-14	United States
S_681_H	S	681	SRR15746176	23604	C	A	0,998106	2021-06-14	United States
S_716_I	S	716	SRR15746176	23709	C	T	0,99846	2021-06-14	United States
S_982_A	S	982	SRR15746176	24506	T	G	0,999066	2021-06-14	United States
S_1118_H	S	1118	SRR15746176	24914	G	C	0,998974	2021-06-14	United States
ORF8_27_*	ORF8	27	SRR15746176	27972	C	T	0,999477	2021-06-14	United States
ORF8_52_I	ORF8	52	SRR15746176	28048	G	T	1	2021-06-14	United States
ORF8_68_*	ORF8	68	SRR15746176	28095	A	T	1	2021-06-14	United States
ORF8_73_C	ORF8	73	SRR15746176	28111	A	G	0,999541	2021-06-14	United States
N_3_H	N	3	SRR15746176	28280	G	C	0,999038	2021-06-14	United States
N_3_V	N	3	SRR15746176	28281	A	T	0,999044	2021-06-14	United States
N_3_E	N	3	SRR15746176	28282	T	A	0,999043	2021-06-14	United States
N_195_I	N	195	SRR15746176	28857	G	T	0,99687	2021-06-14	United States
N_203_K	N	203	SRR15746176	28881	G	A	0,999197	2021-06-14	United States
N_204_R	N	204	SRR15746176	28883	G	C	1	2021-06-14	United States
N_235_F	N	235	SRR15746176	28977	C	T	1	2021-06-14	United States
ORF1ab_1306_S	ORF1ab	1306	SRR15746177	4181	G	T	0,998879	2021-06-14	United States
ORF1ab_2046_L	ORF1ab	2046	SRR15746177	6402	C	T	0,998689	2021-06-14	United States
ORF1ab_2287_S	ORF1ab	2287	SRR15746177	7124	C	T	0,998907	2021-06-14	United States
ORF1ab_2930_L	ORF1ab	2930	SRR15746177	9053	G	T	0,998716	2021-06-14	United States
ORF1ab_3255_I	ORF1ab	3255	SRR15746177	10029	C	T	0,995619	2021-06-14	United States
ORF1ab_3646_A	ORF1ab	3646	SRR15746177	11201	A	G	0,996578	2021-06-14	United States
ORF1ab_314_L	ORF1ab	314	SRR15746177	14408	C	T	1	2021-06-14	United States
ORF1ab_662_S	ORF1ab	662	SRR15746177	15451	G	A	0,997765	2021-06-14	United States
ORF1ab_1000_L	ORF1ab	1000	SRR15746177	16466	C	T	0,998111	2021-06-14	United States
ORF1ab_1126_D	ORF1ab	1126	SRR15746177	16844	G	A	0,0541935	2021-06-14	United States
ORF1ab_1504_I	ORF1ab	1504	SRR15746177	17977	C	A	0,768511	2021-06-14	United States
ORF1ab_1918_V	ORF1ab	1918	SRR15746177	19220	C	T	0,997638	2021-06-14	United States
ORF1ab_2354_F	ORF1ab	2354	SRR15746177	20527	G	T	0,998417	2021-06-14	United States
S_19_R	S	19	SRR15746177	21618	C	G	0,993548	2021-06-14	United States
S_156_NA	S	156	SRR15746177	22028	G	-AGTTCA	0,996357	2021-06-14	United States
S_452_R	S	452	SRR15746177	22917	T	G	1	2021-06-14	United States
S_478_K	S	478	SRR15746177	22995	C	A	0,999248	2021-06-14	United States
S_614_G	S	614	SRR15746177	23403	A	G	1	2021-06-14	United States
S_681_R	S	681	SRR15746177	23604	C	G	0,997904	2021-06-14	United States
S_950_N	S	950	SRR15746177	24410	G	A	0,996877	2021-06-14	United States
ORF3a_26_L	ORF3a	26	SRR15746177	25469	C	T	0,997991	2021-06-14	United States
ORF3a_239_Q	ORF3a	239	SRR15746177	26107	G	C	0,99786	2021-06-14	United States
M_82_T	M	82	SRR15746177	26767	T	C	1	2021-06-14	United States
ORF7a_82_A	ORF7a	82	SRR15746177	27638	T	C	0,999438	2021-06-14	United States
ORF7a_94_*	ORF7a	94	SRR15746177	27673	C	T	0,998873	2021-06-14	United States
ORF7a_120_I	ORF7a	120	SRR15746177	27752	C	T	0,999438	2021-06-14	United States
ORF7b_40_I	ORF7b	40	SRR15746177	27874	C	T	0,999516	2021-06-14	United States
ORF8_118_NA	ORF8	118	SRR15746177	28247	A	-GATTTC	0,992256	2021-06-14	United States
N_63_G	N	63	SRR15746177	28461	A	G	0,998722	2021-06-14	United States
N_203_M	N	203	SRR15746177	28881	G	T	0,99576	2021-06-14	United States
N_215_C	N	215	SRR15746177	28916	G	T	0,996981	2021-06-14	United States
N_377_Y	N	377	SRR15746177	29402	G	T	0,998852	2021-06-14	United States
ORF1ab_1021_H	ORF1ab	1021	SRR15746180	3328	G	T	0,999034	2021-06-11	United States
ORF1ab_1306_S	ORF1ab	1306	SRR15746180	4181	G	T	0,998927	2021-06-11	United States
ORF1ab_2046_L	ORF1ab	2046	SRR15746180	6402	C	T	0,9981	2021-06-11	United States
ORF1ab_2287_S	ORF1ab	2287	SRR15746180	7124	C	T	1	2021-06-11	United States
ORF1ab_2930_L	ORF1ab	2930	SRR15746180	9053	G	T	0,999014	2021-06-11	United States
ORF1ab_3255_I	ORF1ab	3255	SRR15746180	10029	C	T	0,995763	2021-06-11	United States
ORF1ab_3571_V	ORF1ab	3571	SRR15746180	10977	C	T	0,998404	2021-06-11	United States
ORF1ab_3646_A	ORF1ab	3646	SRR15746180	11201	A	G	0,997544	2021-06-11	United States
ORF1ab_314_L	ORF1ab	314	SRR15746180	14408	C	T	1	2021-06-11	United States
ORF1ab_662_S	ORF1ab	662	SRR15746180	15451	G	A	0,99742	2021-06-11	United States
ORF1ab_1000_L	ORF1ab	1000	SRR15746180	16466	C	T	0,999717	2021-06-11	United States
ORF1ab_1493_L	ORF1ab	1493	SRR15746180	17944	G	C	0,49443	2021-06-11	United States
ORF1ab_1918_V	ORF1ab	1918	SRR15746180	19220	C	T	0,99792	2021-06-11	United States
S_19_R	S	19	SRR15746180	21618	C	G	1	2021-06-11	United States
S_156_NA	S	156	SRR15746180	22028	G	-AGTTCA	0,998073	2021-06-11	United States
S_452_R	S	452	SRR15746180	22917	T	G	1	2021-06-11	United States
S_478_K	S	478	SRR15746180	22995	C	A	1	2021-06-11	United States
S_614_G	S	614	SRR15746180	23403	A	G	1	2021-06-11	United States
S_681_R	S	681	SRR15746180	23604	C	G	0,998027	2021-06-11	United States
S_950_N	S	950	SRR15746180	24410	G	A	0,998569	2021-06-11	United States
ORF3a_26_L	ORF3a	26	SRR15746180	25469	C	T	1	2021-06-11	United States
M_82_T	M	82	SRR15746180	26767	T	C	0,997911	2021-06-11	United States
ORF7a_76_H	ORF7a	76	SRR15746180	27621	G	T	0,516575	2021-06-11	United States
ORF7a_82_A	ORF7a	82	SRR15746180	27638	T	C	0,999077	2021-06-11	United States
ORF7a_120_I	ORF7a	120	SRR15746180	27752	C	T	1	2021-06-11	United States
ORF7b_40_I	ORF7b	40	SRR15746180	27874	C	T	0,999023	2021-06-11	United States
ORF8_118_NA	ORF8	118	SRR15746180	28247	A	-GATTTC	0,992587	2021-06-11	United States
N_63_G	N	63	SRR15746180	28461	A	G	0,998095	2021-06-11	United States
N_203_M	N	203	SRR15746180	28881	G	T	1	2021-06-11	United States
N_215_C	N	215	SRR15746180	28916	G	T	0,999188	2021-06-11	United States
N_377_Y	N	377	SRR15746180	29402	G	T	0,998205	2021-06-11	United States
ORF10_31_Y	ORF10	31	SRR15746180	29648	G	T	0,998748	2021-06-11	United States
ORF1ab_309_L	ORF1ab	309	SRR15746181	1191	C	T	0,998281	2021-06-11	United States
ORF1ab_1001_I	ORF1ab	1001	SRR15746181	3267	C	T	0,999523	2021-06-11	United States
ORF1ab_1708_D	ORF1ab	1708	SRR15746181	5388	C	A	0,999003	2021-06-11	United States
ORF1ab_2003_N	ORF1ab	2003	SRR15746181	6272	T	A	0,999537	2021-06-11	United States
ORF1ab_2230_T	ORF1ab	2230	SRR15746181	6954	T	C	0,995522	2021-06-11	United States
ORF1ab_3674_NA	ORF1ab	3674	SRR15746181	11287	G	-TCTGGTTTT	0,995366	2021-06-11	United States
ORF1ab_302_S	ORF1ab	302	SRR15746181	14371	G	T	0,996895	2021-06-11	United States
ORF1ab_314_L	ORF1ab	314	SRR15746181	14408	C	T	0,999759	2021-06-11	United States
S_68_NA	S	68	SRR15746181	21764	A	-TACATG	0,990464	2021-06-11	United States
S_143_NA	S	143	SRR15746181	21990	T	-TTA	0,994553	2021-06-11	United States
S_501_Y	S	501	SRR15746181	23063	A	T	0,998538	2021-06-11	United States
S_570_D	S	570	SRR15746181	23271	C	A	0,998741	2021-06-11	United States
S_614_G	S	614	SRR15746181	23403	A	G	1	2021-06-11	United States
S_681_H	S	681	SRR15746181	23604	C	A	0,998694	2021-06-11	United States
S_716_I	S	716	SRR15746181	23709	C	T	0,999211	2021-06-11	United States
S_982_A	S	982	SRR15746181	24506	T	G	0,999716	2021-06-11	United States
S_1118_H	S	1118	SRR15746181	24914	G	C	0,999582	2021-06-11	United States
ORF3a_22_Y	ORF3a	22	SRR15746181	25456	G	T	0,998893	2021-06-11	United States
ORF3a_169_V	ORF3a	169	SRR15746181	25897	A	G	0,997812	2021-06-11	United States
ORF3a_240_L	ORF3a	240	SRR15746181	26111	C	T	0,998524	2021-06-11	United States
ORF3a_255_NA	ORF3a	255	SRR15746181	26157	T	-GTTAATCCAGTA	0,944497	2021-06-11	United States
ORF8_27_*	ORF8	27	SRR15746181	27972	C	T	0,999644	2021-06-11	United States
ORF8_52_I	ORF8	52	SRR15746181	28048	G	T	0,999638	2021-06-11	United States
ORF8_73_C	ORF8	73	SRR15746181	28111	A	G	0,999055	2021-06-11	United States
N_3_H	N	3	SRR15746181	28280	G	C	0,999394	2021-06-11	United States
N_3_V	N	3	SRR15746181	28281	A	T	0,999197	2021-06-11	United States
N_3_E	N	3	SRR15746181	28282	T	A	0,999398	2021-06-11	United States
N_147_S	N	147	SRR15746181	28712	G	A	0,998829	2021-06-11	United States
N_202_C	N	202	SRR15746181	28877	A	T	1	2021-06-11	United States
N_202_T	N	202	SRR15746181	28878	G	C	1	2021-06-11	United States
N_203_K	N	203	SRR15746181	28881	G	A	0,998558	2021-06-11	United States
N_204_R	N	204	SRR15746181	28883	G	C	1	2021-06-11	United States
N_235_F	N	235	SRR15746181	28977	C	T	1	2021-06-11	United States
ORF1ab_1001_I	ORF1ab	1001	SRR15746183	3267	C	T	0,997449	2021-06-10	United States
ORF1ab_1708_D	ORF1ab	1708	SRR15746183	5388	C	A	0,999379	2021-06-10	United States
ORF1ab_2230_T	ORF1ab	2230	SRR15746183	6954	T	C	0,996485	2021-06-10	United States
ORF1ab_2345_V	ORF1ab	2345	SRR15746183	7299	C	T	0,998585	2021-06-10	United States
ORF1ab_3674_NA	ORF1ab	3674	SRR15746183	11287	G	-TCTGGTTTT	0,996827	2021-06-10	United States
ORF1ab_314_L	ORF1ab	314	SRR15746183	14408	C	T	0,999619	2021-06-10	United States
ORF1ab_1643_V	ORF1ab	1643	SRR15746183	18395	C	T	0,994332	2021-06-10	United States
S_68_NA	S	68	SRR15746183	21764	A	-TACATG	0,988384	2021-06-10	United States
S_143_NA	S	143	SRR15746183	21990	T	-TTA	0,995883	2021-06-10	United States
S_449_H	S	449	SRR15746183	22907	T	C	0,998489	2021-06-10	United States
S_501_Y	S	501	SRR15746183	23063	A	T	0,99749	2021-06-10	United States
S_570_D	S	570	SRR15746183	23271	C	A	0,998664	2021-06-10	United States
S_614_G	S	614	SRR15746183	23403	A	G	1	2021-06-10	United States
S_681_H	S	681	SRR15746183	23604	C	A	0,999239	2021-06-10	United States
S_716_I	S	716	SRR15746183	23709	C	T	0,999613	2021-06-10	United States
S_982_A	S	982	SRR15746183	24506	T	G	0,999189	2021-06-10	United States
S_1118_H	S	1118	SRR15746183	24914	G	C	0,999662	2021-06-10	United States
ORF8_27_*	ORF8	27	SRR15746183	27972	C	T	0,999271	2021-06-10	United States
ORF8_45_NA	ORF8	45	SRR15746183	28027	G	-GTATA	0,985555	2021-06-10	United States
ORF8_52_I	ORF8	52	SRR15746183	28048	G	T	0,999255	2021-06-10	United States
ORF8_68_*	ORF8	68	SRR15746183	28095	A	T	0,999637	2021-06-10	United States
ORF8_73_C	ORF8	73	SRR15746183	28111	A	G	0,998986	2021-06-10	United States
N_3_H	N	3	SRR15746183	28280	G	C	0,999043	2021-06-10	United States
N_3_V	N	3	SRR15746183	28281	A	T	0,998411	2021-06-10	United States
N_3_E	N	3	SRR15746183	28282	T	A	0,999683	2021-06-10	United States
N_202_C	N	202	SRR15746183	28877	A	T	0,999041	2021-06-10	United States
N_202_T	N	202	SRR15746183	28878	G	C	0,999524	2021-06-10	United States
N_203_K	N	203	SRR15746183	28881	G	A	0,999036	2021-06-10	United States
N_204_R	N	204	SRR15746183	28883	G	C	0,999049	2021-06-10	United States
N_235_F	N	235	SRR15746183	28977	C	T	0,999507	2021-06-10	United States
ORF1ab_309_L	ORF1ab	309	SRR15746187	1191	C	T	0,991047	2021-06-11	United States
ORF1ab_1640_L	ORF1ab	1640	SRR15746187	5184	C	T	0,99442	2021-06-11	United States
ORF1ab_3209_V	ORF1ab	3209	SRR15746187	9891	C	T	0,995287	2021-06-11	United States
ORF1ab_3718_A	ORF1ab	3718	SRR15746187	11418	T	C	0,99376	2021-06-11	United States
ORF1ab_314_L	ORF1ab	314	SRR15746187	14408	C	T	0,999817	2021-06-11	United States
ORF1ab_662_S	ORF1ab	662	SRR15746187	15451	G	A	0,994864	2021-06-11	United States
ORF1ab_1000_L	ORF1ab	1000	SRR15746187	16466	C	T	0,99487	2021-06-11	United States
ORF1ab_1570_L	ORF1ab	1570	SRR15746187	18176	C	T	0,991787	2021-06-11	United States
S_19_R	S	19	SRR15746187	21618	C	G	0,993304	2021-06-11	United States
S_142_D	S	142	SRR15746187	21987	G	A	0,952096	2021-06-11	United States
S_156_NA	S	156	SRR15746187	22028	G	-AGTTCA	0,979104	2021-06-11	United States
S_452_R	S	452	SRR15746187	22917	T	G	0,995095	2021-06-11	United States
S_478_K	S	478	SRR15746187	22995	C	A	0,994143	2021-06-11	United States
S_614_G	S	614	SRR15746187	23403	A	G	1	2021-06-11	United States
S_659_P	S	659	SRR15746187	23537	T	C	0,996005	2021-06-11	United States
S_681_R	S	681	SRR15746187	23604	C	G	0,996402	2021-06-11	United States
S_950_N	S	950	SRR15746187	24410	G	A	0,991013	2021-06-11	United States
S_1141_W	S	1141	SRR15746187	24984	T	G	0,993985	2021-06-11	United States
ORF3a_26_L	ORF3a	26	SRR15746187	25469	C	T	0,991646	2021-06-11	United States
ORF3a_174_A	ORF3a	174	SRR15746187	25913	G	C	0,0776197	2021-06-11	United States
E_62_F	E	62	SRR15746187	26428	G	T	0,996429	2021-06-11	United States
M_82_T	M	82	SRR15746187	26767	T	C	0,995538	2021-06-11	United States
ORF7a_82_A	ORF7a	82	SRR15746187	27638	T	C	0,996491	2021-06-11	United States
ORF7a_116_F	ORF7a	116	SRR15746187	27739	C	T	0,994695	2021-06-11	United States
ORF7a_120_I	ORF7a	120	SRR15746187	27752	C	T	0,99646	2021-06-11	United States
ORF8_118_NA	ORF8	118	SRR15746187	28247	A	-GATTTC	0,991371	2021-06-11	United States
N_49_I	N	49	SRR15746187	28419	C	T	0,993832	2021-06-11	United States
N_63_G	N	63	SRR15746187	28461	A	G	0,99394	2021-06-11	United States
N_203_M	N	203	SRR15746187	28881	G	T	0,994361	2021-06-11	United States
N_377_Y	N	377	SRR15746187	29402	G	T	0,99292	2021-06-11	United States
ORF1ab_1001_I	ORF1ab	1001	SRR15746188	3267	C	T	0,995765	2021-06-11	United States
ORF1ab_1708_D	ORF1ab	1708	SRR15746188	5388	C	A	0,996049	2021-06-11	United States
ORF1ab_2230_T	ORF1ab	2230	SRR15746188	6954	T	C	0,998492	2021-06-11	United States
ORF1ab_2259_I	ORF1ab	2259	SRR15746188	7042	G	T	0,992679	2021-06-11	United States
ORF1ab_3674_NA	ORF1ab	3674	SRR15746188	11287	G	-TCTGGTTTT	0,996435	2021-06-11	United States
ORF1ab_218_L	ORF1ab	218	SRR15746188	14120	C	T	0,991979	2021-06-11	United States
ORF1ab_314_L	ORF1ab	314	SRR15746188	14408	C	T	0,99978	2021-06-11	United States
S_68_NA	S	68	SRR15746188	21764	A	-TACATG	0,995524	2021-06-11	United States
S_143_NA	S	143	SRR15746188	21990	T	-TTA	0,994196	2021-06-11	United States
S_501_Y	S	501	SRR15746188	23063	A	T	0,995079	2021-06-11	United States
S_570_D	S	570	SRR15746188	23271	C	A	0,996236	2021-06-11	United States
S_614_G	S	614	SRR15746188	23403	A	G	1	2021-06-11	United States
S_681_H	S	681	SRR15746188	23604	C	A	0,996418	2021-06-11	United States
S_716_I	S	716	SRR15746188	23709	C	T	0,995195	2021-06-11	United States
S_982_A	S	982	SRR15746188	24506	T	G	0,995015	2021-06-11	United States
S_1118_H	S	1118	SRR15746188	24914	G	C	0,997693	2021-06-11	United States
ORF3a_174_A	ORF3a	174	SRR15746188	25913	G	C	0,0780113	2021-06-11	United States
ORF8_27_*	ORF8	27	SRR15746188	27972	C	T	0,99449	2021-06-11	United States
ORF8_52_I	ORF8	52	SRR15746188	28048	G	T	0,994402	2021-06-11	United States
ORF8_61_F	ORF8	61	SRR15746188	28075	G	T	0,991684	2021-06-11	United States
ORF8_68_*	ORF8	68	SRR15746188	28095	A	T	0,991696	2021-06-11	United States
ORF8_73_C	ORF8	73	SRR15746188	28111	A	G	0,99448	2021-06-11	United States
N_3_H	N	3	SRR15746188	28280	G	C	0,994031	2021-06-11	United States
N_3_V	N	3	SRR15746188	28281	A	T	0,994045	2021-06-11	United States
N_3_E	N	3	SRR15746188	28282	T	A	0,994493	2021-06-11	United States
N_203_K	N	203	SRR15746188	28881	G	A	0,997828	2021-06-11	United States
N_204_R	N	204	SRR15746188	28883	G	C	0,997845	2021-06-11	United States
N_235_F	N	235	SRR15746188	28977	C	T	0,997831	2021-06-11	United States
ORF1ab_1001_I	ORF1ab	1001	SRR15746189	3267	C	T	1	2021-06-11	United States
ORF1ab_1708_D	ORF1ab	1708	SRR15746189	5388	C	A	0,998682	2021-06-11	United States
ORF1ab_2144_NA	ORF1ab	2144	SRR15746189	6696	C	+T	0,0943396	2021-06-11	United States
ORF1ab_2230_T	ORF1ab	2230	SRR15746189	6954	T	C	1	2021-06-11	United States
ORF1ab_2680_I	ORF1ab	2680	SRR15746189	8303	G	A	1	2021-06-11	United States
ORF1ab_3674_NA	ORF1ab	3674	SRR15746189	11287	G	-TCTGGTTTT	0,995098	2021-06-11	United States
ORF1ab_4358_K	ORF1ab	4358	SRR15746189	13339	T	G	0,179119	2021-06-11	United States
ORF1ab_218_L	ORF1ab	218	SRR15746189	14120	C	T	0,994638	2021-06-11	United States
ORF1ab_314_L	ORF1ab	314	SRR15746189	14408	C	T	1	2021-06-11	United States
ORF1ab_1975_S	ORF1ab	1975	SRR15746189	19390	C	T	0,996283	2021-06-11	United States
S_68_NA	S	68	SRR15746189	21764	A	-TACATG	0,994796	2021-06-11	United States
S_143_NA	S	143	SRR15746189	21990	T	-TTA	0,994176	2021-06-11	United States
S_501_Y	S	501	SRR15746189	23063	A	T	1	2021-06-11	United States
S_570_D	S	570	SRR15746189	23271	C	A	0,999294	2021-06-11	United States
S_614_G	S	614	SRR15746189	23403	A	G	0,999304	2021-06-11	United States
S_681_H	S	681	SRR15746189	23604	C	A	1	2021-06-11	United States
S_716_I	S	716	SRR15746189	23709	C	T	1	2021-06-11	United States
S_982_A	S	982	SRR15746189	24506	T	G	1	2021-06-11	United States
S_1118_H	S	1118	SRR15746189	24914	G	C	1	2021-06-11	United States
ORF3a_174_A	ORF3a	174	SRR15746189	25913	G	C	0,0645995	2021-06-11	United States
ORF8_27_*	ORF8	27	SRR15746189	27972	C	T	1	2021-06-11	United States
ORF8_52_I	ORF8	52	SRR15746189	28048	G	T	1	2021-06-11	United States
ORF8_68_*	ORF8	68	SRR15746189	28095	A	T	1	2021-06-11	United States
ORF8_73_C	ORF8	73	SRR15746189	28111	A	G	0,998875	2021-06-11	United States
N_3_H	N	3	SRR15746189	28280	G	C	0,997543	2021-06-11	United States
N_3_V	N	3	SRR15746189	28281	A	T	0,997525	2021-06-11	United States
N_3_E	N	3	SRR15746189	28282	T	A	0,997531	2021-06-11	United States
N_203_K	N	203	SRR15746189	28881	G	A	1	2021-06-11	United States
N_204_R	N	204	SRR15746189	28883	G	C	1	2021-06-11	United States
N_235_F	N	235	SRR15746189	28977	C	T	1	2021-06-11	United States
N_383_L	N	383	SRR15746189	29421	C	T	1	2021-06-11	United States
ORF1ab_318_L	ORF1ab	318	SRR15746190	1218	C	T	0,99152	2021-06-11	United States
ORF1ab_936_Y	ORF1ab	936	SRR15746190	3072	G	A	0,981933	2021-06-11	United States
ORF1ab_1001_I	ORF1ab	1001	SRR15746190	3267	C	T	0,994998	2021-06-11	United States
ORF1ab_1682_I	ORF1ab	1682	SRR15746190	5310	C	T	0,99455	2021-06-11	United States
ORF1ab_1708_D	ORF1ab	1708	SRR15746190	5388	C	A	0,995851	2021-06-11	United States
ORF1ab_2230_T	ORF1ab	2230	SRR15746190	6954	T	C	0,993617	2021-06-11	United States
ORF1ab_2336_K	ORF1ab	2336	SRR15746190	7272	G	A	0,991875	2021-06-11	United States
ORF1ab_3674_NA	ORF1ab	3674	SRR15746190	11287	G	-TCTGGTTTT	0,994057	2021-06-11	United States
ORF1ab_4223_L	ORF1ab	4223	SRR15746190	12933	C	T	0,990213	2021-06-11	United States
ORF1ab_314_L	ORF1ab	314	SRR15746190	14408	C	T	0,999408	2021-06-11	United States
S_68_NA	S	68	SRR15746190	21764	A	-TACATG	0,992032	2021-06-11	United States
S_94_F	S	94	SRR15746190	21843	C	T	0,99114	2021-06-11	United States
S_143_NA	S	143	SRR15746190	21990	T	-TTA	0,990916	2021-06-11	United States
S_501_Y	S	501	SRR15746190	23063	A	T	0,99859	2021-06-11	United States
S_570_D	S	570	SRR15746190	23271	C	A	0,996894	2021-06-11	United States
S_614_G	S	614	SRR15746190	23403	A	G	1	2021-06-11	United States
S_681_H	S	681	SRR15746190	23604	C	A	0,994176	2021-06-11	United States
S_716_I	S	716	SRR15746190	23709	C	T	0,992243	2021-06-11	United States
S_982_A	S	982	SRR15746190	24506	T	G	0,99608	2021-06-11	United States
S_1118_H	S	1118	SRR15746190	24914	G	C	0,991351	2021-06-11	United States
ORF3a_174_A	ORF3a	174	SRR15746190	25913	G	C	0,0805541	2021-06-11	United States
ORF8_27_*	ORF8	27	SRR15746190	27972	C	T	0,995029	2021-06-11	United States
ORF8_52_I	ORF8	52	SRR15746190	28048	G	T	0,995748	2021-06-11	United States
ORF8_73_C	ORF8	73	SRR15746190	28111	A	G	0,995855	2021-06-11	United States
N_3_H	N	3	SRR15746190	28280	G	C	0,99653	2021-06-11	United States
N_3_V	N	3	SRR15746190	28281	A	T	0,996528	2021-06-11	United States
N_3_E	N	3	SRR15746190	28282	T	A	0,99653	2021-06-11	United States
N_203_K	N	203	SRR15746190	28881	G	A	0,995098	2021-06-11	United States
N_204_R	N	204	SRR15746190	28883	G	C	0,995153	2021-06-11	United States
N_235_F	N	235	SRR15746190	28977	C	T	0,996727	2021-06-11	United States
ORF1ab_1001_I	ORF1ab	1001	SRR15746192	3267	C	T	0,998913	2021-06-10	United States
ORF1ab_1708_D	ORF1ab	1708	SRR15746192	5388	C	A	1	2021-06-10	United States
ORF1ab_2144_NA	ORF1ab	2144	SRR15746192	6696	C	+T	0,0527066	2021-06-10	United States
ORF1ab_2230_T	ORF1ab	2230	SRR15746192	6954	T	C	1	2021-06-10	United States
ORF1ab_3674_NA	ORF1ab	3674	SRR15746192	11287	G	-TCTGGTTTT	0,996275	2021-06-10	United States
ORF1ab_3966_R	ORF1ab	3966	SRR15746192	12162	A	G	0,997731	2021-06-10	United States
ORF1ab_314_L	ORF1ab	314	SRR15746192	14408	C	T	1	2021-06-10	United States
ORF1ab_1383_R	ORF1ab	1383	SRR15746192	17615	A	G	0,998182	2021-06-10	United States
ORF1ab_2557_R	ORF1ab	2557	SRR15746192	21137	A	G	0,999041	2021-06-10	United States
S_68_NA	S	68	SRR15746192	21764	A	-TACATG	0,991431	2021-06-10	United States
S_143_NA	S	143	SRR15746192	21990	T	-TTA	0,994996	2021-06-10	United States
S_155_I	S	155	SRR15746192	22026	G	T	0,998182	2021-06-10	United States
S_501_Y	S	501	SRR15746192	23063	A	T	1	2021-06-10	United States
S_570_D	S	570	SRR15746192	23271	C	A	0,99959	2021-06-10	United States
S_614_G	S	614	SRR15746192	23403	A	G	1	2021-06-10	United States
S_681_H	S	681	SRR15746192	23604	C	A	0,998599	2021-06-10	United States
S_716_I	S	716	SRR15746192	23709	C	T	0,998578	2021-06-10	United States
S_982_A	S	982	SRR15746192	24506	T	G	0,998957	2021-06-10	United States
S_1118_H	S	1118	SRR15746192	24914	G	C	0,998622	2021-06-10	United States
S_1191_N	S	1191	SRR15746192	25135	G	T	1	2021-06-10	United States
ORF8_27_*	ORF8	27	SRR15746192	27972	C	T	1	2021-06-10	United States
ORF8_52_I	ORF8	52	SRR15746192	28048	G	T	1	2021-06-10	United States
ORF8_73_C	ORF8	73	SRR15746192	28111	A	G	0,999029	2021-06-10	United States
N_3_H	N	3	SRR15746192	28280	G	C	0,998594	2021-06-10	United States
N_3_V	N	3	SRR15746192	28281	A	T	0,997545	2021-06-10	United States
N_3_E	N	3	SRR15746192	28282	T	A	0,998592	2021-06-10	United States
N_203_K	N	203	SRR15746192	28881	G	A	0,998304	2021-06-10	United States
N_204_R	N	204	SRR15746192	28883	G	C	0,998324	2021-06-10	United States
N_235_F	N	235	SRR15746192	28977	C	T	0,998293	2021-06-10	United States
ORF1ab_226_K	ORF1ab	226	SRR15746196	942	G	A	0,987255	2021-06-11	United States
ORF1ab_350_I	ORF1ab	350	SRR15746196	1314	C	T	0,973684	2021-06-11	United States
ORF1ab_1001_I	ORF1ab	1001	SRR15746196	3267	C	T	0,994966	2021-06-11	United States
ORF1ab_1708_D	ORF1ab	1708	SRR15746196	5388	C	A	0,989071	2021-06-11	United States
ORF1ab_1788_M	ORF1ab	1788	SRR15746196	5628	C	T	0,97996	2021-06-11	United States
ORF1ab_2230_T	ORF1ab	2230	SRR15746196	6954	T	C	0,993902	2021-06-11	United States
ORF1ab_2780_L	ORF1ab	2780	SRR15746196	8603	T	C	0,992181	2021-06-11	United States
ORF1ab_2796_I	ORF1ab	2796	SRR15746196	8653	G	C	0,972881	2021-06-11	United States
ORF1ab_3674_NA	ORF1ab	3674	SRR15746196	11287	G	-TCTGGTTTT	0,997835	2021-06-11	United States
ORF1ab_314_L	ORF1ab	314	SRR15746196	14408	C	T	0,999703	2021-06-11	United States
ORF1ab_1383_R	ORF1ab	1383	SRR15746196	17615	A	G	0,985556	2021-06-11	United States
ORF1ab_1695_G	ORF1ab	1695	SRR15746196	18550	A	G	0,990623	2021-06-11	United States
ORF1ab_2537_I	ORF1ab	2537	SRR15746196	21077	C	T	0,387719	2021-06-11	United States
S_68_NA	S	68	SRR15746196	21764	A	-TACATG	0,99505	2021-06-11	United States
S_143_NA	S	143	SRR15746196	21990	T	-TTA	0,993421	2021-06-11	United States
S_501_Y	S	501	SRR15746196	23063	A	T	0,992974	2021-06-11	United States
S_570_D	S	570	SRR15746196	23271	C	A	0,991622	2021-06-11	United States
S_614_G	S	614	SRR15746196	23403	A	G	1	2021-06-11	United States
S_681_H	S	681	SRR15746196	23604	C	A	0,997901	2021-06-11	United States
S_716_I	S	716	SRR15746196	23709	C	T	0,996748	2021-06-11	United States
S_982_A	S	982	SRR15746196	24506	T	G	0,992999	2021-06-11	United States
S_1118_H	S	1118	SRR15746196	24914	G	C	0,997019	2021-06-11	United States
ORF3a_15_F	ORF3a	15	SRR15746196	25437	G	T	0,988117	2021-06-11	United States
ORF3a_174_A	ORF3a	174	SRR15746196	25913	G	C	0,175866	2021-06-11	United States
ORF3a_223_I	ORF3a	223	SRR15746196	26060	C	T	0,995588	2021-06-11	United States
M_89_S	M	89	SRR15746196	26787	G	A	0,993506	2021-06-11	United States
ORF7a_121_*	ORF7a	121	SRR15746196	27754	G	T	0,989305	2021-06-11	United States
ORF8_27_*	ORF8	27	SRR15746196	27972	C	T	0,989362	2021-06-11	United States
ORF8_52_I	ORF8	52	SRR15746196	28048	G	T	0,989059	2021-06-11	United States
ORF8_73_C	ORF8	73	SRR15746196	28111	A	G	0,988584	2021-06-11	United States
N_3_H	N	3	SRR15746196	28280	G	C	0,976864	2021-06-11	United States
N_3_V	N	3	SRR15746196	28281	A	T	0,976982	2021-06-11	United States
N_3_E	N	3	SRR15746196	28282	T	A	0,977041	2021-06-11	United States
N_203_K	N	203	SRR15746196	28881	G	A	1	2021-06-11	United States
N_204_R	N	204	SRR15746196	28883	G	C	1	2021-06-11	United States
N_229_H	N	229	SRR15746196	28960	G	T	0,981481	2021-06-11	United States
N_235_F	N	235	SRR15746196	28977	C	T	0,993902	2021-06-11	United States
ORF1ab_913_D	ORF1ab	913	SRR15746198	3004	G	T	0,997211	2021-06-10	United States
ORF1ab_1001_I	ORF1ab	1001	SRR15746198	3267	C	T	0,998901	2021-06-10	United States
ORF1ab_1708_D	ORF1ab	1708	SRR15746198	5388	C	A	0,998673	2021-06-10	United States
ORF1ab_2087_I	ORF1ab	2087	SRR15746198	6525	C	T	0,052391	2021-06-10	United States
ORF1ab_2230_T	ORF1ab	2230	SRR15746198	6954	T	C	0,99757	2021-06-10	United States
ORF1ab_2259_I	ORF1ab	2259	SRR15746198	7042	G	T	1	2021-06-10	United States
ORF1ab_3674_NA	ORF1ab	3674	SRR15746198	11287	G	-TCTGGTTTT	0,994829	2021-06-10	United States
ORF1ab_218_L	ORF1ab	218	SRR15746198	14120	C	T	0,99688	2021-06-10	United States
ORF1ab_314_L	ORF1ab	314	SRR15746198	14408	C	T	0,999502	2021-06-10	United States
ORF1ab_1145_S	ORF1ab	1145	SRR15746198	16900	G	A	0,996805	2021-06-10	United States
ORF1ab_1336_I	ORF1ab	1336	SRR15746198	17474	C	T	0,997873	2021-06-10	United States
S_68_NA	S	68	SRR15746198	21764	A	-TACATG	0,995817	2021-06-10	United States
S_143_NA	S	143	SRR15746198	21990	T	-TTA	0,994037	2021-06-10	United States
S_501_Y	S	501	SRR15746198	23063	A	T	0,996494	2021-06-10	United States
S_570_D	S	570	SRR15746198	23271	C	A	0,998157	2021-06-10	United States
S_614_G	S	614	SRR15746198	23403	A	G	1	2021-06-10	United States
S_681_H	S	681	SRR15746198	23604	C	A	0,997318	2021-06-10	United States
S_716_I	S	716	SRR15746198	23709	C	T	0,996999	2021-06-10	United States
S_982_A	S	982	SRR15746198	24506	T	G	0,998951	2021-06-10	United States
S_1118_H	S	1118	SRR15746198	24914	G	C	0,998525	2021-06-10	United States
ORF3a_240_S	ORF3a	240	SRR15746198	26110	C	T	0,998163	2021-06-10	United States
ORF8_27_*	ORF8	27	SRR15746198	27972	C	T	0,998899	2021-06-10	United States
ORF8_52_I	ORF8	52	SRR15746198	28048	G	T	0,998875	2021-06-10	United States
ORF8_68_*	ORF8	68	SRR15746198	28095	A	T	0,997799	2021-06-10	United States
ORF8_73_C	ORF8	73	SRR15746198	28111	A	G	0,998268	2021-06-10	United States
N_3_H	N	3	SRR15746198	28280	G	C	0,997769	2021-06-10	United States
N_3_V	N	3	SRR15746198	28281	A	T	0,997774	2021-06-10	United States
N_3_E	N	3	SRR15746198	28282	T	A	0,997783	2021-06-10	United States
N_203_K	N	203	SRR15746198	28881	G	A	0,99818	2021-06-10	United States
N_204_R	N	204	SRR15746198	28883	G	C	0,998209	2021-06-10	United States
N_235_F	N	235	SRR15746198	28977	C	T	0,998781	2021-06-10	United States
ORF1ab_1188_L	ORF1ab	1188	SRR15746200	3828	C	T	0,997748	2021-06-10	United States
ORF1ab_1795_Q	ORF1ab	1795	SRR15746200	5648	A	C	0,999116	2021-06-10	United States
ORF1ab_1853_F	ORF1ab	1853	SRR15746200	5822	C	T	0,999677	2021-06-10	United States
ORF1ab_3338_F	ORF1ab	3338	SRR15746200	10277	C	T	0,997812	2021-06-10	United States
ORF1ab_3674_NA	ORF1ab	3674	SRR15746200	11287	G	-TCTGGTTTT	0,995875	2021-06-10	United States
ORF1ab_314_L	ORF1ab	314	SRR15746200	14408	C	T	1	2021-06-10	United States
ORF1ab_1264_D	ORF1ab	1264	SRR15746200	17259	G	T	0,998567	2021-06-10	United States
S_3_NA	S	3	SRR15746200	21569	G	+T	0,0773152	2021-06-10	United States
S_5_F	S	5	SRR15746200	21575	C	T	0,998652	2021-06-10	United States
S_18_F	S	18	SRR15746200	21614	C	T	0,997704	2021-06-10	United States
S_20_N	S	20	SRR15746200	21621	C	A	0,997701	2021-06-10	United States
S_26_S	S	26	SRR15746200	21638	C	T	0,997701	2021-06-10	United States
S_138_Y	S	138	SRR15746200	21974	G	T	0,998903	2021-06-10	United States
S_190_S	S	190	SRR15746200	22132	G	T	0,999646	2021-06-10	United States
S_215_H	S	215	SRR15746200	22205	G	C	0,99893	2021-06-10	United States
S_417_T	S	417	SRR15746200	22812	A	C	0,999545	2021-06-10	United States
S_484_K	S	484	SRR15746200	23012	G	A	0,998724	2021-06-10	United States
S_501_Y	S	501	SRR15746200	23063	A	T	1	2021-06-10	United States
S_614_G	S	614	SRR15746200	23403	A	G	1	2021-06-10	United States
S_655_Y	S	655	SRR15746200	23525	C	T	0,995452	2021-06-10	United States
S_849_I	S	849	SRR15746200	24107	C	A	0,999252	2021-06-10	United States
S_1027_I	S	1027	SRR15746200	24642	C	T	0,999017	2021-06-10	United States
S_1176_F	S	1176	SRR15746200	25088	G	T	1	2021-06-10	United States
ORF3a_174_A	ORF3a	174	SRR15746200	25913	G	C	0,121034	2021-06-10	United States
ORF3a_253_P	ORF3a	253	SRR15746200	26149	T	C	0,999431	2021-06-10	United States
ORF8_92_K	ORF8	92	SRR15746200	28167	G	A	0,998273	2021-06-10	United States
N_80_R	N	80	SRR15746200	28512	C	G	0,997394	2021-06-10	United States
N_202_C	N	202	SRR15746200	28877	A	T	0,997913	2021-06-10	United States
N_202_T	N	202	SRR15746200	28878	G	C	0,997929	2021-06-10	United States
N_203_K	N	203	SRR15746200	28881	G	A	0,997899	2021-06-10	United States
N_204_R	N	204	SRR15746200	28883	G	C	0,997933	2021-06-10	United States
ORF1ab_944_L	ORF1ab	944	SRR15746201	3096	C	T	0,98834	2021-06-10	United States
ORF1ab_1001_I	ORF1ab	1001	SRR15746201	3267	C	T	0,996249	2021-06-10	United States
ORF1ab_1708_D	ORF1ab	1708	SRR15746201	5388	C	A	0,99679	2021-06-10	United States
ORF1ab_1958_A	ORF1ab	1958	SRR15746201	6137	A	G	0,987913	2021-06-10	United States
ORF1ab_2230_T	ORF1ab	2230	SRR15746201	6954	T	C	0,995289	2021-06-10	United States
ORF1ab_2680_I	ORF1ab	2680	SRR15746201	8303	G	A	0,990831	2021-06-10	United States
ORF1ab_3244_L	ORF1ab	3244	SRR15746201	9996	C	T	0,988495	2021-06-10	United States
ORF1ab_3499_R	ORF1ab	3499	SRR15746201	10761	A	G	0,988747	2021-06-10	United States
ORF1ab_3674_NA	ORF1ab	3674	SRR15746201	11287	G	-TCTGGTTTT	0,994645	2021-06-10	United States
ORF1ab_218_L	ORF1ab	218	SRR15746201	14120	C	T	0,993301	2021-06-10	United States
ORF1ab_314_L	ORF1ab	314	SRR15746201	14408	C	T	0,999108	2021-06-10	United States
ORF1ab_1156_I	ORF1ab	1156	SRR15746201	16935	G	T	0,993806	2021-06-10	United States
ORF1ab_1774_I	ORF1ab	1774	SRR15746201	18788	C	T	0,991482	2021-06-10	United States
ORF1ab_1975_S	ORF1ab	1975	SRR15746201	19390	C	T	0,993316	2021-06-10	United States
S_68_NA	S	68	SRR15746201	21764	A	-TACATG	0,994758	2021-06-10	United States
S_143_NA	S	143	SRR15746201	21990	T	-TTA	0,989656	2021-06-10	United States
S_501_Y	S	501	SRR15746201	23063	A	T	0,994118	2021-06-10	United States
S_570_D	S	570	SRR15746201	23271	C	A	0,996166	2021-06-10	United States
S_614_G	S	614	SRR15746201	23403	A	G	0,999818	2021-06-10	United States
S_681_H	S	681	SRR15746201	23604	C	A	0,997043	2021-06-10	United States
S_716_I	S	716	SRR15746201	23709	C	T	0,99631	2021-06-10	United States
S_982_A	S	982	SRR15746201	24506	T	G	0,998876	2021-06-10	United States
S_1118_H	S	1118	SRR15746201	24914	G	C	0,995213	2021-06-10	United States
ORF3a_174_A	ORF3a	174	SRR15746201	25913	G	C	0,0737327	2021-06-10	United States
ORF8_27_*	ORF8	27	SRR15746201	27972	C	T	0,996066	2021-06-10	United States
ORF8_52_I	ORF8	52	SRR15746201	28048	G	T	0,995966	2021-06-10	United States
ORF8_68_*	ORF8	68	SRR15746201	28095	A	T	0,993506	2021-06-10	United States
ORF8_73_C	ORF8	73	SRR15746201	28111	A	G	0,995698	2021-06-10	United States
N_3_H	N	3	SRR15746201	28280	G	C	0,996166	2021-06-10	United States
N_3_V	N	3	SRR15746201	28281	A	T	0,995413	2021-06-10	United States
N_3_E	N	3	SRR15746201	28282	T	A	0,995919	2021-06-10	United States
N_203_K	N	203	SRR15746201	28881	G	A	0,997966	2021-06-10	United States
N_204_R	N	204	SRR15746201	28883	G	C	0,998995	2021-06-10	United States
N_235_F	N	235	SRR15746201	28977	C	T	0,998983	2021-06-10	United States
ORF1ab_277_S	ORF1ab	277	SRR15746202	1095	T	C	0,998272	2021-06-10	United States
ORF1ab_1207_S	ORF1ab	1207	SRR15746202	3884	C	T	1	2021-06-10	United States
ORF1ab_1785_T	ORF1ab	1785	SRR15746202	5619	T	C	0,9976	2021-06-10	United States
ORF1ab_2123_V	ORF1ab	2123	SRR15746202	6633	C	T	0,996678	2021-06-10	United States
ORF1ab_2293_G	ORF1ab	2293	SRR15746202	7142	A	G	0,999224	2021-06-10	United States
ORF1ab_3117_A	ORF1ab	3117	SRR15746202	9614	A	G	0,999094	2021-06-10	United States
ORF1ab_3143_V	ORF1ab	3143	SRR15746202	9693	C	T	0,999547	2021-06-10	United States
ORF1ab_3163_S	ORF1ab	3163	SRR15746202	9754	A	C	0,999549	2021-06-10	United States
ORF1ab_3674_NA	ORF1ab	3674	SRR15746202	11287	G	-TCTGGTTTT	0,991218	2021-06-10	United States
ORF1ab_314_L	ORF1ab	314	SRR15746202	14408	C	T	1	2021-06-10	United States
ORF1ab_629_F	ORF1ab	629	SRR15746202	15352	C	T	0,994691	2021-06-10	United States
ORF1ab_662_S	ORF1ab	662	SRR15746202	15451	G	A	0,997358	2021-06-10	United States
ORF1ab_1000_L	ORF1ab	1000	SRR15746202	16466	C	T	0,998749	2021-06-10	United States
ORF1ab_1873_R	ORF1ab	1873	SRR15746202	19085	A	G	0,993363	2021-06-10	United States
S_18_R	S	18	SRR15746202	21615	T	G	1	2021-06-10	United States
S_95_I	S	95	SRR15746202	21846	C	T	0,998797	2021-06-10	United States
S_158_S	S	158	SRR15746202	22036	A	C	1	2021-06-10	United States
S_440_K	S	440	SRR15746202	22882	T	A	0,9988	2021-06-10	United States
S_614_G	S	614	SRR15746202	23403	A	G	1	2021-06-10	United States
S_681_H	S	681	SRR15746202	23604	C	A	0,999145	2021-06-10	United States
S_688_V	S	688	SRR15746202	23625	C	T	0,998716	2021-06-10	United States
S_735_A	S	735	SRR15746202	23765	T	G	0,998285	2021-06-10	United States
S_1027_I	S	1027	SRR15746202	24642	C	T	0,999447	2021-06-10	United States
ORF3a_184_H	ORF3a	184	SRR15746202	25942	T	C	0,998198	2021-06-10	United States
ORF3a_255_NA	ORF3a	255	SRR15746202	26157	T	-GTTA	0,99632	2021-06-10	United States
ORF6_20_S	ORF6	20	SRR15746202	27261	G	T	0,0625986	2021-06-10	United States
ORF7b_5_L	ORF7b	5	SRR15746202	27769	C	T	0,999254	2021-06-10	United States
ORF8_52_K	ORF8	52	SRR15746202	28048	G	A	0,999167	2021-06-10	United States
N_194_L	N	194	SRR15746202	28854	C	T	0,997665	2021-06-10	United States
N_213_Y	N	213	SRR15746202	28910	A	T	0,998425	2021-06-10	United States
ORF1ab_1306_S	ORF1ab	1306	SRR15746203	4181	G	T	0,999233	2021-06-11	United States
ORF1ab_2046_L	ORF1ab	2046	SRR15746203	6402	C	T	0,998011	2021-06-11	United States
ORF1ab_2287_S	ORF1ab	2287	SRR15746203	7124	C	T	0,999308	2021-06-11	United States
ORF1ab_2930_L	ORF1ab	2930	SRR15746203	9053	G	T	0,999226	2021-06-11	United States
ORF1ab_3255_I	ORF1ab	3255	SRR15746203	10029	C	T	0,999138	2021-06-11	United States
ORF1ab_3646_A	ORF1ab	3646	SRR15746203	11201	A	G	0,998417	2021-06-11	United States
ORF1ab_314_L	ORF1ab	314	SRR15746203	14408	C	T	1	2021-06-11	United States
ORF1ab_662_S	ORF1ab	662	SRR15746203	15451	G	A	0,998166	2021-06-11	United States
ORF1ab_1000_L	ORF1ab	1000	SRR15746203	16466	C	T	0,999303	2021-06-11	United States
ORF1ab_1918_V	ORF1ab	1918	SRR15746203	19220	C	T	0,998926	2021-06-11	United States
S_19_R	S	19	SRR15746203	21618	C	G	1	2021-06-11	United States
S_142_D	S	142	SRR15746203	21987	G	A	0,991124	2021-06-11	United States
S_156_NA	S	156	SRR15746203	22028	G	-AGTTCA	0,998004	2021-06-11	United States
S_452_R	S	452	SRR15746203	22917	T	G	1	2021-06-11	United States
S_478_K	S	478	SRR15746203	22995	C	A	0,998792	2021-06-11	United States
S_614_G	S	614	SRR15746203	23403	A	G	1	2021-06-11	United States
S_681_R	S	681	SRR15746203	23604	C	G	0,999661	2021-06-11	United States
S_950_N	S	950	SRR15746203	24410	G	A	0,996078	2021-06-11	United States
ORF3a_26_L	ORF3a	26	SRR15746203	25469	C	T	0,999022	2021-06-11	United States
M_82_T	M	82	SRR15746203	26767	T	C	1	2021-06-11	United States
ORF7a_82_A	ORF7a	82	SRR15746203	27638	T	C	0,998231	2021-06-11	United States
ORF7a_120_I	ORF7a	120	SRR15746203	27752	C	T	0,998829	2021-06-11	United States
ORF7b_40_I	ORF7b	40	SRR15746203	27874	C	T	0,998693	2021-06-11	United States
ORF8_118_NA	ORF8	118	SRR15746203	28247	A	-GATTTC	0,988475	2021-06-11	United States
N_63_G	N	63	SRR15746203	28461	A	G	0,997682	2021-06-11	United States
N_203_M	N	203	SRR15746203	28881	G	T	1	2021-06-11	United States
N_215_C	N	215	SRR15746203	28916	G	T	1	2021-06-11	United States
N_327_L	N	327	SRR15746203	29253	C	T	0,995545	2021-06-11	United States
N_373_N	N	373	SRR15746203	29392	G	T	0,697156	2021-06-11	United States
N_377_Y	N	377	SRR15746203	29402	G	T	1	2021-06-11	United States
ORF1ab_1055_A	ORF1ab	1055	SRR15746204	3428	A	G	0,99901	2021-06-10	United States
ORF1ab_1538_I	ORF1ab	1538	SRR15746204	4878	C	T	0,998967	2021-06-10	United States
ORF1ab_2147_D	ORF1ab	2147	SRR15746204	6704	A	G	1	2021-06-10	United States
ORF1ab_2277_A	ORF1ab	2277	SRR15746204	7094	A	G	0,99537	2021-06-10	United States
ORF1ab_2952_I	ORF1ab	2952	SRR15746204	9120	C	T	0,995352	2021-06-10	United States
ORF1ab_3255_I	ORF1ab	3255	SRR15746204	10029	C	T	1	2021-06-10	United States
ORF1ab_3729_R	ORF1ab	3729	SRR15746204	11451	A	G	0,998679	2021-06-10	United States
ORF1ab_53_Y	ORF1ab	53	SRR15746204	13624	G	T	0,998906	2021-06-10	United States
ORF1ab_314_L	ORF1ab	314	SRR15746204	14408	C	T	0,999658	2021-06-10	United States
ORF1ab_1342_S	ORF1ab	1342	SRR15746204	17491	C	T	0,999507	2021-06-10	United States
ORF1ab_1414_S	ORF1ab	1414	SRR15746204	17707	C	T	0,999097	2021-06-10	United States
ORF1ab_2312_L	ORF1ab	2312	SRR15746204	20402	C	T	0,998613	2021-06-10	United States
S_95_I	S	95	SRR15746204	21846	C	T	0,997504	2021-06-10	United States
S_143_NA	S	143	SRR15746204	21990	T	+TAC	0,992199	2021-06-10	United States
S_346_K	S	346	SRR15746204	22599	G	A	0,99844	2021-06-10	United States
S_484_K	S	484	SRR15746204	23012	G	A	0,99895	2021-06-10	United States
S_501_Y	S	501	SRR15746204	23063	A	T	0,997727	2021-06-10	United States
S_614_G	S	614	SRR15746204	23403	A	G	1	2021-06-10	United States
S_681_H	S	681	SRR15746204	23604	C	A	1	2021-06-10	United States
S_950_N	S	950	SRR15746204	24410	G	A	0,996226	2021-06-10	United States
ORF3a_57_H	ORF3a	57	SRR15746204	25563	G	T	0,998243	2021-06-10	United States
ORF3a_255_NA	ORF3a	255	SRR15746204	26157	T	-GTTA	0,994309	2021-06-10	United States
ORF3a_259_L	ORF3a	259	SRR15746204	26167	G	T	0,998046	2021-06-10	United States
ORF8_11_K	ORF8	11	SRR15746204	27925	C	A	0,999364	2021-06-10	United States
ORF8_38_S	ORF8	38	SRR15746204	28005	C	T	0,999354	2021-06-10	United States
ORF8_66_NA	ORF8	66	SRR15746204	28089	G	-GTTCT	0,999361	2021-06-10	United States
N_205_I	N	205	SRR15746204	28887	C	T	0,997666	2021-06-10	United States
ORF1ab_1001_I	ORF1ab	1001	SRR15746209	3267	C	T	0,999429	2021-06-11	United States
ORF1ab_1708_D	ORF1ab	1708	SRR15746209	5388	C	A	0,998727	2021-06-11	United States
ORF1ab_2230_T	ORF1ab	2230	SRR15746209	6954	T	C	0,997529	2021-06-11	United States
ORF1ab_3674_NA	ORF1ab	3674	SRR15746209	11287	G	-TCTGGTTTT	0,996852	2021-06-11	United States
ORF1ab_4087_I	ORF1ab	4087	SRR15746209	12525	C	T	0,997104	2021-06-11	United States
ORF1ab_218_L	ORF1ab	218	SRR15746209	14120	C	T	0,998513	2021-06-11	United States
ORF1ab_314_L	ORF1ab	314	SRR15746209	14408	C	T	0,999809	2021-06-11	United States
S_68_NA	S	68	SRR15746209	21764	A	-TACATG	0,994677	2021-06-11	United States
S_143_NA	S	143	SRR15746209	21990	T	-TTA	0,993856	2021-06-11	United States
S_501_Y	S	501	SRR15746209	23063	A	T	0,997241	2021-06-11	United States
S_570_D	S	570	SRR15746209	23271	C	A	0,998862	2021-06-11	United States
S_614_G	S	614	SRR15746209	23403	A	G	1	2021-06-11	United States
S_681_H	S	681	SRR15746209	23604	C	A	0,998997	2021-06-11	United States
S_716_I	S	716	SRR15746209	23709	C	T	0,998977	2021-06-11	United States
S_982_A	S	982	SRR15746209	24506	T	G	0,999279	2021-06-11	United States
S_1118_H	S	1118	SRR15746209	24914	G	C	0,99864	2021-06-11	United States
ORF3a_80_I	ORF3a	80	SRR15746209	25630	G	A	0,998897	2021-06-11	United States
ORF3a_174_A	ORF3a	174	SRR15746209	25913	G	C	0,130499	2021-06-11	United States
ORF8_27_*	ORF8	27	SRR15746209	27972	C	T	0,998568	2021-06-11	United States
ORF8_52_I	ORF8	52	SRR15746209	28048	G	T	0,998957	2021-06-11	United States
ORF8_68_*	ORF8	68	SRR15746209	28095	A	T	0,997922	2021-06-11	United States
ORF8_73_C	ORF8	73	SRR15746209	28111	A	G	0,99888	2021-06-11	United States
N_3_H	N	3	SRR15746209	28280	G	C	0,999277	2021-06-11	United States
N_3_V	N	3	SRR15746209	28281	A	T	0,99899	2021-06-11	United States
N_3_E	N	3	SRR15746209	28282	T	A	0,998699	2021-06-11	United States
N_203_K	N	203	SRR15746209	28881	G	A	0,998061	2021-06-11	United States
N_204_R	N	204	SRR15746209	28883	G	C	0,999182	2021-06-11	United States
N_235_F	N	235	SRR15746209	28977	C	T	0,999722	2021-06-11	United States
N_379_I	N	379	SRR15746209	29409	C	T	0,998679	2021-06-11	United States
ORF1ab_44_L	ORF1ab	44	SRR15746211	396	A	T	0,892256	2021-06-11	United States
ORF1ab_261_N	ORF1ab	261	SRR15746211	1048	G	T	0,995246	2021-06-11	United States
ORF1ab_1306_S	ORF1ab	1306	SRR15746211	4181	G	T	0,998576	2021-06-11	United States
ORF1ab_2046_L	ORF1ab	2046	SRR15746211	6402	C	T	0,998617	2021-06-11	United States
ORF1ab_2287_S	ORF1ab	2287	SRR15746211	7124	C	T	0,998569	2021-06-11	United States
ORF1ab_2930_L	ORF1ab	2930	SRR15746211	9053	G	T	0,998726	2021-06-11	United States
ORF1ab_3255_I	ORF1ab	3255	SRR15746211	10029	C	T	0,999029	2021-06-11	United States
ORF1ab_3646_A	ORF1ab	3646	SRR15746211	11201	A	G	0,998552	2021-06-11	United States
ORF1ab_314_L	ORF1ab	314	SRR15746211	14408	C	T	1	2021-06-11	United States
ORF1ab_662_S	ORF1ab	662	SRR15746211	15451	G	A	0,998928	2021-06-11	United States
ORF1ab_1000_L	ORF1ab	1000	SRR15746211	16466	C	T	0,997609	2021-06-11	United States
ORF1ab_1918_V	ORF1ab	1918	SRR15746211	19220	C	T	0,998887	2021-06-11	United States
ORF1ab_2666_E	ORF1ab	2666	SRR15746211	21465	T	G	0,996114	2021-06-11	United States
S_19_R	S	19	SRR15746211	21618	C	G	0,997564	2021-06-11	United States
S_142_D	S	142	SRR15746211	21987	G	A	0,997701	2021-06-11	United States
S_156_NA	S	156	SRR15746211	22028	G	-AGTTCA	0,99746	2021-06-11	United States
S_452_R	S	452	SRR15746211	22917	T	G	1	2021-06-11	United States
S_478_K	S	478	SRR15746211	22995	C	A	0,999214	2021-06-11	United States
S_614_G	S	614	SRR15746211	23403	A	G	0,999879	2021-06-11	United States
S_681_R	S	681	SRR15746211	23604	C	G	0,999257	2021-06-11	United States
S_879_S	S	879	SRR15746211	24197	G	T	0,998295	2021-06-11	United States
S_950_N	S	950	SRR15746211	24410	G	A	0,997636	2021-06-11	United States
ORF3a_26_L	ORF3a	26	SRR15746211	25469	C	T	0,998232	2021-06-11	United States
ORF3a_174_A	ORF3a	174	SRR15746211	25913	G	C	0,192334	2021-06-11	United States
M_82_T	M	82	SRR15746211	26767	T	C	0,998373	2021-06-11	United States
ORF7a_82_A	ORF7a	82	SRR15746211	27638	T	C	0,996416	2021-06-11	United States
ORF7a_120_I	ORF7a	120	SRR15746211	27752	C	T	0,99639	2021-06-11	United States
ORF7b_40_I	ORF7b	40	SRR15746211	27874	C	T	0,998677	2021-06-11	United States
ORF8_118_NA	ORF8	118	SRR15746211	28247	A	-GATTTC	0,996757	2021-06-11	United States
N_63_G	N	63	SRR15746211	28461	A	G	0,997847	2021-06-11	United States
N_203_M	N	203	SRR15746211	28881	G	T	1	2021-06-11	United States
N_215_C	N	215	SRR15746211	28916	G	T	0,999039	2021-06-11	United States
N_377_Y	N	377	SRR15746211	29402	G	T	0,997442	2021-06-11	United States
ORF1ab_1008_I	ORF1ab	1008	SRR15746212	3287	G	A	0,998626	2021-06-11	United States
ORF1ab_1188_L	ORF1ab	1188	SRR15746212	3828	C	T	0,998934	2021-06-11	United States
ORF1ab_1795_Q	ORF1ab	1795	SRR15746212	5648	A	C	1	2021-06-11	United States
ORF1ab_2071_F	ORF1ab	2071	SRR15746212	6476	G	T	0,997412	2021-06-11	United States
ORF1ab_2121_I	ORF1ab	2121	SRR15746212	6627	C	T	0,998403	2021-06-11	United States
ORF1ab_3674_NA	ORF1ab	3674	SRR15746212	11287	G	-TCTGGTTTT	0,995554	2021-06-11	United States
ORF1ab_314_L	ORF1ab	314	SRR15746212	14408	C	T	0,999699	2021-06-11	United States
ORF1ab_1264_D	ORF1ab	1264	SRR15746212	17259	G	T	0,998313	2021-06-11	United States
S_18_F	S	18	SRR15746212	21614	C	T	0,996448	2021-06-11	United States
S_20_N	S	20	SRR15746212	21621	C	A	0,996409	2021-06-11	United States
S_26_S	S	26	SRR15746212	21638	C	T	0,996377	2021-06-11	United States
S_138_Y	S	138	SRR15746212	21974	G	T	0,998954	2021-06-11	United States
S_190_S	S	190	SRR15746212	22132	G	T	0,998179	2021-06-11	United States
S_417_T	S	417	SRR15746212	22812	A	C	0,998453	2021-06-11	United States
S_484_K	S	484	SRR15746212	23012	G	A	0,99705	2021-06-11	United States
S_501_Y	S	501	SRR15746212	23063	A	T	0,998496	2021-06-11	United States
S_580_H	S	580	SRR15746212	23302	G	T	0,996552	2021-06-11	United States
S_614_G	S	614	SRR15746212	23403	A	G	1	2021-06-11	United States
S_655_Y	S	655	SRR15746212	23525	C	T	0,998925	2021-06-11	United States
S_1027_I	S	1027	SRR15746212	24642	C	T	0,999116	2021-06-11	United States
S_1176_F	S	1176	SRR15746212	25088	G	T	0,998547	2021-06-11	United States
ORF3a_253_P	ORF3a	253	SRR15746212	26149	T	C	0,998471	2021-06-11	United States
ORF8_92_K	ORF8	92	SRR15746212	28167	G	A	0,998608	2021-06-11	United States
N_80_R	N	80	SRR15746212	28512	C	G	0,998892	2021-06-11	United States
N_202_C	N	202	SRR15746212	28877	A	T	0,999383	2021-06-11	United States
N_202_T	N	202	SRR15746212	28878	G	C	0,999388	2021-06-11	United States
N_203_K	N	203	SRR15746212	28881	G	A	1	2021-06-11	United States
N_204_R	N	204	SRR15746212	28883	G	C	1	2021-06-11	United States
ORF1ab_913_D	ORF1ab	913	SRR15746213	3004	G	T	0,997753	2021-06-11	United States
ORF1ab_1001_I	ORF1ab	1001	SRR15746213	3267	C	T	0,998792	2021-06-11	United States
ORF1ab_1049_V	ORF1ab	1049	SRR15746213	3411	C	T	0,197329	2021-06-11	United States
ORF1ab_1708_D	ORF1ab	1708	SRR15746213	5388	C	A	0,999072	2021-06-11	United States
ORF1ab_2230_T	ORF1ab	2230	SRR15746213	6954	T	C	0,998588	2021-06-11	United States
ORF1ab_2259_I	ORF1ab	2259	SRR15746213	7042	G	T	0,998639	2021-06-11	United States
ORF1ab_3674_NA	ORF1ab	3674	SRR15746213	11287	G	-TCTGGTTTT	0,998172	2021-06-11	United States
ORF1ab_218_L	ORF1ab	218	SRR15746213	14120	C	T	0,999152	2021-06-11	United States
ORF1ab_314_L	ORF1ab	314	SRR15746213	14408	C	T	1	2021-06-11	United States
S_68_NA	S	68	SRR15746213	21764	A	-TACATG	0,995809	2021-06-11	United States
S_143_NA	S	143	SRR15746213	21990	T	-TTA	0,99516	2021-06-11	United States
S_501_Y	S	501	SRR15746213	23063	A	T	1	2021-06-11	United States
S_570_D	S	570	SRR15746213	23271	C	A	0,998467	2021-06-11	United States
S_614_G	S	614	SRR15746213	23403	A	G	0,99981	2021-06-11	United States
S_681_H	S	681	SRR15746213	23604	C	A	0,99974	2021-06-11	United States
S_716_I	S	716	SRR15746213	23709	C	T	0,999737	2021-06-11	United States
S_982_A	S	982	SRR15746213	24506	T	G	0,999413	2021-06-11	United States
S_1118_H	S	1118	SRR15746213	24914	G	C	0,998885	2021-06-11	United States
ORF3a_174_A	ORF3a	174	SRR15746213	25913	G	C	0,124138	2021-06-11	United States
ORF3a_240_S	ORF3a	240	SRR15746213	26110	C	T	0,997917	2021-06-11	United States
ORF6_50_F	ORF6	50	SRR15746213	27350	C	T	0,997411	2021-06-11	United States
ORF8_27_*	ORF8	27	SRR15746213	27972	C	T	0,998832	2021-06-11	United States
ORF8_35_N	ORF8	35	SRR15746213	27996	G	A	0,998244	2021-06-11	United States
ORF8_52_I	ORF8	52	SRR15746213	28048	G	T	0,998793	2021-06-11	United States
ORF8_68_*	ORF8	68	SRR15746213	28095	A	T	0,998807	2021-06-11	United States
ORF8_73_C	ORF8	73	SRR15746213	28111	A	G	0,998485	2021-06-11	United States
N_3_H	N	3	SRR15746213	28280	G	C	0,996635	2021-06-11	United States
N_3_V	N	3	SRR15746213	28281	A	T	0,996637	2021-06-11	United States
N_3_E	N	3	SRR15746213	28282	T	A	0,996633	2021-06-11	United States
N_203_K	N	203	SRR15746213	28881	G	A	0,998188	2021-06-11	United States
N_204_R	N	204	SRR15746213	28883	G	C	0,999402	2021-06-11	United States
N_235_F	N	235	SRR15746213	28977	C	T	0,998783	2021-06-11	United States
ORF1ab_1001_I	ORF1ab	1001	SRR15746214	3267	C	T	0,999	2021-06-09	United States
ORF1ab_1708_D	ORF1ab	1708	SRR15746214	5388	C	A	0,999446	2021-06-09	United States
ORF1ab_2230_T	ORF1ab	2230	SRR15746214	6954	T	C	0,995643	2021-06-09	United States
ORF1ab_3674_NA	ORF1ab	3674	SRR15746214	11287	G	-TCTGGTTTT	0,997827	2021-06-09	United States
ORF1ab_4087_I	ORF1ab	4087	SRR15746214	12525	C	T	0,975155	2021-06-09	United States
ORF1ab_218_L	ORF1ab	218	SRR15746214	14120	C	T	0,99898	2021-06-09	United States
ORF1ab_314_L	ORF1ab	314	SRR15746214	14408	C	T	0,999505	2021-06-09	United States
S_68_NA	S	68	SRR15746214	21764	A	-TACATG	0,995399	2021-06-09	United States
S_143_NA	S	143	SRR15746214	21990	T	-TTA	0,992083	2021-06-09	United States
S_413_R	S	413	SRR15746214	22799	G	A	0,999246	2021-06-09	United States
S_501_Y	S	501	SRR15746214	23063	A	T	0,991952	2021-06-09	United States
S_570_D	S	570	SRR15746214	23271	C	A	0,999574	2021-06-09	United States
S_614_G	S	614	SRR15746214	23403	A	G	1	2021-06-09	United States
S_681_H	S	681	SRR15746214	23604	C	A	0,999038	2021-06-09	United States
S_716_I	S	716	SRR15746214	23709	C	T	0,997547	2021-06-09	United States
S_982_A	S	982	SRR15746214	24506	T	G	0,999611	2021-06-09	United States
S_1118_H	S	1118	SRR15746214	24914	G	C	0,998918	2021-06-09	United States
ORF3a_174_A	ORF3a	174	SRR15746214	25913	G	C	0,0516934	2021-06-09	United States
ORF8_27_*	ORF8	27	SRR15746214	27972	C	T	0,999029	2021-06-09	United States
ORF8_52_I	ORF8	52	SRR15746214	28048	G	T	0,999013	2021-06-09	United States
ORF8_68_*	ORF8	68	SRR15746214	28095	A	T	0,999032	2021-06-09	United States
ORF8_73_C	ORF8	73	SRR15746214	28111	A	G	0,996529	2021-06-09	United States
N_3_H	N	3	SRR15746214	28280	G	C	0,997583	2021-06-09	United States
N_3_V	N	3	SRR15746214	28281	A	T	0,997577	2021-06-09	United States
N_3_E	N	3	SRR15746214	28282	T	A	0,997581	2021-06-09	United States
N_203_K	N	203	SRR15746214	28881	G	A	0,998724	2021-06-09	United States
N_204_R	N	204	SRR15746214	28883	G	C	0,998739	2021-06-09	United States
N_235_F	N	235	SRR15746214	28977	C	T	1	2021-06-09	United States
ORF1ab_913_D	ORF1ab	913	SRR15746215	3004	G	T	0,999058	2021-06-10	United States
ORF1ab_1001_I	ORF1ab	1001	SRR15746215	3267	C	T	0,996829	2021-06-10	United States
ORF1ab_1708_D	ORF1ab	1708	SRR15746215	5388	C	A	0,999513	2021-06-10	United States
ORF1ab_2230_T	ORF1ab	2230	SRR15746215	6954	T	C	0,997179	2021-06-10	United States
ORF1ab_2259_I	ORF1ab	2259	SRR15746215	7042	G	T	0,997294	2021-06-10	United States
ORF1ab_2488_F	ORF1ab	2488	SRR15746215	7728	C	T	0,982759	2021-06-10	United States
ORF1ab_2892_I	ORF1ab	2892	SRR15746215	8939	G	A	0,997258	2021-06-10	United States
ORF1ab_3674_NA	ORF1ab	3674	SRR15746215	11287	G	-TCTGGTTTT	0,995806	2021-06-10	United States
ORF1ab_218_L	ORF1ab	218	SRR15746215	14120	C	T	0,998335	2021-06-10	United States
ORF1ab_314_L	ORF1ab	314	SRR15746215	14408	C	T	1	2021-06-10	United States
ORF1ab_1866_S	ORF1ab	1866	SRR15746215	19063	C	T	0,997746	2021-06-10	United States
ORF1ab_2560_F	ORF1ab	2560	SRR15746215	21145	C	T	0,130048	2021-06-10	United States
S_21_K	S	21	SRR15746215	21624	G	A	0,998452	2021-06-10	United States
S_68_NA	S	68	SRR15746215	21764	A	-TACATG	0,996584	2021-06-10	United States
S_143_NA	S	143	SRR15746215	21990	T	-TTA	0,996154	2021-06-10	United States
S_501_Y	S	501	SRR15746215	23063	A	T	0,998305	2021-06-10	United States
S_570_D	S	570	SRR15746215	23271	C	A	0,998939	2021-06-10	United States
S_614_G	S	614	SRR15746215	23403	A	G	1	2021-06-10	United States
S_681_H	S	681	SRR15746215	23604	C	A	0,998227	2021-06-10	United States
S_716_I	S	716	SRR15746215	23709	C	T	0,998631	2021-06-10	United States
S_982_A	S	982	SRR15746215	24506	T	G	0,998761	2021-06-10	United States
S_1118_H	S	1118	SRR15746215	24914	G	C	0,999217	2021-06-10	United States
ORF3a_174_A	ORF3a	174	SRR15746215	25913	G	C	0,059194	2021-06-10	United States
ORF3a_240_S	ORF3a	240	SRR15746215	26110	C	T	0,99782	2021-06-10	United States
E_62_F	E	62	SRR15746215	26428	G	T	0,989474	2021-06-10	United States
ORF8_27_*	ORF8	27	SRR15746215	27972	C	T	1	2021-06-10	United States
ORF8_52_I	ORF8	52	SRR15746215	28048	G	T	1	2021-06-10	United States
ORF8_68_*	ORF8	68	SRR15746215	28095	A	T	0,998843	2021-06-10	United States
ORF8_73_C	ORF8	73	SRR15746215	28111	A	G	0,999421	2021-06-10	United States
N_3_H	N	3	SRR15746215	28280	G	C	0,998907	2021-06-10	United States
N_3_V	N	3	SRR15746215	28281	A	T	0,998913	2021-06-10	United States
N_3_E	N	3	SRR15746215	28282	T	A	0,998911	2021-06-10	United States
N_203_K	N	203	SRR15746215	28881	G	A	0,998216	2021-06-10	United States
N_204_R	N	204	SRR15746215	28883	G	C	0,998256	2021-06-10	United States
N_235_F	N	235	SRR15746215	28977	C	T	0,998201	2021-06-10	United States
ORF1ab_1001_I	ORF1ab	1001	SRR15746216	3267	C	T	0,998605	2021-06-10	United States
ORF1ab_1708_D	ORF1ab	1708	SRR15746216	5388	C	A	0,997783	2021-06-10	United States
ORF1ab_1803_S	ORF1ab	1803	SRR15746216	5672	C	T	0,090301	2021-06-10	United States
ORF1ab_2144_NA	ORF1ab	2144	SRR15746216	6696	C	+T	0,0515933	2021-06-10	United States
ORF1ab_2230_T	ORF1ab	2230	SRR15746216	6954	T	C	0,997101	2021-06-10	United States
ORF1ab_2345_V	ORF1ab	2345	SRR15746216	7299	C	T	0,994937	2021-06-10	United States
ORF1ab_2761_R	ORF1ab	2761	SRR15746216	8547	A	G	0,986788	2021-06-10	United States
ORF1ab_3674_NA	ORF1ab	3674	SRR15746216	11287	G	-TCTGGTTTT	0,998841	2021-06-10	United States
ORF1ab_314_L	ORF1ab	314	SRR15746216	14408	C	T	1	2021-06-10	United States
ORF1ab_1389_G	ORF1ab	1389	SRR15746216	17633	A	G	0,999478	2021-06-10	United States
ORF1ab_1852_F	ORF1ab	1852	SRR15746216	19021	G	T	0,998956	2021-06-10	United States
S_68_NA	S	68	SRR15746216	21764	A	-TACATG	0,996897	2021-06-10	United States
S_143_NA	S	143	SRR15746216	21990	T	-TTA	1	2021-06-10	United States
S_501_Y	S	501	SRR15746216	23063	A	T	0,997253	2021-06-10	United States
S_570_D	S	570	SRR15746216	23271	C	A	0,997598	2021-06-10	United States
S_614_G	S	614	SRR15746216	23403	A	G	1	2021-06-10	United States
S_681_H	S	681	SRR15746216	23604	C	A	1	2021-06-10	United States
S_716_I	S	716	SRR15746216	23709	C	T	1	2021-06-10	United States
S_982_A	S	982	SRR15746216	24506	T	G	1	2021-06-10	United States
S_1118_H	S	1118	SRR15746216	24914	G	C	0,997213	2021-06-10	United States
ORF3a_15_F	ORF3a	15	SRR15746216	25437	G	C	1	2021-06-10	United States
ORF3a_135_C	ORF3a	135	SRR15746216	25796	C	G	0,0650307	2021-06-10	United States
ORF3a_174_A	ORF3a	174	SRR15746216	25913	G	C	0,0578035	2021-06-10	United States
ORF7a_14_I	ORF7a	14	SRR15746216	27434	C	T	0,996997	2021-06-10	United States
ORF8_27_*	ORF8	27	SRR15746216	27972	C	T	0,997465	2021-06-10	United States
ORF8_52_I	ORF8	52	SRR15746216	28048	G	T	0,994845	2021-06-10	United States
ORF8_68_*	ORF8	68	SRR15746216	28095	A	T	0,997459	2021-06-10	United States
ORF8_73_C	ORF8	73	SRR15746216	28111	A	G	0,997779	2021-06-10	United States
N_3_H	N	3	SRR15746216	28280	G	C	1	2021-06-10	United States
N_3_V	N	3	SRR15746216	28281	A	T	1	2021-06-10	United States
N_3_E	N	3	SRR15746216	28282	T	A	1	2021-06-10	United States
N_202_C	N	202	SRR15746216	28877	A	T	0,998217	2021-06-10	United States
N_202_T	N	202	SRR15746216	28878	G	C	0,998224	2021-06-10	United States
N_203_K	N	203	SRR15746216	28881	G	A	0,998185	2021-06-10	United States
N_204_R	N	204	SRR15746216	28883	G	C	1	2021-06-10	United States
N_235_F	N	235	SRR15746216	28977	C	T	1	2021-06-10	United States
ORF1ab_265_I	ORF1ab	265	SRR15746218	1059	C	T	0,99416	2021-06-11	United States
ORF1ab_1946_S	ORF1ab	1946	SRR15746218	6101	G	A	0,991483	2021-06-11	United States
ORF1ab_2079_S	ORF1ab	2079	SRR15746218	6500	C	T	0,993527	2021-06-11	United States
ORF1ab_2522_A	ORF1ab	2522	SRR15746218	7830	T	C	0,975885	2021-06-11	United States
ORF1ab_3172_L	ORF1ab	3172	SRR15746218	9779	T	C	0,992706	2021-06-11	United States
ORF1ab_3201_P	ORF1ab	3201	SRR15746218	9867	T	C	0,983368	2021-06-11	United States
ORF1ab_3537_D	ORF1ab	3537	SRR15746218	10874	A	G	0,985953	2021-06-11	United States
ORF1ab_3674_NA	ORF1ab	3674	SRR15746218	11287	G	-TCTGGTTTT	0,996699	2021-06-11	United States
ORF1ab_314_L	ORF1ab	314	SRR15746218	14408	C	T	0,999872	2021-06-11	United States
ORF1ab_1011_H	ORF1ab	1011	SRR15746218	16500	A	C	0,99383	2021-06-11	United States
S_3_NA	S	3	SRR15746218	21569	G	+T	0,0703297	2021-06-11	United States
S_5_F	S	5	SRR15746218	21575	C	T	0,977679	2021-06-11	United States
S_95_I	S	95	SRR15746218	21846	C	T	0,993993	2021-06-11	United States
S_253_G	S	253	SRR15746218	22320	A	G	0,994613	2021-06-11	United States
S_477_N	S	477	SRR15746218	22992	G	A	0,994578	2021-06-11	United States
S_614_G	S	614	SRR15746218	23403	A	G	0,999754	2021-06-11	United States
S_957_R	S	957	SRR15746218	24432	A	G	0,99133	2021-06-11	United States
ORF3a_42_L	ORF3a	42	SRR15746218	25517	C	T	0,994088	2021-06-11	United States
ORF3a_57_H	ORF3a	57	SRR15746218	25563	G	T	0,995362	2021-06-11	United States
ORF3a_174_A	ORF3a	174	SRR15746218	25913	G	C	0,324447	2021-06-11	United States
ORF7a_116_F	ORF7a	116	SRR15746218	27739	C	T	0,979817	2021-06-11	United States
ORF8_11_I	ORF8	11	SRR15746218	27925	C	T	0,989202	2021-06-11	United States
N_13_L	N	13	SRR15746218	28311	C	T	0,993324	2021-06-11	United States
N_202_R	N	202	SRR15746218	28879	T	G	0,982196	2021-06-11	United States
ORF1ab_140_NA	ORF1ab	140	SRR15746219	685	A	-AAGTCATTT	0,0540685	2021-06-11	United States
ORF1ab_265_I	ORF1ab	265	SRR15746219	1059	C	T	0,963111	2021-06-11	United States
ORF1ab_743_D	ORF1ab	743	SRR15746219	2494	G	T	0,975516	2021-06-11	United States
ORF1ab_1708_D	ORF1ab	1708	SRR15746219	5388	C	A	0,0681818	2021-06-11	United States
ORF1ab_3116_F	ORF1ab	3116	SRR15746219	9611	C	T	0,0531293	2021-06-11	United States
ORF1ab_3504_S	ORF1ab	3504	SRR15746219	10775	C	T	0,923077	2021-06-11	United States
ORF1ab_3603_NA	ORF1ab	3603	SRR15746219	11074	C	+T	0,0938967	2021-06-11	United States
ORF1ab_3674_NA	ORF1ab	3674	SRR15746219	11287	G	-TCTGGTTTT	0,971609	2021-06-11	United States
ORF1ab_4159_I	ORF1ab	4159	SRR15746219	12741	C	T	0,909567	2021-06-11	United States
ORF1ab_314_L	ORF1ab	314	SRR15746219	14408	C	T	1	2021-06-11	United States
ORF1ab_1000_L	ORF1ab	1000	SRR15746219	16466	C	T	0,0837989	2021-06-11	United States
ORF1ab_1011_H	ORF1ab	1011	SRR15746219	16500	A	C	0,860465	2021-06-11	United States
ORF1ab_2314_L	ORF1ab	2314	SRR15746219	20409	T	A	0,9375	2021-06-11	United States
S_95_I	S	95	SRR15746219	21846	C	T	0,988591	2021-06-11	United States
S_253_G	S	253	SRR15746219	22320	A	G	0,96926	2021-06-11	United States
S_477_N	S	477	SRR15746219	22992	G	A	0,964048	2021-06-11	United States
S_614_G	S	614	SRR15746219	23403	A	G	0,999833	2021-06-11	United States
S_701_V	S	701	SRR15746219	23664	C	T	0,977667	2021-06-11	United States
S_950_N	S	950	SRR15746219	24410	G	A	0,0515464	2021-06-11	United States
ORF3a_42_L	ORF3a	42	SRR15746219	25517	C	T	0,873596	2021-06-11	United States
ORF3a_44_R	ORF3a	44	SRR15746219	25522	G	A	0,867978	2021-06-11	United States
ORF3a_57_H	ORF3a	57	SRR15746219	25563	G	T	0,882192	2021-06-11	United States
ORF3a_174_A	ORF3a	174	SRR15746219	25913	G	C	0,273053	2021-06-11	United States
M_69_NA	M	69	SRR15746219	26729	T	-G	0,0530303	2021-06-11	United States
M_82_T	M	82	SRR15746219	26767	T	C	0,0728155	2021-06-11	United States
ORF7b_40_I	ORF7b	40	SRR15746219	27874	C	T	0,0526316	2021-06-11	United States
ORF8_11_I	ORF8	11	SRR15746219	27925	C	T	0,810651	2021-06-11	United States
ORF8_27_*	ORF8	27	SRR15746219	27972	C	T	0,128655	2021-06-11	United States
ORF8_52_I	ORF8	52	SRR15746219	28048	G	T	0,128655	2021-06-11	United States
N_199_L	N	199	SRR15746219	28869	C	T	0,921687	2021-06-11	United States
N_203_K	N	203	SRR15746219	28881	G	A	0,0740741	2021-06-11	United States
N_204_R	N	204	SRR15746219	28883	G	C	0,0727273	2021-06-11	United States
N_234_I	N	234	SRR15746219	28975	G	A	0,909091	2021-06-11	United States
N_235_F	N	235	SRR15746219	28977	C	T	0,0592105	2021-06-11	United States
ORF1ab_1188_L	ORF1ab	1188	SRR15746222	3828	C	T	0,993936	2021-06-12	United States
ORF1ab_1795_Q	ORF1ab	1795	SRR15746222	5648	A	C	0,994634	2021-06-12	United States
ORF1ab_1895_N	ORF1ab	1895	SRR15746222	5950	G	T	0,0506187	2021-06-12	United States
ORF1ab_1989_S	ORF1ab	1989	SRR15746222	6230	C	T	0,99576	2021-06-12	United States
ORF1ab_3573_R	ORF1ab	3573	SRR15746222	10983	A	G	0,99635	2021-06-12	United States
ORF1ab_3674_NA	ORF1ab	3674	SRR15746222	11287	G	-TCTGGTTTT	0,997258	2021-06-12	United States
ORF1ab_314_L	ORF1ab	314	SRR15746222	14408	C	T	0,999796	2021-06-12	United States
ORF1ab_1264_D	ORF1ab	1264	SRR15746222	17259	G	T	0,991458	2021-06-12	United States
ORF1ab_2222_V	ORF1ab	2222	SRR15746222	20132	C	T	0,994927	2021-06-12	United States
ORF1ab_2635_H	ORF1ab	2635	SRR15746222	21372	G	T	0,994968	2021-06-12	United States
S_18_F	S	18	SRR15746222	21614	C	T	1	2021-06-12	United States
S_20_N	S	20	SRR15746222	21621	C	A	1	2021-06-12	United States
S_26_S	S	26	SRR15746222	21638	C	T	1	2021-06-12	United States
S_138_Y	S	138	SRR15746222	21974	G	T	0,992533	2021-06-12	United States
S_190_S	S	190	SRR15746222	22132	G	T	0,994856	2021-06-12	United States
S_417_T	S	417	SRR15746222	22812	A	C	0,995176	2021-06-12	United States
S_484_K	S	484	SRR15746222	23012	G	A	0,991784	2021-06-12	United States
S_501_Y	S	501	SRR15746222	23063	A	T	0,997558	2021-06-12	United States
S_614_G	S	614	SRR15746222	23403	A	G	0,999777	2021-06-12	United States
S_655_Y	S	655	SRR15746222	23525	C	T	0,992038	2021-06-12	United States
S_1027_I	S	1027	SRR15746222	24642	C	T	0,99608	2021-06-12	United States
S_1176_F	S	1176	SRR15746222	25088	G	T	0,993095	2021-06-12	United States
ORF3a_253_P	ORF3a	253	SRR15746222	26149	T	C	0,994736	2021-06-12	United States
ORF8_92_K	ORF8	92	SRR15746222	28167	G	A	0,994701	2021-06-12	United States
N_80_R	N	80	SRR15746222	28512	C	G	0,990202	2021-06-12	United States
N_202_C	N	202	SRR15746222	28877	A	T	0,992825	2021-06-12	United States
N_202_T	N	202	SRR15746222	28878	G	C	0,992876	2021-06-12	United States
N_203_K	N	203	SRR15746222	28881	G	A	0,994624	2021-06-12	United States
N_204_R	N	204	SRR15746222	28883	G	C	0,997324	2021-06-12	United States
ORF1ab_1306_S	ORF1ab	1306	SRR15746223	4181	G	T	0,993465	2021-06-12	United States
ORF1ab_2046_L	ORF1ab	2046	SRR15746223	6402	C	T	0,99438	2021-06-12	United States
ORF1ab_2287_S	ORF1ab	2287	SRR15746223	7124	C	T	0,989236	2021-06-12	United States
ORF1ab_2930_L	ORF1ab	2930	SRR15746223	9053	G	T	0,993439	2021-06-12	United States
ORF1ab_3255_I	ORF1ab	3255	SRR15746223	10029	C	T	0,994807	2021-06-12	United States
ORF1ab_3336_I	ORF1ab	3336	SRR15746223	10271	G	A	0,991573	2021-06-12	United States
ORF1ab_3646_A	ORF1ab	3646	SRR15746223	11201	A	G	0,992927	2021-06-12	United States
ORF1ab_314_L	ORF1ab	314	SRR15746223	14408	C	T	0,99931	2021-06-12	United States
ORF1ab_662_S	ORF1ab	662	SRR15746223	15451	G	A	0,994153	2021-06-12	United States
ORF1ab_1000_L	ORF1ab	1000	SRR15746223	16466	C	T	0,996316	2021-06-12	United States
ORF1ab_1918_V	ORF1ab	1918	SRR15746223	19220	C	T	0,993349	2021-06-12	United States
S_19_R	S	19	SRR15746223	21618	C	G	0,995591	2021-06-12	United States
S_68_NA	S	68	SRR15746223	21764	A	-TACATG	0,05	2021-06-12	United States
S_95_I	S	95	SRR15746223	21846	C	T	0,933007	2021-06-12	United States
S_142_D	S	142	SRR15746223	21987	G	A	0,9184	2021-06-12	United States
S_143_NA	S	143	SRR15746223	21990	T	-TTA	0,0587302	2021-06-12	United States
S_156_NA	S	156	SRR15746223	22028	G	-AGTTCA	0,984133	2021-06-12	United States
S_452_R	S	452	SRR15746223	22917	T	G	0,994668	2021-06-12	United States
S_478_K	S	478	SRR15746223	22995	C	A	0,993717	2021-06-12	United States
S_614_G	S	614	SRR15746223	23403	A	G	0,999905	2021-06-12	United States
S_681_R	S	681	SRR15746223	23604	C	G	0,992657	2021-06-12	United States
S_950_N	S	950	SRR15746223	24410	G	A	0,995636	2021-06-12	United States
ORF3a_26_L	ORF3a	26	SRR15746223	25469	C	T	0,994349	2021-06-12	United States
ORF3a_174_A	ORF3a	174	SRR15746223	25913	G	C	0,0536957	2021-06-12	United States
M_82_T	M	82	SRR15746223	26767	T	C	0,99218	2021-06-12	United States
ORF6_46_V	ORF6	46	SRR15746223	27338	A	T	0,990521	2021-06-12	United States
ORF7a_82_A	ORF7a	82	SRR15746223	27638	T	C	0,994734	2021-06-12	United States
ORF7a_120_I	ORF7a	120	SRR15746223	27752	C	T	0,995584	2021-06-12	United States
ORF7b_40_I	ORF7b	40	SRR15746223	27874	C	T	0,994393	2021-06-12	United States
ORF8_118_NA	ORF8	118	SRR15746223	28247	A	-GATTTC	0,989748	2021-06-12	United States
N_63_G	N	63	SRR15746223	28461	A	G	0,991583	2021-06-12	United States
N_203_M	N	203	SRR15746223	28881	G	T	0,992958	2021-06-12	United States
N_215_C	N	215	SRR15746223	28916	G	T	0,993772	2021-06-12	United States
N_377_Y	N	377	SRR15746223	29402	G	T	0,993201	2021-06-12	United States
ORF1ab_1306_S	ORF1ab	1306	SRR15746224	4181	G	T	0,999382	2021-06-12	United States
ORF1ab_2046_L	ORF1ab	2046	SRR15746224	6402	C	T	0,997956	2021-06-12	United States
ORF1ab_2287_S	ORF1ab	2287	SRR15746224	7124	C	T	0,99898	2021-06-12	United States
ORF1ab_2930_L	ORF1ab	2930	SRR15746224	9053	G	T	0,998806	2021-06-12	United States
ORF1ab_3255_I	ORF1ab	3255	SRR15746224	10029	C	T	0,998588	2021-06-12	United States
ORF1ab_3336_I	ORF1ab	3336	SRR15746224	10271	G	A	0,997435	2021-06-12	United States
ORF1ab_3615_V	ORF1ab	3615	SRR15746224	11109	C	T	0,59148	2021-06-12	United States
ORF1ab_3646_A	ORF1ab	3646	SRR15746224	11201	A	G	0,997759	2021-06-12	United States
ORF1ab_314_L	ORF1ab	314	SRR15746224	14408	C	T	0,999646	2021-06-12	United States
ORF1ab_662_S	ORF1ab	662	SRR15746224	15451	G	A	0,998235	2021-06-12	United States
ORF1ab_1000_L	ORF1ab	1000	SRR15746224	16466	C	T	0,999577	2021-06-12	United States
ORF1ab_1918_V	ORF1ab	1918	SRR15746224	19220	C	T	0,997774	2021-06-12	United States
S_19_R	S	19	SRR15746224	21618	C	G	1	2021-06-12	United States
S_95_I	S	95	SRR15746224	21846	C	T	0,992405	2021-06-12	United States
S_142_D	S	142	SRR15746224	21987	G	A	0,992593	2021-06-12	United States
S_156_NA	S	156	SRR15746224	22028	G	-AGTTCA	0,99537	2021-06-12	United States
S_452_R	S	452	SRR15746224	22917	T	G	0,996721	2021-06-12	United States
S_478_K	S	478	SRR15746224	22995	C	A	0,996503	2021-06-12	United States
S_614_G	S	614	SRR15746224	23403	A	G	1	2021-06-12	United States
S_681_R	S	681	SRR15746224	23604	C	G	0,998488	2021-06-12	United States
S_950_N	S	950	SRR15746224	24410	G	A	0,995879	2021-06-12	United States
ORF3a_26_L	ORF3a	26	SRR15746224	25469	C	T	0,999317	2021-06-12	United States
ORF3a_174_A	ORF3a	174	SRR15746224	25913	G	C	0,0837139	2021-06-12	United States
M_82_T	M	82	SRR15746224	26767	T	C	0,999258	2021-06-12	United States
ORF6_46_V	ORF6	46	SRR15746224	27338	A	T	1	2021-06-12	United States
ORF7a_82_A	ORF7a	82	SRR15746224	27638	T	C	0,999118	2021-06-12	United States
ORF7a_120_I	ORF7a	120	SRR15746224	27752	C	T	0,999125	2021-06-12	United States
ORF7b_40_I	ORF7b	40	SRR15746224	27874	C	T	0,997047	2021-06-12	United States
ORF8_118_NA	ORF8	118	SRR15746224	28247	A	-GATTTC	0,992598	2021-06-12	United States
N_63_G	N	63	SRR15746224	28461	A	G	0,998212	2021-06-12	United States
N_203_M	N	203	SRR15746224	28881	G	T	0,999383	2021-06-12	United States
N_215_C	N	215	SRR15746224	28916	G	T	0,99876	2021-06-12	United States
N_377_Y	N	377	SRR15746224	29402	G	T	1	2021-06-12	United States
ORF1ab_1306_S	ORF1ab	1306	SRR15746225	4181	G	T	0,998618	2021-06-12	United States
ORF1ab_2046_L	ORF1ab	2046	SRR15746225	6402	C	T	0,997893	2021-06-12	United States
ORF1ab_2287_S	ORF1ab	2287	SRR15746225	7124	C	T	1	2021-06-12	United States
ORF1ab_2930_L	ORF1ab	2930	SRR15746225	9053	G	T	0,998604	2021-06-12	United States
ORF1ab_3255_I	ORF1ab	3255	SRR15746225	10029	C	T	0,998179	2021-06-12	United States
ORF1ab_3336_I	ORF1ab	3336	SRR15746225	10271	G	A	0,997787	2021-06-12	United States
ORF1ab_3646_A	ORF1ab	3646	SRR15746225	11201	A	G	0,998481	2021-06-12	United States
ORF1ab_314_L	ORF1ab	314	SRR15746225	14408	C	T	1	2021-06-12	United States
ORF1ab_662_S	ORF1ab	662	SRR15746225	15451	G	A	0,998255	2021-06-12	United States
ORF1ab_1000_L	ORF1ab	1000	SRR15746225	16466	C	T	0,999029	2021-06-12	United States
ORF1ab_1918_V	ORF1ab	1918	SRR15746225	19220	C	T	0,998621	2021-06-12	United States
S_19_R	S	19	SRR15746225	21618	C	G	0,998874	2021-06-12	United States
S_95_I	S	95	SRR15746225	21846	C	T	0,997872	2021-06-12	United States
S_142_D	S	142	SRR15746225	21987	G	A	0,995868	2021-06-12	United States
S_156_NA	S	156	SRR15746225	22028	G	-AGTTCA	0,993952	2021-06-12	United States
S_452_R	S	452	SRR15746225	22917	T	G	0,997297	2021-06-12	United States
S_478_K	S	478	SRR15746225	22995	C	A	0,994985	2021-06-12	United States
S_614_G	S	614	SRR15746225	23403	A	G	1	2021-06-12	United States
S_681_R	S	681	SRR15746225	23604	C	G	0,998622	2021-06-12	United States
S_950_N	S	950	SRR15746225	24410	G	A	0,993289	2021-06-12	United States
ORF3a_26_L	ORF3a	26	SRR15746225	25469	C	T	0,997849	2021-06-12	United States
M_82_T	M	82	SRR15746225	26767	T	C	0,99951	2021-06-12	United States
ORF6_46_V	ORF6	46	SRR15746225	27338	A	T	0,998682	2021-06-12	United States
ORF7a_82_A	ORF7a	82	SRR15746225	27638	T	C	0,999353	2021-06-12	United States
ORF7a_120_I	ORF7a	120	SRR15746225	27752	C	T	1	2021-06-12	United States
ORF7b_40_I	ORF7b	40	SRR15746225	27874	C	T	0,996813	2021-06-12	United States
ORF8_118_NA	ORF8	118	SRR15746225	28247	A	-GATTTC	0,992689	2021-06-12	United States
N_63_G	N	63	SRR15746225	28461	A	G	0,997976	2021-06-12	United States
N_203_M	N	203	SRR15746225	28881	G	T	0,99943	2021-06-12	United States
N_215_C	N	215	SRR15746225	28916	G	T	0,998856	2021-06-12	United States
N_377_Y	N	377	SRR15746225	29402	G	T	0,998935	2021-06-12	United States
ORF1ab_1188_L	ORF1ab	1188	SRR15746227	3828	C	T	0,99751	2021-06-12	United States
ORF1ab_1670_S	ORF1ab	1670	SRR15746227	5273	G	T	0,993529	2021-06-12	United States
ORF1ab_1720_N	ORF1ab	1720	SRR15746227	5425	G	T	0,992885	2021-06-12	United States
ORF1ab_1795_Q	ORF1ab	1795	SRR15746227	5648	A	C	0,995535	2021-06-12	United States
ORF1ab_3573_R	ORF1ab	3573	SRR15746227	10983	A	G	0,993352	2021-06-12	United States
ORF1ab_3674_NA	ORF1ab	3674	SRR15746227	11287	G	-TCTGGTTTT	0,994785	2021-06-12	United States
ORF1ab_314_L	ORF1ab	314	SRR15746227	14408	C	T	0,999852	2021-06-12	United States
ORF1ab_1264_D	ORF1ab	1264	SRR15746227	17259	G	T	0,992852	2021-06-12	United States
S_18_F	S	18	SRR15746227	21614	C	T	0,9866	2021-06-12	United States
S_20_N	S	20	SRR15746227	21621	C	A	0,986644	2021-06-12	United States
S_26_S	S	26	SRR15746227	21638	C	T	0,984975	2021-06-12	United States
S_138_Y	S	138	SRR15746227	21974	G	T	0,99432	2021-06-12	United States
S_190_S	S	190	SRR15746227	22132	G	T	0,992859	2021-06-12	United States
S_417_T	S	417	SRR15746227	22812	A	C	0,995045	2021-06-12	United States
S_417_N	S	417	SRR15746227	22813	G	T	0,99601	2021-06-12	United States
S_484_K	S	484	SRR15746227	23012	G	A	0,986301	2021-06-12	United States
S_501_Y	S	501	SRR15746227	23063	A	T	0,995313	2021-06-12	United States
S_614_G	S	614	SRR15746227	23403	A	G	1	2021-06-12	United States
S_655_Y	S	655	SRR15746227	23525	C	T	0,993128	2021-06-12	United States
S_1027_I	S	1027	SRR15746227	24642	C	T	0,993711	2021-06-12	United States
S_1176_F	S	1176	SRR15746227	25088	G	T	0,994853	2021-06-12	United States
ORF3a_253_P	ORF3a	253	SRR15746227	26149	T	C	0,994685	2021-06-12	United States
ORF8_92_K	ORF8	92	SRR15746227	28167	G	A	0,995287	2021-06-12	United States
N_80_R	N	80	SRR15746227	28512	C	G	0,989646	2021-06-12	United States
N_202_C	N	202	SRR15746227	28877	A	T	0,993275	2021-06-12	United States
N_202_T	N	202	SRR15746227	28878	G	C	0,993333	2021-06-12	United States
N_203_K	N	203	SRR15746227	28881	G	A	0,995308	2021-06-12	United States
N_204_R	N	204	SRR15746227	28883	G	C	0,994663	2021-06-12	United States
ORF1ab_122_F	ORF1ab	122	SRR15746228	629	C	T	0,998826	2021-06-12	United States
ORF1ab_265_I	ORF1ab	265	SRR15746228	1059	C	T	0,998112	2021-06-12	United States
ORF1ab_333_A	ORF1ab	333	SRR15746228	1262	A	G	0,998101	2021-06-12	United States
ORF1ab_1566_S	ORF1ab	1566	SRR15746228	4963	G	T	0,99846	2021-06-12	United States
ORF1ab_1592_R	ORF1ab	1592	SRR15746228	5040	A	G	0,9991	2021-06-12	United States
ORF1ab_1795_Q	ORF1ab	1795	SRR15746228	5648	A	C	0,99712	2021-06-12	United States
ORF1ab_3209_V	ORF1ab	3209	SRR15746228	9891	C	T	0,999722	2021-06-12	United States
ORF1ab_3674_NA	ORF1ab	3674	SRR15746228	11287	G	-TCTGGTTTT	0,998399	2021-06-12	United States
ORF1ab_314_L	ORF1ab	314	SRR15746228	14408	C	T	1	2021-06-12	United States
ORF1ab_2284_G	ORF1ab	2284	SRR15746228	20318	A	G	0,999549	2021-06-12	United States
S_9_L	S	9	SRR15746228	21588	C	T	1	2021-06-12	United States
S_136_F	S	136	SRR15746228	21969	G	T	0,997031	2021-06-12	United States
S_143_NA	S	143	SRR15746228	21990	T	-TTA	0,995205	2021-06-12	United States
S_222_V	S	222	SRR15746228	22227	C	T	0,999469	2021-06-12	United States
S_242_NA	S	242	SRR15746228	22288	T	-GCTTTA	0,999172	2021-06-12	United States
S_452_R	S	452	SRR15746228	22917	T	G	0,997262	2021-06-12	United States
S_478_R	S	478	SRR15746228	22995	C	G	0,99505	2021-06-12	United States
S_484_Q	S	484	SRR15746228	23012	G	C	0,994273	2021-06-12	United States
S_614_G	S	614	SRR15746228	23403	A	G	0,999906	2021-06-12	United States
S_655_Y	S	655	SRR15746228	23525	C	T	0,996868	2021-06-12	United States
S_719_I	S	719	SRR15746228	23718	C	T	0,996794	2021-06-12	United States
S_950_N	S	950	SRR15746228	24410	G	A	0,999008	2021-06-12	United States
ORF3a_35_NA	ORF3a	35	SRR15746228	25497	A	-CCGATACAAGCCTCACTCCCTTTCGGATGGCTT	0,509718	2021-06-12	United States
ORF3a_57_H	ORF3a	57	SRR15746228	25563	G	T	0,998294	2021-06-12	United States
ORF7b_14_S	ORF7b	14	SRR15746228	27796	T	C	0,996522	2021-06-12	United States
N_80_R	N	80	SRR15746228	28512	C	G	0,996971	2021-06-12	United States
N_205_I	N	205	SRR15746228	28887	C	T	0,999399	2021-06-12	United States
N_412_N	N	412	SRR15746228	29508	G	A	0,999165	2021-06-12	United States
ORF1ab_516_NA	ORF1ab	516	SRR15746229	1812	C	+A	0,051091	2021-06-12	United States
ORF1ab_999_I	ORF1ab	999	SRR15746229	3261	C	T	0,998696	2021-06-12	United States
ORF1ab_1001_I	ORF1ab	1001	SRR15746229	3267	C	T	0,999564	2021-06-12	United States
ORF1ab_1708_D	ORF1ab	1708	SRR15746229	5388	C	A	0,998546	2021-06-12	United States
ORF1ab_2230_T	ORF1ab	2230	SRR15746229	6954	T	C	1	2021-06-12	United States
ORF1ab_3674_NA	ORF1ab	3674	SRR15746229	11287	G	-TCTGGTTTT	0,997644	2021-06-12	United States
ORF1ab_314_L	ORF1ab	314	SRR15746229	14408	C	T	1	2021-06-12	United States
S_3_NA	S	3	SRR15746229	21569	G	+T	0,0547945	2021-06-12	United States
S_5_F	S	5	SRR15746229	21575	C	T	1	2021-06-12	United States
S_68_NA	S	68	SRR15746229	21764	A	-TACATG	0,998669	2021-06-12	United States
S_143_NA	S	143	SRR15746229	21990	T	-TTA	0,998061	2021-06-12	United States
S_214_L	S	214	SRR15746229	22203	G	T	0,998367	2021-06-12	United States
S_501_Y	S	501	SRR15746229	23063	A	T	1	2021-06-12	United States
S_570_D	S	570	SRR15746229	23271	C	A	0,999331	2021-06-12	United States
S_614_G	S	614	SRR15746229	23403	A	G	1	2021-06-12	United States
S_681_H	S	681	SRR15746229	23604	C	A	0,998274	2021-06-12	United States
S_716_I	S	716	SRR15746229	23709	C	T	0,998242	2021-06-12	United States
S_982_A	S	982	SRR15746229	24506	T	G	0,999333	2021-06-12	United States
S_1118_Y	S	1118	SRR15746229	24914	G	T	0,997522	2021-06-12	United States
ORF3a_45_L	ORF3a	45	SRR15746229	25526	G	T	0,998622	2021-06-12	United States
ORF3a_151_I	ORF3a	151	SRR15746229	25844	C	T	0,999481	2021-06-12	United States
ORF7a_62_*	ORF7a	62	SRR15746229	27577	C	T	0,997087	2021-06-12	United States
ORF8_27_*	ORF8	27	SRR15746229	27972	C	T	1	2021-06-12	United States
ORF8_52_I	ORF8	52	SRR15746229	28048	G	T	1	2021-06-12	United States
ORF8_73_C	ORF8	73	SRR15746229	28111	A	G	0,998256	2021-06-12	United States
N_3_H	N	3	SRR15746229	28280	G	C	0,9952	2021-06-12	United States
N_3_V	N	3	SRR15746229	28281	A	T	0,994422	2021-06-12	United States
N_3_E	N	3	SRR15746229	28282	T	A	0,995208	2021-06-12	United States
N_203_K	N	203	SRR15746229	28881	G	A	0,999161	2021-06-12	United States
N_204_R	N	204	SRR15746229	28883	G	C	0,999447	2021-06-12	United States
N_235_F	N	235	SRR15746229	28977	C	T	0,999153	2021-06-12	United States
ORF1ab_1640_L	ORF1ab	1640	SRR15746230	5184	C	T	0,993954	2021-06-10	United States
ORF1ab_3209_V	ORF1ab	3209	SRR15746230	9891	C	T	0,99328	2021-06-10	United States
ORF1ab_3718_A	ORF1ab	3718	SRR15746230	11418	T	C	0,99202	2021-06-10	United States
ORF1ab_3750_I	ORF1ab	3750	SRR15746230	11514	C	T	0,991316	2021-06-10	United States
ORF1ab_314_L	ORF1ab	314	SRR15746230	14408	C	T	0,999843	2021-06-10	United States
ORF1ab_662_S	ORF1ab	662	SRR15746230	15451	G	A	0,995166	2021-06-10	United States
ORF1ab_1000_L	ORF1ab	1000	SRR15746230	16466	C	T	0,996144	2021-06-10	United States
ORF1ab_1684_H	ORF1ab	1684	SRR15746230	18517	A	C	0,993771	2021-06-10	United States
S_19_R	S	19	SRR15746230	21618	C	G	0,994253	2021-06-10	United States
S_142_D	S	142	SRR15746230	21987	G	A	0,958984	2021-06-10	United States
S_156_NA	S	156	SRR15746230	22028	G	-AGTTCA	0,982317	2021-06-10	United States
S_222_V	S	222	SRR15746230	22227	C	T	0,982143	2021-06-10	United States
S_452_R	S	452	SRR15746230	22917	T	G	0,989487	2021-06-10	United States
S_478_K	S	478	SRR15746230	22995	C	A	0,99147	2021-06-10	United States
S_614_G	S	614	SRR15746230	23403	A	G	0,999615	2021-06-10	United States
S_681_R	S	681	SRR15746230	23604	C	G	0,995632	2021-06-10	United States
S_950_N	S	950	SRR15746230	24410	G	A	0,996779	2021-06-10	United States
S_1074_S	S	1074	SRR15746230	24783	A	G	0,992511	2021-06-10	United States
S_1162_L	S	1162	SRR15746230	25047	C	T	0,991693	2021-06-10	United States
S_1264_L	S	1264	SRR15746230	25352	G	T	0,992883	2021-06-10	United States
ORF3a_26_L	ORF3a	26	SRR15746230	25469	C	T	0,993868	2021-06-10	United States
ORF3a_174_A	ORF3a	174	SRR15746230	25913	G	C	0,0751623	2021-06-10	United States
ORF3a_219_F	ORF3a	219	SRR15746230	26049	G	T	0,995433	2021-06-10	United States
M_82_T	M	82	SRR15746230	26767	T	C	0,993184	2021-06-10	United States
ORF6_48_N	ORF6	48	SRR15746230	27345	A	T	0,992902	2021-06-10	United States
ORF7a_82_A	ORF7a	82	SRR15746230	27638	T	C	0,996823	2021-06-10	United States
ORF7a_120_I	ORF7a	120	SRR15746230	27752	C	T	0,996821	2021-06-10	United States
ORF8_55_S	ORF8	55	SRR15746230	28056	G	T	0,994886	2021-06-10	United States
ORF8_118_NA	ORF8	118	SRR15746230	28247	A	-GATTTC	0,986825	2021-06-10	United States
N_63_G	N	63	SRR15746230	28461	A	G	0,991173	2021-06-10	United States
N_203_M	N	203	SRR15746230	28881	G	T	0,994178	2021-06-10	United States
N_377_Y	N	377	SRR15746230	29402	G	T	0,998615	2021-06-10	United States
ORF1ab_1306_S	ORF1ab	1306	SRR15746237	4181	G	T	0,998626	2021-06-14	United States
ORF1ab_2046_L	ORF1ab	2046	SRR15746237	6402	C	T	0,998873	2021-06-14	United States
ORF1ab_2287_S	ORF1ab	2287	SRR15746237	7124	C	T	0,998413	2021-06-14	United States
ORF1ab_2930_L	ORF1ab	2930	SRR15746237	9053	G	T	0,998697	2021-06-14	United States
ORF1ab_3255_I	ORF1ab	3255	SRR15746237	10029	C	T	0,997502	2021-06-14	United States
ORF1ab_3646_A	ORF1ab	3646	SRR15746237	11201	A	G	0,998803	2021-06-14	United States
ORF1ab_314_L	ORF1ab	314	SRR15746237	14408	C	T	1	2021-06-14	United States
ORF1ab_662_S	ORF1ab	662	SRR15746237	15451	G	A	0,999082	2021-06-14	United States
ORF1ab_1000_L	ORF1ab	1000	SRR15746237	16466	C	T	0,999074	2021-06-14	United States
ORF1ab_1257_V	ORF1ab	1257	SRR15746237	17236	A	G	0,998876	2021-06-14	United States
ORF1ab_1918_V	ORF1ab	1918	SRR15746237	19220	C	T	0,998717	2021-06-14	United States
S_19_R	S	19	SRR15746237	21618	C	G	1	2021-06-14	United States
S_156_NA	S	156	SRR15746237	22028	G	-AGTTCA	1	2021-06-14	United States
S_452_R	S	452	SRR15746237	22917	T	G	1	2021-06-14	United States
S_478_K	S	478	SRR15746237	22995	C	A	1	2021-06-14	United States
S_614_G	S	614	SRR15746237	23403	A	G	1	2021-06-14	United States
S_627_E	S	627	SRR15746237	23443	T	G	0,26444	2021-06-14	United States
S_681_R	S	681	SRR15746237	23604	C	G	0,99802	2021-06-14	United States
S_950_N	S	950	SRR15746237	24410	G	A	1	2021-06-14	United States
ORF3a_26_L	ORF3a	26	SRR15746237	25469	C	T	0,999131	2021-06-14	United States
M_82_T	M	82	SRR15746237	26767	T	C	0,999606	2021-06-14	United States
ORF7a_82_A	ORF7a	82	SRR15746237	27638	T	C	0,997337	2021-06-14	United States
ORF7a_120_I	ORF7a	120	SRR15746237	27752	C	T	0,998003	2021-06-14	United States
ORF7b_40_I	ORF7b	40	SRR15746237	27874	C	T	0,998248	2021-06-14	United States
ORF8_118_NA	ORF8	118	SRR15746237	28247	A	-GATTTC	0,992649	2021-06-14	United States
N_63_G	N	63	SRR15746237	28461	A	G	0,99803	2021-06-14	United States
N_203_M	N	203	SRR15746237	28881	G	T	0,999461	2021-06-14	United States
N_215_C	N	215	SRR15746237	28916	G	T	0,999461	2021-06-14	United States
N_377_Y	N	377	SRR15746237	29402	G	T	0,99872	2021-06-14	United States
ORF1ab_1055_A	ORF1ab	1055	SRR15746241	3428	A	G	0,989957	2021-06-11	United States
ORF1ab_1538_I	ORF1ab	1538	SRR15746241	4878	C	T	0,989355	2021-06-11	United States
ORF1ab_2294_S	ORF1ab	2294	SRR15746241	7145	G	A	0,9876	2021-06-11	United States
ORF1ab_3255_I	ORF1ab	3255	SRR15746241	10029	C	T	0,99026	2021-06-11	United States
ORF1ab_3729_R	ORF1ab	3729	SRR15746241	11451	A	G	0,988898	2021-06-11	United States
ORF1ab_4090_I	ORF1ab	4090	SRR15746241	12534	C	T	0,985799	2021-06-11	United States
ORF1ab_314_L	ORF1ab	314	SRR15746241	14408	C	T	1	2021-06-11	United States
ORF1ab_1095_H	ORF1ab	1095	SRR15746241	16751	C	A	0,992964	2021-06-11	United States
ORF1ab_1342_S	ORF1ab	1342	SRR15746241	17491	C	T	0,99249	2021-06-11	United States
ORF1ab_1649_F	ORF1ab	1649	SRR15746241	18412	G	T	0,987667	2021-06-11	United States
S_95_I	S	95	SRR15746241	21846	C	T	0,989892	2021-06-11	United States
S_143_NA	S	143	SRR15746241	21990	T	+TAC	0,976761	2021-06-11	United States
S_346_K	S	346	SRR15746241	22599	G	A	0,992112	2021-06-11	United States
S_484_K	S	484	SRR15746241	23012	G	A	0,992053	2021-06-11	United States
S_501_Y	S	501	SRR15746241	23063	A	T	0,998626	2021-06-11	United States
S_614_G	S	614	SRR15746241	23403	A	G	1	2021-06-11	United States
S_681_H	S	681	SRR15746241	23604	C	A	0,99433	2021-06-11	United States
S_950_N	S	950	SRR15746241	24410	G	A	0,996601	2021-06-11	United States
ORF3a_57_H	ORF3a	57	SRR15746241	25563	G	T	0,989714	2021-06-11	United States
ORF3a_174_A	ORF3a	174	SRR15746241	25913	G	C	0,0556309	2021-06-11	United States
ORF3a_255_NA	ORF3a	255	SRR15746241	26157	T	-GTTA	0,98783	2021-06-11	United States
E_49_M	E	49	SRR15746241	26389	G	A	0,992958	2021-06-11	United States
ORF8_11_K	ORF8	11	SRR15746241	27925	C	A	0,98926	2021-06-11	United States
ORF8_38_S	ORF8	38	SRR15746241	28005	C	T	0,989051	2021-06-11	United States
ORF8_45_*	ORF8	45	SRR15746241	28027	G	A	0,987775	2021-06-11	United States
ORF8_67_F	ORF8	67	SRR15746241	28093	C	T	0,989117	2021-06-11	United States
N_205_I	N	205	SRR15746241	28887	C	T	0,990698	2021-06-11	United States
ORF1ab_1001_I	ORF1ab	1001	SRR15746242	3267	C	T	0,999034	2021-06-14	United States
ORF1ab_1708_D	ORF1ab	1708	SRR15746242	5388	C	A	0,999653	2021-06-14	United States
ORF1ab_2230_T	ORF1ab	2230	SRR15746242	6954	T	C	1	2021-06-14	United States
ORF1ab_2241_V	ORF1ab	2241	SRR15746242	6987	G	T	0,996979	2021-06-14	United States
ORF1ab_2259_I	ORF1ab	2259	SRR15746242	7042	G	T	1	2021-06-14	United States
ORF1ab_3674_NA	ORF1ab	3674	SRR15746242	11287	G	-TCTGGTTTT	0,994944	2021-06-14	United States
ORF1ab_218_L	ORF1ab	218	SRR15746242	14120	C	T	0,998828	2021-06-14	United States
ORF1ab_314_L	ORF1ab	314	SRR15746242	14408	C	T	0,999692	2021-06-14	United States
S_68_NA	S	68	SRR15746242	21764	A	-TACATG	0,99258	2021-06-14	United States
S_143_NA	S	143	SRR15746242	21990	T	-TTA	0,991891	2021-06-14	United States
S_501_Y	S	501	SRR15746242	23063	A	T	1	2021-06-14	United States
S_570_D	S	570	SRR15746242	23271	C	A	0,998518	2021-06-14	United States
S_614_G	S	614	SRR15746242	23403	A	G	1	2021-06-14	United States
S_681_H	S	681	SRR15746242	23604	C	A	0,999655	2021-06-14	United States
S_716_I	S	716	SRR15746242	23709	C	T	0,998935	2021-06-14	United States
S_982_A	S	982	SRR15746242	24506	T	G	0,998816	2021-06-14	United States
S_1118_H	S	1118	SRR15746242	24914	G	C	0,999646	2021-06-14	United States
ORF8_27_*	ORF8	27	SRR15746242	27972	C	T	0,998417	2021-06-14	United States
ORF8_52_I	ORF8	52	SRR15746242	28048	G	T	0,999465	2021-06-14	United States
ORF8_61_F	ORF8	61	SRR15746242	28075	G	T	0,998419	2021-06-14	United States
ORF8_68_*	ORF8	68	SRR15746242	28095	A	T	0,998415	2021-06-14	United States
ORF8_73_C	ORF8	73	SRR15746242	28111	A	G	0,999535	2021-06-14	United States
