## Supplementary Table 2 for "Early detection and improved genomic surveillance of SARS-CoV-2 variants from deep sequencing data": SupplementaryTable2.txt (part 353 of 363)

VARIANT_ID	CDS_NAME	CDS_POS	PATIENT_ID	REF_POS	REF_BASE	ALT_BASE	VARIANT_FREQ	COLLECTION_DATE	COUNTRY
N_3_H	N	3	SRR15746242	28280	G	C	0,999169	2021-06-14	United States
N_3_V	N	3	SRR15746242	28281	A	T	0,999175	2021-06-14	United States
N_3_E	N	3	SRR15746242	28282	T	A	0,998899	2021-06-14	United States
N_203_K	N	203	SRR15746242	28881	G	A	0,998377	2021-06-14	United States
N_204_R	N	204	SRR15746242	28883	G	C	1	2021-06-14	United States
N_235_F	N	235	SRR15746242	28977	C	T	1	2021-06-14	United States
ORF1ab_821_I	ORF1ab	821	SRR15746245	2727	C	T	0,998021	2021-06-14	United States
ORF1ab_928_Y	ORF1ab	928	SRR15746245	3047	G	T	0,994629	2021-06-14	United States
ORF1ab_1001_I	ORF1ab	1001	SRR15746245	3267	C	T	0,999315	2021-06-14	United States
ORF1ab_1708_D	ORF1ab	1708	SRR15746245	5388	C	A	0,998787	2021-06-14	United States
ORF1ab_3674_NA	ORF1ab	3674	SRR15746245	11287	G	-TCTGGTTTT	0,996016	2021-06-14	United States
ORF1ab_218_L	ORF1ab	218	SRR15746245	14120	C	T	0,996918	2021-06-14	United States
ORF1ab_314_L	ORF1ab	314	SRR15746245	14408	C	T	1	2021-06-14	United States
ORF1ab_1918_V	ORF1ab	1918	SRR15746245	19220	C	T	0,998361	2021-06-14	United States
S_68_NA	S	68	SRR15746245	21764	A	-TACATG	0,994593	2021-06-14	United States
S_143_NA	S	143	SRR15746245	21990	T	-TTA	0,992195	2021-06-14	United States
S_501_Y	S	501	SRR15746245	23063	A	T	0,999205	2021-06-14	United States
S_570_D	S	570	SRR15746245	23271	C	A	0,997957	2021-06-14	United States
S_614_G	S	614	SRR15746245	23403	A	G	0,999595	2021-06-14	United States
S_681_H	S	681	SRR15746245	23604	C	A	0,998949	2021-06-14	United States
S_716_I	S	716	SRR15746245	23709	C	T	0,998937	2021-06-14	United States
S_982_A	S	982	SRR15746245	24506	T	G	0,999564	2021-06-14	United States
S_1084_N	S	1084	SRR15746245	24812	G	A	0,998152	2021-06-14	United States
S_1118_H	S	1118	SRR15746245	24914	G	C	0,998936	2021-06-14	United States
ORF3a_174_A	ORF3a	174	SRR15746245	25913	G	C	0,0505111	2021-06-14	United States
ORF7a_96_F	ORF7a	96	SRR15746245	27679	C	T	0,995164	2021-06-14	United States
ORF8_27_*	ORF8	27	SRR15746245	27972	C	T	0,997693	2021-06-14	United States
ORF8_52_I	ORF8	52	SRR15746245	28048	G	T	0,997655	2021-06-14	United States
ORF8_61_F	ORF8	61	SRR15746245	28075	G	T	0,997713	2021-06-14	United States
ORF8_68_*	ORF8	68	SRR15746245	28095	A	T	0,997136	2021-06-14	United States
ORF8_73_C	ORF8	73	SRR15746245	28111	A	G	0,998299	2021-06-14	United States
ORF8_83_G	ORF8	83	SRR15746245	28140	T	G	0,0684798	2021-06-14	United States
ORF8_115_C	ORF8	115	SRR15746245	28236	C	T	0,997838	2021-06-14	United States
N_3_H	N	3	SRR15746245	28280	G	C	0,997426	2021-06-14	United States
N_3_V	N	3	SRR15746245	28281	A	T	0,996333	2021-06-14	United States
N_3_E	N	3	SRR15746245	28282	T	A	0,997437	2021-06-14	United States
N_203_K	N	203	SRR15746245	28881	G	A	1	2021-06-14	United States
N_204_R	N	204	SRR15746245	28883	G	C	1	2021-06-14	United States
N_208_G	N	208	SRR15746245	28896	C	G	0,998861	2021-06-14	United States
N_235_F	N	235	SRR15746245	28977	C	T	1	2021-06-14	United States
ORF10_29_*	ORF10	29	SRR15746245	29642	C	T	0,997052	2021-06-14	United States
ORF1ab_309_L	ORF1ab	309	SRR15746246	1191	C	T	0,998297	2021-06-14	United States
ORF1ab_1640_L	ORF1ab	1640	SRR15746246	5184	C	T	0,99915	2021-06-14	United States
ORF1ab_1921_Q	ORF1ab	1921	SRR15746246	6027	C	A	1	2021-06-14	United States
ORF1ab_2980_N	ORF1ab	2980	SRR15746246	9203	G	A	0,998397	2021-06-14	United States
ORF1ab_3138_S	ORF1ab	3138	SRR15746246	9678	T	C	0,998933	2021-06-14	United States
ORF1ab_3580_Q	ORF1ab	3580	SRR15746246	11005	C	A	0,99806	2021-06-14	United States
ORF1ab_314_L	ORF1ab	314	SRR15746246	14408	C	T	1	2021-06-14	United States
ORF1ab_2310_R	ORF1ab	2310	SRR15746246	20396	A	G	0,99883	2021-06-14	United States
S_19_R	S	19	SRR15746246	21618	C	G	0,998243	2021-06-14	United States
S_77_T	S	77	SRR15746246	21792	A	C	0,976608	2021-06-14	United States
S_142_D	S	142	SRR15746246	21987	G	A	0,97076	2021-06-14	United States
S_156_NA	S	156	SRR15746246	22028	G	-AGTTCA	0,989751	2021-06-14	United States
S_452_R	S	452	SRR15746246	22917	T	G	0,997611	2021-06-14	United States
S_478_K	S	478	SRR15746246	22995	C	A	0,995812	2021-06-14	United States
S_484_Q	S	484	SRR15746246	23012	G	C	0,996667	2021-06-14	United States
S_614_G	S	614	SRR15746246	23403	A	G	0,999682	2021-06-14	United States
S_681_R	S	681	SRR15746246	23604	C	G	0,999417	2021-06-14	United States
S_950_N	S	950	SRR15746246	24410	G	A	0,998888	2021-06-14	United States
ORF3a_26_L	ORF3a	26	SRR15746246	25469	C	T	0,998749	2021-06-14	United States
M_82_T	M	82	SRR15746246	26767	T	C	0,999505	2021-06-14	United States
ORF7a_82_A	ORF7a	82	SRR15746246	27638	T	C	0,999182	2021-06-14	United States
ORF7a_120_I	ORF7a	120	SRR15746246	27752	C	T	0,997527	2021-06-14	United States
N_63_G	N	63	SRR15746246	28461	A	G	0,998072	2021-06-14	United States
N_203_M	N	203	SRR15746246	28881	G	T	1	2021-06-14	United States
N_377_Y	N	377	SRR15746246	29402	G	T	1	2021-06-14	United States
ORF1ab_319_I	ORF1ab	319	SRR15746248	1221	C	T	1	2021-06-14	United States
ORF1ab_599_V	ORF1ab	599	SRR15746248	2061	C	T	0,998254	2021-06-14	United States
ORF1ab_1001_I	ORF1ab	1001	SRR15746248	3267	C	T	0,998788	2021-06-14	United States
ORF1ab_1708_D	ORF1ab	1708	SRR15746248	5388	C	A	0,998374	2021-06-14	United States
ORF1ab_2230_T	ORF1ab	2230	SRR15746248	6954	T	C	0,998081	2021-06-14	United States
ORF1ab_3674_NA	ORF1ab	3674	SRR15746248	11287	G	-TCTGGTTTT	0,997354	2021-06-14	United States
ORF1ab_3966_R	ORF1ab	3966	SRR15746248	12162	A	G	0,997555	2021-06-14	United States
ORF1ab_314_L	ORF1ab	314	SRR15746248	14408	C	T	0,999496	2021-06-14	United States
ORF1ab_1383_R	ORF1ab	1383	SRR15746248	17615	A	G	0,996577	2021-06-14	United States
ORF1ab_2270_Y	ORF1ab	2270	SRR15746248	20275	G	T	1	2021-06-14	United States
S_68_NA	S	68	SRR15746248	21764	A	-TACATG	0,995795	2021-06-14	United States
S_143_NA	S	143	SRR15746248	21990	T	-TTA	0,998973	2021-06-14	United States
S_493_R	S	493	SRR15746248	23040	A	G	0,999282	2021-06-14	United States
S_501_Y	S	501	SRR15746248	23063	A	T	1	2021-06-14	United States
S_570_D	S	570	SRR15746248	23271	C	A	0,998938	2021-06-14	United States
S_614_G	S	614	SRR15746248	23403	A	G	0,999215	2021-06-14	United States
S_681_H	S	681	SRR15746248	23604	C	A	0,999389	2021-06-14	United States
S_716_I	S	716	SRR15746248	23709	C	T	0,999379	2021-06-14	United States
S_982_A	S	982	SRR15746248	24506	T	G	0,999209	2021-06-14	United States
S_1118_H	S	1118	SRR15746248	24914	G	C	0,999589	2021-06-14	United States
ORF3a_166_L	ORF3a	166	SRR15746248	25889	C	T	0,999232	2021-06-14	United States
ORF3a_174_A	ORF3a	174	SRR15746248	25913	G	C	0,165601	2021-06-14	United States
ORF8_27_*	ORF8	27	SRR15746248	27972	C	T	0,995759	2021-06-14	United States
ORF8_52_I	ORF8	52	SRR15746248	28048	G	T	0,996572	2021-06-14	United States
ORF8_73_C	ORF8	73	SRR15746248	28111	A	G	0,996222	2021-06-14	United States
N_3_H	N	3	SRR15746248	28280	G	C	0,995211	2021-06-14	United States
N_3_V	N	3	SRR15746248	28281	A	T	0,996032	2021-06-14	United States
N_3_E	N	3	SRR15746248	28282	T	A	0,995227	2021-06-14	United States
N_203_K	N	203	SRR15746248	28881	G	A	1	2021-06-14	United States
N_204_R	N	204	SRR15746248	28883	G	C	1	2021-06-14	United States
N_235_F	N	235	SRR15746248	28977	C	T	0,997917	2021-06-14	United States
ORF1ab_309_L	ORF1ab	309	SRR15746253	1191	C	T	0,999426	2021-06-14	United States
ORF1ab_1640_L	ORF1ab	1640	SRR15746253	5184	C	T	0,994391	2021-06-14	United States
ORF1ab_1921_Q	ORF1ab	1921	SRR15746253	6027	C	A	0,996241	2021-06-14	United States
ORF1ab_2980_N	ORF1ab	2980	SRR15746253	9203	G	A	0,997462	2021-06-14	United States
ORF1ab_3138_S	ORF1ab	3138	SRR15746253	9678	T	C	0,997029	2021-06-14	United States
ORF1ab_3580_Q	ORF1ab	3580	SRR15746253	11005	C	A	0,996463	2021-06-14	United States
ORF1ab_314_L	ORF1ab	314	SRR15746253	14408	C	T	1	2021-06-14	United States
ORF1ab_2310_R	ORF1ab	2310	SRR15746253	20396	A	G	0,998527	2021-06-14	United States
S_19_R	S	19	SRR15746253	21618	C	G	1	2021-06-14	United States
S_77_T	S	77	SRR15746253	21792	A	C	0,990196	2021-06-14	United States
S_142_D	S	142	SRR15746253	21987	G	A	0,990741	2021-06-14	United States
S_156_NA	S	156	SRR15746253	22028	G	-AGTTCA	0,994595	2021-06-14	United States
S_452_R	S	452	SRR15746253	22917	T	G	0,996656	2021-06-14	United States
S_478_K	S	478	SRR15746253	22995	C	A	0,996475	2021-06-14	United States
S_484_Q	S	484	SRR15746253	23012	G	C	0,995333	2021-06-14	United States
S_614_G	S	614	SRR15746253	23403	A	G	1	2021-06-14	United States
S_681_R	S	681	SRR15746253	23604	C	G	0,995652	2021-06-14	United States
S_950_N	S	950	SRR15746253	24410	G	A	0,99838	2021-06-14	United States
ORF3a_26_L	ORF3a	26	SRR15746253	25469	C	T	0,996174	2021-06-14	United States
ORF3a_174_A	ORF3a	174	SRR15746253	25913	G	C	0,0571625	2021-06-14	United States
M_82_T	M	82	SRR15746253	26767	T	C	0,998516	2021-06-14	United States
ORF7a_82_A	ORF7a	82	SRR15746253	27638	T	C	0,995305	2021-06-14	United States
ORF7a_120_I	ORF7a	120	SRR15746253	27752	C	T	0,997143	2021-06-14	United States
N_63_G	N	63	SRR15746253	28461	A	G	0,997281	2021-06-14	United States
N_203_M	N	203	SRR15746253	28881	G	T	0,989962	2021-06-14	United States
N_377_Y	N	377	SRR15746253	29402	G	T	0,992032	2021-06-14	United States
ORF1ab_774_I	ORF1ab	774	SRR15746257	2585	G	A	0,998231	2021-06-14	United States
ORF1ab_1001_I	ORF1ab	1001	SRR15746257	3267	C	T	0,999738	2021-06-14	United States
ORF1ab_1708_D	ORF1ab	1708	SRR15746257	5388	C	A	0,999123	2021-06-14	United States
ORF1ab_2230_T	ORF1ab	2230	SRR15746257	6954	T	C	1	2021-06-14	United States
ORF1ab_3674_NA	ORF1ab	3674	SRR15746257	11287	G	-TCTGGTTTT	0,995705	2021-06-14	United States
ORF1ab_3966_R	ORF1ab	3966	SRR15746257	12162	A	G	0,997837	2021-06-14	United States
ORF1ab_314_L	ORF1ab	314	SRR15746257	14408	C	T	1	2021-06-14	United States
ORF1ab_424_G	ORF1ab	424	SRR15746257	14737	A	G	0,997654	2021-06-14	United States
ORF1ab_1383_R	ORF1ab	1383	SRR15746257	17615	A	G	0,997182	2021-06-14	United States
ORF1ab_1522_I	ORF1ab	1522	SRR15746257	18032	C	T	0,998726	2021-06-14	United States
ORF1ab_2557_R	ORF1ab	2557	SRR15746257	21137	A	G	0,998816	2021-06-14	United States
S_68_NA	S	68	SRR15746257	21764	A	-TACATG	0,993635	2021-06-14	United States
S_143_NA	S	143	SRR15746257	21990	T	-TTA	0,995997	2021-06-14	United States
S_501_Y	S	501	SRR15746257	23063	A	T	0,998361	2021-06-14	United States
S_570_D	S	570	SRR15746257	23271	C	A	0,998821	2021-06-14	United States
S_614_G	S	614	SRR15746257	23403	A	G	0,999707	2021-06-14	United States
S_681_H	S	681	SRR15746257	23604	C	A	0,999382	2021-06-14	United States
S_716_I	S	716	SRR15746257	23709	C	T	0,999687	2021-06-14	United States
S_982_A	S	982	SRR15746257	24506	T	G	0,999223	2021-06-14	United States
S_1118_H	S	1118	SRR15746257	24914	G	C	0,998383	2021-06-14	United States
S_1191_N	S	1191	SRR15746257	25135	G	T	0,998099	2021-06-14	United States
ORF3a_41_F	ORF3a	41	SRR15746257	25513	C	T	0,995473	2021-06-14	United States
ORF3a_134_L	ORF3a	134	SRR15746257	25793	G	T	0,999342	2021-06-14	United States
ORF3a_174_A	ORF3a	174	SRR15746257	25913	G	C	0,110081	2021-06-14	United States
ORF3a_240_S	ORF3a	240	SRR15746257	26110	C	T	0,997569	2021-06-14	United States
ORF7a_75_*	ORF7a	75	SRR15746257	27618	T	A	0,99884	2021-06-14	United States
ORF8_27_*	ORF8	27	SRR15746257	27972	C	T	0,997691	2021-06-14	United States
ORF8_52_I	ORF8	52	SRR15746257	28048	G	T	0,997667	2021-06-14	United States
ORF8_73_C	ORF8	73	SRR15746257	28111	A	G	0,99839	2021-06-14	United States
N_3_H	N	3	SRR15746257	28280	G	C	0,999515	2021-06-14	United States
N_3_V	N	3	SRR15746257	28281	A	T	0,999516	2021-06-14	United States
N_3_E	N	3	SRR15746257	28282	T	A	0,999516	2021-06-14	United States
N_203_K	N	203	SRR15746257	28881	G	A	1	2021-06-14	United States
N_204_R	N	204	SRR15746257	28883	G	C	1	2021-06-14	United States
N_235_F	N	235	SRR15746257	28977	C	T	1	2021-06-14	United States
ORF1ab_318_L	ORF1ab	318	SRR15746258	1218	C	T	0,998114	2021-06-14	United States
ORF1ab_1001_I	ORF1ab	1001	SRR15746258	3267	C	T	0,999412	2021-06-14	United States
ORF1ab_1708_D	ORF1ab	1708	SRR15746258	5388	C	A	1	2021-06-14	United States
ORF1ab_2230_T	ORF1ab	2230	SRR15746258	6954	T	C	1	2021-06-14	United States
ORF1ab_2336_K	ORF1ab	2336	SRR15746258	7272	G	A	0,998567	2021-06-14	United States
ORF1ab_3674_NA	ORF1ab	3674	SRR15746258	11287	G	-TCTGGTTTT	0,995702	2021-06-14	United States
ORF1ab_4223_L	ORF1ab	4223	SRR15746258	12933	C	T	0,999054	2021-06-14	United States
ORF1ab_314_L	ORF1ab	314	SRR15746258	14408	C	T	0,999415	2021-06-14	United States
S_68_NA	S	68	SRR15746258	21764	A	-TACATG	0,994814	2021-06-14	United States
S_94_F	S	94	SRR15746258	21843	C	T	0,998694	2021-06-14	United States
S_143_NA	S	143	SRR15746258	21990	T	-TTA	0,997046	2021-06-14	United States
S_501_Y	S	501	SRR15746258	23063	A	T	0,999087	2021-06-14	United States
S_570_D	S	570	SRR15746258	23271	C	A	0,998976	2021-06-14	United States
S_614_G	S	614	SRR15746258	23403	A	G	0,999662	2021-06-14	United States
S_670_M	S	670	SRR15746258	23572	A	G	0,997805	2021-06-14	United States
S_681_H	S	681	SRR15746258	23604	C	A	0,998906	2021-06-14	United States
S_716_I	S	716	SRR15746258	23709	C	T	0,998884	2021-06-14	United States
S_982_A	S	982	SRR15746258	24506	T	G	0,999194	2021-06-14	United States
S_1118_H	S	1118	SRR15746258	24914	G	C	0,999625	2021-06-14	United States
ORF3a_174_A	ORF3a	174	SRR15746258	25913	G	C	0,0733838	2021-06-14	United States
ORF8_27_*	ORF8	27	SRR15746258	27972	C	T	1	2021-06-14	United States
ORF8_52_I	ORF8	52	SRR15746258	28048	G	T	1	2021-06-14	United States
ORF8_73_C	ORF8	73	SRR15746258	28111	A	G	0,999343	2021-06-14	United States
N_3_H	N	3	SRR15746258	28280	G	C	0,999102	2021-06-14	United States
N_3_V	N	3	SRR15746258	28281	A	T	0,998806	2021-06-14	United States
N_3_E	N	3	SRR15746258	28282	T	A	0,999106	2021-06-14	United States
N_203_K	N	203	SRR15746258	28881	G	A	0,997569	2021-06-14	United States
N_204_R	N	204	SRR15746258	28883	G	C	0,997594	2021-06-14	United States
N_235_F	N	235	SRR15746258	28977	C	T	0,998354	2021-06-14	United States
ORF1ab_549_F	ORF1ab	549	SRR15746261	1911	C	T	0,998037	2021-06-11	United States
ORF1ab_1306_S	ORF1ab	1306	SRR15746261	4181	G	T	0,998467	2021-06-11	United States
ORF1ab_2046_L	ORF1ab	2046	SRR15746261	6402	C	T	0,998711	2021-06-11	United States
ORF1ab_2287_S	ORF1ab	2287	SRR15746261	7124	C	T	0,997881	2021-06-11	United States
ORF1ab_2930_L	ORF1ab	2930	SRR15746261	9053	G	T	0,999144	2021-06-11	United States
ORF1ab_3255_I	ORF1ab	3255	SRR15746261	10029	C	T	0,998786	2021-06-11	United States
ORF1ab_3646_A	ORF1ab	3646	SRR15746261	11201	A	G	0,998168	2021-06-11	United States
ORF1ab_314_L	ORF1ab	314	SRR15746261	14408	C	T	0,999822	2021-06-11	United States
ORF1ab_662_S	ORF1ab	662	SRR15746261	15451	G	A	0,99917	2021-06-11	United States
ORF1ab_1000_L	ORF1ab	1000	SRR15746261	16466	C	T	0,999679	2021-06-11	United States
ORF1ab_1847_S	ORF1ab	1847	SRR15746261	19006	G	T	0,997457	2021-06-11	United States
ORF1ab_1918_V	ORF1ab	1918	SRR15746261	19220	C	T	0,998029	2021-06-11	United States
S_19_R	S	19	SRR15746261	21618	C	G	0,999357	2021-06-11	United States
S_95_I	S	95	SRR15746261	21846	C	T	0,999139	2021-06-11	United States
S_142_D	S	142	SRR15746261	21987	G	A	0,998732	2021-06-11	United States
S_156_NA	S	156	SRR15746261	22028	G	-AGTTCA	0,99731	2021-06-11	United States
S_452_R	S	452	SRR15746261	22917	T	G	0,999516	2021-06-11	United States
S_478_K	S	478	SRR15746261	22995	C	A	1	2021-06-11	United States
S_614_G	S	614	SRR15746261	23403	A	G	1	2021-06-11	United States
S_681_R	S	681	SRR15746261	23604	C	G	0,998824	2021-06-11	United States
S_950_N	S	950	SRR15746261	24410	G	A	0,999535	2021-06-11	United States
ORF3a_26_L	ORF3a	26	SRR15746261	25469	C	T	0,997644	2021-06-11	United States
ORF3a_174_A	ORF3a	174	SRR15746261	25913	G	C	0,0793103	2021-06-11	United States
M_82_T	M	82	SRR15746261	26767	T	C	0,999675	2021-06-11	United States
ORF7a_82_A	ORF7a	82	SRR15746261	27638	T	C	1	2021-06-11	United States
ORF7a_120_I	ORF7a	120	SRR15746261	27752	C	T	0,999026	2021-06-11	United States
ORF7b_40_I	ORF7b	40	SRR15746261	27874	C	T	0,997024	2021-06-11	United States
ORF8_118_NA	ORF8	118	SRR15746261	28247	A	-GATTTC	0,992455	2021-06-11	United States
N_63_G	N	63	SRR15746261	28461	A	G	0,997131	2021-06-11	United States
N_203_M	N	203	SRR15746261	28881	G	T	0,998136	2021-06-11	United States
N_215_C	N	215	SRR15746261	28916	G	T	0,998878	2021-06-11	United States
N_377_Y	N	377	SRR15746261	29402	G	T	0,999083	2021-06-11	United States
ORF1ab_1001_I	ORF1ab	1001	SRR15746263	3267	C	T	0,996938	2021-06-10	United States
ORF1ab_1130_F	ORF1ab	1130	SRR15746263	3653	C	T	0,991228	2021-06-10	United States
ORF1ab_1708_D	ORF1ab	1708	SRR15746263	5388	C	A	0,998012	2021-06-10	United States
ORF1ab_2230_T	ORF1ab	2230	SRR15746263	6954	T	C	0,992593	2021-06-10	United States
ORF1ab_3143_V	ORF1ab	3143	SRR15746263	9693	C	T	0,990436	2021-06-10	United States
ORF1ab_3674_NA	ORF1ab	3674	SRR15746263	11287	G	-TCTGGTTTT	0,995863	2021-06-10	United States
ORF1ab_3915_F	ORF1ab	3915	SRR15746263	12008	C	T	0,990358	2021-06-10	United States
ORF1ab_314_L	ORF1ab	314	SRR15746263	14408	C	T	1	2021-06-10	United States
S_68_NA	S	68	SRR15746263	21764	A	-TACATG	0,996284	2021-06-10	United States
S_143_NA	S	143	SRR15746263	21990	T	-TTA	0,992632	2021-06-10	United States
S_494_P	S	494	SRR15746263	23042	T	C	0,9925	2021-06-10	United States
S_501_Y	S	501	SRR15746263	23063	A	T	0,997959	2021-06-10	United States
S_570_D	S	570	SRR15746263	23271	C	A	0,995736	2021-06-10	United States
S_614_G	S	614	SRR15746263	23403	A	G	1	2021-06-10	United States
S_681_H	S	681	SRR15746263	23604	C	A	0,997978	2021-06-10	United States
S_716_I	S	716	SRR15746263	23709	C	T	0,997571	2021-06-10	United States
S_982_A	S	982	SRR15746263	24506	T	G	0,995868	2021-06-10	United States
S_1118_H	S	1118	SRR15746263	24914	G	C	0,997963	2021-06-10	United States
S_1219_V	S	1219	SRR15746263	25218	G	T	0,98913	2021-06-10	United States
ORF3a_54_V	ORF3a	54	SRR15746263	25553	C	T	0,991736	2021-06-10	United States
ORF3a_174_A	ORF3a	174	SRR15746263	25913	G	C	0,0616883	2021-06-10	United States
ORF8_27_*	ORF8	27	SRR15746263	27972	C	T	0,997933	2021-06-10	United States
ORF8_52_I	ORF8	52	SRR15746263	28048	G	T	0,99843	2021-06-10	United States
ORF8_57_NA	ORF8	57	SRR15746263	28064	A	-ATT	0,995868	2021-06-10	United States
ORF8_68_*	ORF8	68	SRR15746263	28095	A	T	0,996912	2021-06-10	United States
ORF8_73_C	ORF8	73	SRR15746263	28111	A	G	0,998547	2021-06-10	United States
N_3_H	N	3	SRR15746263	28280	G	C	0,999104	2021-06-10	United States
N_3_V	N	3	SRR15746263	28281	A	T	0,998508	2021-06-10	United States
N_3_E	N	3	SRR15746263	28282	T	A	0,999106	2021-06-10	United States
N_203_K	N	203	SRR15746263	28881	G	A	0,99714	2021-06-10	United States
N_204_R	N	204	SRR15746263	28883	G	C	0,997164	2021-06-10	United States
N_235_F	N	235	SRR15746263	28977	C	T	0,996201	2021-06-10	United States
ORF1ab_265_I	ORF1ab	265	SRR15746264	1059	C	T	0,998332	2021-06-11	United States
ORF1ab_1153_F	ORF1ab	1153	SRR15746264	3722	A	T	0,997312	2021-06-11	United States
ORF1ab_2957_I	ORF1ab	2957	SRR15746264	9136	G	A	0,998936	2021-06-11	United States
ORF1ab_2981_F	ORF1ab	2981	SRR15746264	9207	C	T	0,998456	2021-06-11	United States
ORF1ab_3201_P	ORF1ab	3201	SRR15746264	9867	T	C	0,99833	2021-06-11	United States
ORF1ab_3351_R	ORF1ab	3351	SRR15746264	10317	A	G	0,998282	2021-06-11	United States
ORF1ab_3674_NA	ORF1ab	3674	SRR15746264	11287	G	-TCTGGTTTT	0,997691	2021-06-11	United States
ORF1ab_3711_I	ORF1ab	3711	SRR15746264	11396	C	A	0,997413	2021-06-11	United States
ORF1ab_314_L	ORF1ab	314	SRR15746264	14408	C	T	0,999665	2021-06-11	United States
ORF1ab_1011_H	ORF1ab	1011	SRR15746264	16500	A	C	0,998765	2021-06-11	United States
ORF1ab_1432_V	ORF1ab	1432	SRR15746264	17762	C	T	0,994703	2021-06-11	United States
S_3_NA	S	3	SRR15746264	21569	G	+T	0,057554	2021-06-11	United States
S_5_F	S	5	SRR15746264	21575	C	T	0,998415	2021-06-11	United States
S_95_I	S	95	SRR15746264	21846	C	T	0,999059	2021-06-11	United States
S_253_G	S	253	SRR15746264	22320	A	G	0,999175	2021-06-11	United States
S_484_K	S	484	SRR15746264	23012	G	A	0,998262	2021-06-11	United States
S_614_G	S	614	SRR15746264	23403	A	G	0,999335	2021-06-11	United States
S_701_V	S	701	SRR15746264	23664	C	T	0,998723	2021-06-11	United States
ORF3a_33_S	ORF3a	33	SRR15746264	25489	G	T	0,998443	2021-06-11	United States
ORF3a_42_L	ORF3a	42	SRR15746264	25517	C	T	0,996872	2021-06-11	United States
ORF3a_57_H	ORF3a	57	SRR15746264	25563	G	T	0,998861	2021-06-11	United States
ORF3a_174_A	ORF3a	174	SRR15746264	25913	G	C	0,0932278	2021-06-11	United States
ORF8_11_I	ORF8	11	SRR15746264	27925	C	T	0,998479	2021-06-11	United States
N_163_K	N	163	SRR15746264	28760	C	A	0,998188	2021-06-11	United States
N_199_L	N	199	SRR15746264	28869	C	T	0,998172	2021-06-11	United States
N_234_I	N	234	SRR15746264	28975	G	A	0,996512	2021-06-11	United States
ORF1ab_966_NA	ORF1ab	966	SRR15746265	3161	T	-CTG	0,0645161	2021-06-11	United States
ORF1ab_1001_I	ORF1ab	1001	SRR15746265	3267	C	T	0,995942	2021-06-11	United States
ORF1ab_1708_D	ORF1ab	1708	SRR15746265	5388	C	A	0,995976	2021-06-11	United States
ORF1ab_2215_L	ORF1ab	2215	SRR15746265	6908	T	C	0,997399	2021-06-11	United States
ORF1ab_2230_T	ORF1ab	2230	SRR15746265	6954	T	C	1	2021-06-11	United States
ORF1ab_2625_F	ORF1ab	2625	SRR15746265	8139	C	T	0,994949	2021-06-11	United States
ORF1ab_3674_NA	ORF1ab	3674	SRR15746265	11287	G	-TCTGGTTTT	0,990688	2021-06-11	United States
ORF1ab_314_L	ORF1ab	314	SRR15746265	14408	C	T	1	2021-06-11	United States
ORF1ab_1383_R	ORF1ab	1383	SRR15746265	17615	A	G	0,99445	2021-06-11	United States
ORF1ab_2105_S	ORF1ab	2105	SRR15746265	19780	G	T	0,996604	2021-06-11	United States
S_68_NA	S	68	SRR15746265	21764	A	-TACATG	0,995081	2021-06-11	United States
S_143_NA	S	143	SRR15746265	21990	T	-TTA	0,995826	2021-06-11	United States
S_501_Y	S	501	SRR15746265	23063	A	T	0,998547	2021-06-11	United States
S_570_D	S	570	SRR15746265	23271	C	A	0,99662	2021-06-11	United States
S_614_G	S	614	SRR15746265	23403	A	G	1	2021-06-11	United States
S_681_H	S	681	SRR15746265	23604	C	A	0,996308	2021-06-11	United States
S_716_I	S	716	SRR15746265	23709	C	T	0,996256	2021-06-11	United States
S_982_A	S	982	SRR15746265	24506	T	G	0,998867	2021-06-11	United States
S_1118_H	S	1118	SRR15746265	24914	G	C	0,99848	2021-06-11	United States
ORF3a_224_C	ORF3a	224	SRR15746265	26062	G	T	0,998216	2021-06-11	United States
ORF3a_225_F	ORF3a	225	SRR15746265	26065	G	T	0,998218	2021-06-11	United States
ORF8_27_*	ORF8	27	SRR15746265	27972	C	T	0,998638	2021-06-11	United States
ORF8_52_I	ORF8	52	SRR15746265	28048	G	T	0,999083	2021-06-11	United States
ORF8_73_C	ORF8	73	SRR15746265	28111	A	G	0,999208	2021-06-11	United States
N_3_H	N	3	SRR15746265	28280	G	C	0,99803	2021-06-11	United States
N_3_V	N	3	SRR15746265	28281	A	T	0,99882	2021-06-11	United States
N_3_E	N	3	SRR15746265	28282	T	A	0,999214	2021-06-11	United States
N_203_K	N	203	SRR15746265	28881	G	A	0,997807	2021-06-11	United States
N_204_R	N	204	SRR15746265	28883	G	C	0,998383	2021-06-11	United States
N_235_F	N	235	SRR15746265	28977	C	T	0,999444	2021-06-11	United States
ORF1ab_1188_L	ORF1ab	1188	SRR15746266	3828	C	T	0,999647	2021-06-12	United States
ORF1ab_1795_Q	ORF1ab	1795	SRR15746266	5648	A	C	0,999173	2021-06-12	United States
ORF1ab_2941_S	ORF1ab	2941	SRR15746266	9086	G	A	0,998223	2021-06-12	United States
ORF1ab_3674_NA	ORF1ab	3674	SRR15746266	11287	G	-TCTGGTTTT	0,999219	2021-06-12	United States
ORF1ab_314_L	ORF1ab	314	SRR15746266	14408	C	T	0,999902	2021-06-12	United States
ORF1ab_452_S	ORF1ab	452	SRR15746266	14821	C	T	0,999141	2021-06-12	United States
ORF1ab_1218_I	ORF1ab	1218	SRR15746266	17119	C	A	0,998242	2021-06-12	United States
ORF1ab_1219_S	ORF1ab	1219	SRR15746266	17122	G	T	0,998191	2021-06-12	United States
ORF1ab_1264_D	ORF1ab	1264	SRR15746266	17259	G	T	0,997329	2021-06-12	United States
S_18_F	S	18	SRR15746266	21614	C	T	0,997899	2021-06-12	United States
S_20_N	S	20	SRR15746266	21621	C	A	0,99789	2021-06-12	United States
S_26_S	S	26	SRR15746266	21638	C	T	0,997904	2021-06-12	United States
S_138_Y	S	138	SRR15746266	21974	G	T	0,998652	2021-06-12	United States
S_190_S	S	190	SRR15746266	22132	G	T	0,998714	2021-06-12	United States
S_417_T	S	417	SRR15746266	22812	A	C	1	2021-06-12	United States
S_484_K	S	484	SRR15746266	23012	G	A	1	2021-06-12	United States
S_501_Y	S	501	SRR15746266	23063	A	T	1	2021-06-12	United States
S_614_G	S	614	SRR15746266	23403	A	G	0,999781	2021-06-12	United States
S_655_Y	S	655	SRR15746266	23525	C	T	0,99882	2021-06-12	United States
S_1027_I	S	1027	SRR15746266	24642	C	T	0,999732	2021-06-12	United States
S_1176_F	S	1176	SRR15746266	25088	G	T	0,996619	2021-06-12	United States
ORF3a_57_H	ORF3a	57	SRR15746266	25563	G	T	0,998487	2021-06-12	United States
ORF3a_174_A	ORF3a	174	SRR15746266	25913	G	C	0,162355	2021-06-12	United States
ORF3a_253_P	ORF3a	253	SRR15746266	26149	T	C	0,998915	2021-06-12	United States
E_43_F	E	43	SRR15746266	26372	G	T	0,16202	2021-06-12	United States
ORF8_92_K	ORF8	92	SRR15746266	28167	G	A	0,996508	2021-06-12	United States
N_80_R	N	80	SRR15746266	28512	C	G	0,99812	2021-06-12	United States
N_202_C	N	202	SRR15746266	28877	A	T	0,995506	2021-06-12	United States
N_202_T	N	202	SRR15746266	28878	G	C	0,995546	2021-06-12	United States
N_203_K	N	203	SRR15746266	28881	G	A	0,994363	2021-06-12	United States
N_204_R	N	204	SRR15746266	28883	G	C	0,995541	2021-06-12	United States
ORF1ab_730_F	ORF1ab	730	SRR15746267	2453	C	T	0,9913	2021-06-10	United States
ORF1ab_1001_I	ORF1ab	1001	SRR15746267	3267	C	T	0,995984	2021-06-10	United States
ORF1ab_1708_D	ORF1ab	1708	SRR15746267	5388	C	A	0,996963	2021-06-10	United States
ORF1ab_2230_T	ORF1ab	2230	SRR15746267	6954	T	C	0,99532	2021-06-10	United States
ORF1ab_3116_F	ORF1ab	3116	SRR15746267	9611	C	T	0,990635	2021-06-10	United States
ORF1ab_3674_NA	ORF1ab	3674	SRR15746267	11287	G	-TCTGGTTTT	0,992822	2021-06-10	United States
ORF1ab_314_L	ORF1ab	314	SRR15746267	14408	C	T	1	2021-06-10	United States
S_68_NA	S	68	SRR15746267	21764	A	-TACATG	0,997373	2021-06-10	United States
S_98_F	S	98	SRR15746267	21855	C	T	0,992625	2021-06-10	United States
S_138_H	S	138	SRR15746267	21974	G	C	0,991757	2021-06-10	United States
S_143_NA	S	143	SRR15746267	21990	T	-TTA	0,994459	2021-06-10	United States
S_501_Y	S	501	SRR15746267	23063	A	T	0,997817	2021-06-10	United States
S_570_D	S	570	SRR15746267	23271	C	A	0,995269	2021-06-10	United States
S_614_G	S	614	SRR15746267	23403	A	G	0,999751	2021-06-10	United States
S_681_H	S	681	SRR15746267	23604	C	A	0,995312	2021-06-10	United States
S_716_I	S	716	SRR15746267	23709	C	T	0,995963	2021-06-10	United States
S_982_A	S	982	SRR15746267	24506	T	G	0,99757	2021-06-10	United States
S_1118_H	S	1118	SRR15746267	24914	G	C	0,995378	2021-06-10	United States
ORF3a_174_A	ORF3a	174	SRR15746267	25913	G	C	0,0526826	2021-06-10	United States
ORF8_27_*	ORF8	27	SRR15746267	27972	C	T	0,99798	2021-06-10	United States
ORF8_52_I	ORF8	52	SRR15746267	28048	G	T	0,997936	2021-06-10	United States
ORF8_73_C	ORF8	73	SRR15746267	28111	A	G	0,996259	2021-06-10	United States
N_3_H	N	3	SRR15746267	28280	G	C	0,996659	2021-06-10	United States
N_3_V	N	3	SRR15746267	28281	A	T	0,996666	2021-06-10	United States
N_3_E	N	3	SRR15746267	28282	T	A	0,996668	2021-06-10	United States
N_8_D	N	8	SRR15746267	28295	A	G	0,993112	2021-06-10	United States
N_203_K	N	203	SRR15746267	28881	G	A	0,998819	2021-06-10	United States
N_204_R	N	204	SRR15746267	28883	G	C	0,999219	2021-06-10	United States
N_235_F	N	235	SRR15746267	28977	C	T	0,998812	2021-06-10	United States
ORF1ab_322_E	ORF1ab	322	SRR15746269	1229	A	G	0,998421	2021-06-13	United States
ORF1ab_401_V	ORF1ab	401	SRR15746269	1467	G	T	0,123203	2021-06-13	United States
ORF1ab_1001_I	ORF1ab	1001	SRR15746269	3267	C	T	0,999229	2021-06-13	United States
ORF1ab_1708_D	ORF1ab	1708	SRR15746269	5388	C	A	0,999315	2021-06-13	United States
ORF1ab_2230_T	ORF1ab	2230	SRR15746269	6954	T	C	0,997912	2021-06-13	United States
ORF1ab_3240_G	ORF1ab	3240	SRR15746269	9984	A	G	0,99846	2021-06-13	United States
ORF1ab_3255_I	ORF1ab	3255	SRR15746269	10029	C	T	0,998442	2021-06-13	United States
ORF1ab_3674_NA	ORF1ab	3674	SRR15746269	11287	G	-TCTGGTTTT	0,995086	2021-06-13	United States
ORF1ab_4176_N	ORF1ab	4176	SRR15746269	12793	G	T	0,101974	2021-06-13	United States
ORF1ab_314_L	ORF1ab	314	SRR15746269	14408	C	T	1	2021-06-13	United States
S_68_NA	S	68	SRR15746269	21764	A	-TACATG	0,994253	2021-06-13	United States
S_143_NA	S	143	SRR15746269	21990	T	-TTA	0,998469	2021-06-13	United States
S_501_Y	S	501	SRR15746269	23063	A	T	0,997605	2021-06-13	United States
S_570_D	S	570	SRR15746269	23271	C	A	0,999458	2021-06-13	United States
S_614_G	S	614	SRR15746269	23403	A	G	0,999464	2021-06-13	United States
S_681_H	S	681	SRR15746269	23604	C	A	0,999221	2021-06-13	United States
S_716_I	S	716	SRR15746269	23709	C	T	0,998811	2021-06-13	United States
S_982_A	S	982	SRR15746269	24506	T	G	0,999529	2021-06-13	United States
S_1118_H	S	1118	SRR15746269	24914	G	C	0,99924	2021-06-13	United States
ORF3a_174_A	ORF3a	174	SRR15746269	25913	G	C	0,0685131	2021-06-13	United States
M_40_S	M	40	SRR15746269	26640	G	T	0,998205	2021-06-13	United States
ORF8_27_*	ORF8	27	SRR15746269	27972	C	T	0,9989	2021-06-13	United States
ORF8_35_Y	ORF8	35	SRR15746269	27996	G	T	0,997781	2021-06-13	United States
ORF8_52_I	ORF8	52	SRR15746269	28048	G	T	0,998879	2021-06-13	United States
ORF8_73_C	ORF8	73	SRR15746269	28111	A	G	0,999008	2021-06-13	United States
N_3_H	N	3	SRR15746269	28280	G	C	0,999552	2021-06-13	United States
N_3_V	N	3	SRR15746269	28281	A	T	0,999555	2021-06-13	United States
N_3_E	N	3	SRR15746269	28282	T	A	0,999554	2021-06-13	United States
N_203_K	N	203	SRR15746269	28881	G	A	0,997563	2021-06-13	United States
N_204_R	N	204	SRR15746269	28883	G	C	0,999203	2021-06-13	United States
N_235_F	N	235	SRR15746269	28977	C	T	0,999173	2021-06-13	United States
ORF1ab_1001_I	ORF1ab	1001	SRR15746270	3267	C	T	0,999545	2021-06-12	United States
ORF1ab_1586_I	ORF1ab	1586	SRR15746270	5023	G	A	0,998071	2021-06-12	United States
ORF1ab_1708_D	ORF1ab	1708	SRR15746270	5388	C	A	0,999201	2021-06-12	United States
ORF1ab_2230_T	ORF1ab	2230	SRR15746270	6954	T	C	1	2021-06-12	United States
ORF1ab_3353_R	ORF1ab	3353	SRR15746270	10323	A	G	0,999395	2021-06-12	United States
ORF1ab_3674_NA	ORF1ab	3674	SRR15746270	11287	G	-TCTGGTTTT	0,986979	2021-06-12	United States
ORF1ab_314_L	ORF1ab	314	SRR15746270	14408	C	T	1	2021-06-12	United States
ORF1ab_1383_R	ORF1ab	1383	SRR15746270	17615	A	G	0,998209	2021-06-12	United States
ORF1ab_1687_C	ORF1ab	1687	SRR15746270	18526	C	T	0,992676	2021-06-12	United States
ORF1ab_2499_N	ORF1ab	2499	SRR15746270	20962	G	A	1	2021-06-12	United States
S_68_NA	S	68	SRR15746270	21764	A	-TACATG	0,987465	2021-06-12	United States
S_143_NA	S	143	SRR15746270	21990	T	-TTA	0,996352	2021-06-12	United States
S_178_H	S	178	SRR15746270	22094	G	C	0,997817	2021-06-12	United States
S_501_Y	S	501	SRR15746270	23063	A	T	0,998958	2021-06-12	United States
S_570_D	S	570	SRR15746270	23271	C	A	0,997409	2021-06-12	United States
S_614_G	S	614	SRR15746270	23403	A	G	1	2021-06-12	United States
S_681_H	S	681	SRR15746270	23604	C	A	0,999372	2021-06-12	United States
S_716_I	S	716	SRR15746270	23709	C	T	0,998728	2021-06-12	United States
S_944_S	S	944	SRR15746270	24392	G	T	0,997674	2021-06-12	United States
S_982_A	S	982	SRR15746270	24506	T	G	1	2021-06-12	United States
S_1118_H	S	1118	SRR15746270	24914	G	C	0,999632	2021-06-12	United States
ORF3a_174_A	ORF3a	174	SRR15746270	25913	G	C	0,0505331	2021-06-12	United States
M_70_L	M	70	SRR15746270	26730	G	C	0,999548	2021-06-12	United States
ORF7a_102_F	ORF7a	102	SRR15746270	27697	C	T	0,993638	2021-06-12	United States
ORF8_27_*	ORF8	27	SRR15746270	27972	C	T	0,998374	2021-06-12	United States
ORF8_52_I	ORF8	52	SRR15746270	28048	G	T	0,998764	2021-06-12	United States
ORF8_73_C	ORF8	73	SRR15746270	28111	A	G	0,998751	2021-06-12	United States
N_3_H	N	3	SRR15746270	28280	G	C	0,999012	2021-06-12	United States
N_3_V	N	3	SRR15746270	28281	A	T	0,998031	2021-06-12	United States
N_3_E	N	3	SRR15746270	28282	T	A	0,998363	2021-06-12	United States
N_203_K	N	203	SRR15746270	28881	G	A	0,998344	2021-06-12	United States
N_204_R	N	204	SRR15746270	28883	G	C	1	2021-06-12	United States
N_235_F	N	235	SRR15746270	28977	C	T	0,999581	2021-06-12	United States
ORF1ab_376_L	ORF1ab	376	SRR15746271	1392	C	T	0,993939	2021-06-10	United States
ORF1ab_1001_I	ORF1ab	1001	SRR15746271	3267	C	T	0,996404	2021-06-10	United States
ORF1ab_1220_L	ORF1ab	1220	SRR15746271	3924	C	T	0,991597	2021-06-10	United States
ORF1ab_1438_F	ORF1ab	1438	SRR15746271	4577	C	T	0,987544	2021-06-10	United States
ORF1ab_1708_D	ORF1ab	1708	SRR15746271	5388	C	A	0,990576	2021-06-10	United States
ORF1ab_2230_T	ORF1ab	2230	SRR15746271	6954	T	C	0,996212	2021-06-10	United States
ORF1ab_3674_NA	ORF1ab	3674	SRR15746271	11287	G	-TCTGGTTTT	0,994962	2021-06-10	United States
ORF1ab_3829_F	ORF1ab	3829	SRR15746271	11750	C	T	0,992282	2021-06-10	United States
ORF1ab_11_A	ORF1ab	11	SRR15746271	13498	A	G	0,580713	2021-06-10	United States
ORF1ab_314_L	ORF1ab	314	SRR15746271	14408	C	T	1	2021-06-10	United States
S_3_NA	S	3	SRR15746271	21569	G	+T	0,0695652	2021-06-10	United States
S_5_F	S	5	SRR15746271	21575	C	T	1	2021-06-10	United States
S_68_NA	S	68	SRR15746271	21764	A	-TACATG	0,998466	2021-06-10	United States
S_143_NA	S	143	SRR15746271	21990	T	-TTA	0,993872	2021-06-10	United States
S_501_Y	S	501	SRR15746271	23063	A	T	0,997596	2021-06-10	United States
S_570_D	S	570	SRR15746271	23271	C	A	0,996135	2021-06-10	United States
S_614_G	S	614	SRR15746271	23403	A	G	1	2021-06-10	United States
S_681_H	S	681	SRR15746271	23604	C	A	0,997578	2021-06-10	United States
S_716_I	S	716	SRR15746271	23709	C	T	0,996563	2021-06-10	United States
S_982_A	S	982	SRR15746271	24506	T	G	0,993817	2021-06-10	United States
S_1118_H	S	1118	SRR15746271	24914	G	C	0,996462	2021-06-10	United States
ORF3a_151_I	ORF3a	151	SRR15746271	25844	C	T	0,995108	2021-06-10	United States
ORF3a_174_A	ORF3a	174	SRR15746271	25913	G	C	0,144484	2021-06-10	United States
ORF7a_62_*	ORF7a	62	SRR15746271	27577	C	T	0,968912	2021-06-10	United States
ORF7b_31_L	ORF7b	31	SRR15746271	27847	C	T	0,985825	2021-06-10	United States
ORF8_27_*	ORF8	27	SRR15746271	27972	C	T	0,998682	2021-06-10	United States
ORF8_35_Y	ORF8	35	SRR15746271	27996	G	T	0,985411	2021-06-10	United States
ORF8_52_I	ORF8	52	SRR15746271	28048	G	T	0,998663	2021-06-10	United States
ORF8_73_C	ORF8	73	SRR15746271	28111	A	G	0,996378	2021-06-10	United States
N_3_H	N	3	SRR15746271	28280	G	C	0,994737	2021-06-10	United States
N_3_V	N	3	SRR15746271	28281	A	T	0,994755	2021-06-10	United States
N_3_E	N	3	SRR15746271	28282	T	A	0,99359	2021-06-10	United States
N_203_K	N	203	SRR15746271	28881	G	A	0,992126	2021-06-10	United States
N_204_R	N	204	SRR15746271	28883	G	C	0,988417	2021-06-10	United States
N_235_F	N	235	SRR15746271	28977	C	T	0,992095	2021-06-10	United States
ORF1ab_1306_S	ORF1ab	1306	SRR15746273	4181	G	T	0,992527	2021-06-10	United States
ORF1ab_2046_L	ORF1ab	2046	SRR15746273	6402	C	T	0,982814	2021-06-10	United States
ORF1ab_2144_NA	ORF1ab	2144	SRR15746273	6696	C	+T	0,0554455	2021-06-10	United States
ORF1ab_2287_S	ORF1ab	2287	SRR15746273	7124	C	T	0,996745	2021-06-10	United States
ORF1ab_2930_L	ORF1ab	2930	SRR15746273	9053	G	T	0,993219	2021-06-10	United States
ORF1ab_3255_I	ORF1ab	3255	SRR15746273	10029	C	T	0,981627	2021-06-10	United States
ORF1ab_3646_A	ORF1ab	3646	SRR15746273	11201	A	G	0,991342	2021-06-10	United States
ORF1ab_314_L	ORF1ab	314	SRR15746273	14408	C	T	1	2021-06-10	United States
ORF1ab_662_S	ORF1ab	662	SRR15746273	15451	G	A	0,996797	2021-06-10	United States
ORF1ab_1000_L	ORF1ab	1000	SRR15746273	16466	C	T	0,991325	2021-06-10	United States
ORF1ab_1257_V	ORF1ab	1257	SRR15746273	17236	A	G	0,992169	2021-06-10	United States
ORF1ab_1918_V	ORF1ab	1918	SRR15746273	19220	C	T	0,993367	2021-06-10	United States
S_19_R	S	19	SRR15746273	21618	C	G	0,995781	2021-06-10	United States
S_142_D	S	142	SRR15746273	21987	G	A	0,944785	2021-06-10	United States
S_156_NA	S	156	SRR15746273	22028	G	-AGTTCA	0,989059	2021-06-10	United States
S_452_R	S	452	SRR15746273	22917	T	G	0,992274	2021-06-10	United States
S_478_K	S	478	SRR15746273	22995	C	A	0,991736	2021-06-10	United States
S_614_G	S	614	SRR15746273	23403	A	G	1	2021-06-10	United States
S_681_R	S	681	SRR15746273	23604	C	G	0,994885	2021-06-10	United States
S_950_N	S	950	SRR15746273	24410	G	A	0,991041	2021-06-10	United States
ORF3a_26_L	ORF3a	26	SRR15746273	25469	C	T	0,992839	2021-06-10	United States
ORF3a_174_A	ORF3a	174	SRR15746273	25913	G	C	0,134078	2021-06-10	United States
M_82_T	M	82	SRR15746273	26767	T	C	0,998214	2021-06-10	United States
ORF7a_82_A	ORF7a	82	SRR15746273	27638	T	C	0,993976	2021-06-10	United States
ORF7a_120_I	ORF7a	120	SRR15746273	27752	C	T	0,993988	2021-06-10	United States
ORF7b_40_I	ORF7b	40	SRR15746273	27874	C	T	0,992991	2021-06-10	United States
ORF8_118_NA	ORF8	118	SRR15746273	28247	A	-GATTTC	0,982716	2021-06-10	United States
N_63_G	N	63	SRR15746273	28461	A	G	0,993711	2021-06-10	United States
N_203_M	N	203	SRR15746273	28881	G	T	0,998028	2021-06-10	United States
N_215_C	N	215	SRR15746273	28916	G	T	0,998043	2021-06-10	United States
N_377_Y	N	377	SRR15746273	29402	G	T	0,994737	2021-06-10	United States
ORF1ab_1001_I	ORF1ab	1001	SRR15746277	3267	C	T	0,999716	2021-06-07	United States
ORF1ab_1506_L	ORF1ab	1506	SRR15746277	4782	C	T	0,997567	2021-06-07	United States
ORF1ab_1708_D	ORF1ab	1708	SRR15746277	5388	C	A	0,999146	2021-06-07	United States
ORF1ab_2230_T	ORF1ab	2230	SRR15746277	6954	T	C	0,999434	2021-06-07	United States
ORF1ab_3674_NA	ORF1ab	3674	SRR15746277	11287	G	-TCTGGTTTT	0,993017	2021-06-07	United States
ORF1ab_218_L	ORF1ab	218	SRR15746277	14120	C	T	0,997927	2021-06-07	United States
ORF1ab_314_L	ORF1ab	314	SRR15746277	14408	C	T	1	2021-06-07	United States
ORF1ab_1975_S	ORF1ab	1975	SRR15746277	19390	C	T	0,999167	2021-06-07	United States
ORF1ab_2213_F	ORF1ab	2213	SRR15746277	20104	C	T	0,997528	2021-06-07	United States
S_68_NA	S	68	SRR15746277	21764	A	-TACATG	0,995293	2021-06-07	United States
S_143_NA	S	143	SRR15746277	21990	T	-TTA	0,994669	2021-06-07	United States
S_501_Y	S	501	SRR15746277	23063	A	T	0,996888	2021-06-07	United States
S_570_D	S	570	SRR15746277	23271	C	A	0,998381	2021-06-07	United States
S_614_G	S	614	SRR15746277	23403	A	G	1	2021-06-07	United States
S_625_Y	S	625	SRR15746277	23435	C	T	0,275884	2021-06-07	United States
S_681_H	S	681	SRR15746277	23604	C	A	0,998503	2021-06-07	United States
S_716_I	S	716	SRR15746277	23709	C	T	0,999054	2021-06-07	United States
S_982_A	S	982	SRR15746277	24506	T	G	0,99964	2021-06-07	United States
S_1118_H	S	1118	SRR15746277	24914	G	C	0,999565	2021-06-07	United States
ORF8_27_*	ORF8	27	SRR15746277	27972	C	T	0,998947	2021-06-07	United States
ORF8_52_I	ORF8	52	SRR15746277	28048	G	T	0,998572	2021-06-07	United States
ORF8_68_*	ORF8	68	SRR15746277	28095	A	T	0,998943	2021-06-07	United States
ORF8_72_H	ORF8	72	SRR15746277	28109	G	T	0,998198	2021-06-07	United States
ORF8_73_C	ORF8	73	SRR15746277	28111	A	G	0,99921	2021-06-07	United States
N_3_H	N	3	SRR15746277	28280	G	C	0,999463	2021-06-07	United States
N_3_V	N	3	SRR15746277	28281	A	T	0,999465	2021-06-07	United States
N_3_E	N	3	SRR15746277	28282	T	A	0,999197	2021-06-07	United States
N_203_K	N	203	SRR15746277	28881	G	A	0,999386	2021-06-07	United States
N_204_R	N	204	SRR15746277	28883	G	C	0,999595	2021-06-07	United States
N_235_F	N	235	SRR15746277	28977	C	T	0,999586	2021-06-07	United States
ORF1ab_1001_I	ORF1ab	1001	SRR15746278	3267	C	T	0,998174	2021-06-07	United States
ORF1ab_1506_L	ORF1ab	1506	SRR15746278	4782	C	T	0,999074	2021-06-07	United States
ORF1ab_1708_D	ORF1ab	1708	SRR15746278	5388	C	A	0,997588	2021-06-07	United States
ORF1ab_2230_T	ORF1ab	2230	SRR15746278	6954	T	C	0,998192	2021-06-07	United States
ORF1ab_3674_NA	ORF1ab	3674	SRR15746278	11287	G	-TCTGGTTTT	0,993792	2021-06-07	United States
ORF1ab_218_L	ORF1ab	218	SRR15746278	14120	C	T	0,997356	2021-06-07	United States
ORF1ab_314_L	ORF1ab	314	SRR15746278	14408	C	T	1	2021-06-07	United States
ORF1ab_1975_S	ORF1ab	1975	SRR15746278	19390	C	T	0,99726	2021-06-07	United States
ORF1ab_2213_F	ORF1ab	2213	SRR15746278	20104	C	T	1	2021-06-07	United States
S_68_NA	S	68	SRR15746278	21764	A	-TACATG	0,995775	2021-06-07	United States
S_143_NA	S	143	SRR15746278	21990	T	-TTA	0,986541	2021-06-07	United States
S_501_Y	S	501	SRR15746278	23063	A	T	1	2021-06-07	United States
S_570_D	S	570	SRR15746278	23271	C	A	0,998343	2021-06-07	United States
S_614_G	S	614	SRR15746278	23403	A	G	1	2021-06-07	United States
S_681_H	S	681	SRR15746278	23604	C	A	0,997674	2021-06-07	United States
S_716_I	S	716	SRR15746278	23709	C	T	0,997639	2021-06-07	United States
S_982_A	S	982	SRR15746278	24506	T	G	0,999009	2021-06-07	United States
S_1118_H	S	1118	SRR15746278	24914	G	C	0,99918	2021-06-07	United States
ORF8_27_*	ORF8	27	SRR15746278	27972	C	T	0,998849	2021-06-07	United States
ORF8_52_I	ORF8	52	SRR15746278	28048	G	T	0,998822	2021-06-07	United States
ORF8_68_*	ORF8	68	SRR15746278	28095	A	T	0,996524	2021-06-07	United States
ORF8_72_H	ORF8	72	SRR15746278	28109	G	T	0,997772	2021-06-07	United States
ORF8_73_C	ORF8	73	SRR15746278	28111	A	G	0,998933	2021-06-07	United States
N_3_H	N	3	SRR15746278	28280	G	C	0,99905	2021-06-07	United States
N_3_V	N	3	SRR15746278	28281	A	T	0,999053	2021-06-07	United States
N_3_E	N	3	SRR15746278	28282	T	A	0,999052	2021-06-07	United States
N_203_K	N	203	SRR15746278	28881	G	A	0,999575	2021-06-07	United States
N_204_R	N	204	SRR15746278	28883	G	C	0,999161	2021-06-07	United States
N_235_F	N	235	SRR15746278	28977	C	T	0,999568	2021-06-07	United States
ORF1ab_519_S	ORF1ab	519	SRR15746281	1820	G	A	0,986204	2021-06-11	United States
ORF1ab_1640_L	ORF1ab	1640	SRR15746281	5184	C	T	0,994809	2021-06-11	United States
ORF1ab_3209_V	ORF1ab	3209	SRR15746281	9891	C	T	0,994613	2021-06-11	United States
ORF1ab_3718_A	ORF1ab	3718	SRR15746281	11418	T	C	0,995441	2021-06-11	United States
ORF1ab_3750_I	ORF1ab	3750	SRR15746281	11514	C	T	0,993953	2021-06-11	United States
ORF1ab_4189_L	ORF1ab	4189	SRR15746281	12831	A	T	0,99076	2021-06-11	United States
ORF1ab_314_L	ORF1ab	314	SRR15746281	14408	C	T	0,999832	2021-06-11	United States
ORF1ab_662_S	ORF1ab	662	SRR15746281	15451	G	A	0,992047	2021-06-11	United States
ORF1ab_1000_L	ORF1ab	1000	SRR15746281	16466	C	T	0,996208	2021-06-11	United States
S_19_R	S	19	SRR15746281	21618	C	G	0,996359	2021-06-11	United States
S_68_NA	S	68	SRR15746281	21764	A	-TACATG	0,107477	2021-06-11	United States
S_142_D	S	142	SRR15746281	21987	G	A	0,848341	2021-06-11	United States
S_143_NA	S	143	SRR15746281	21990	T	-TTA	0,107981	2021-06-11	United States
S_156_NA	S	156	SRR15746281	22028	G	-AGTTCA	0,983003	2021-06-11	United States
S_222_V	S	222	SRR15746281	22227	C	T	0,981019	2021-06-11	United States
S_452_R	S	452	SRR15746281	22917	T	G	0,993651	2021-06-11	United States
S_478_K	S	478	SRR15746281	22995	C	A	0,993352	2021-06-11	United States
S_614_G	S	614	SRR15746281	23403	A	G	0,999804	2021-06-11	United States
S_681_R	S	681	SRR15746281	23604	C	G	0,990812	2021-06-11	United States
S_950_N	S	950	SRR15746281	24410	G	A	0,996096	2021-06-11	United States
ORF3a_26_L	ORF3a	26	SRR15746281	25469	C	T	0,993747	2021-06-11	United States
M_82_T	M	82	SRR15746281	26767	T	C	0,997128	2021-06-11	United States
ORF7a_82_A	ORF7a	82	SRR15746281	27638	T	C	0,997942	2021-06-11	United States
ORF7a_120_I	ORF7a	120	SRR15746281	27752	C	T	0,998339	2021-06-11	United States
ORF8_67_F	ORF8	67	SRR15746281	28093	C	T	0,995654	2021-06-11	United States
ORF8_118_NA	ORF8	118	SRR15746281	28247	A	-GATTTC	0,987573	2021-06-11	United States
N_35_S	N	35	SRR15746281	28376	G	T	0,993099	2021-06-11	United States
N_63_G	N	63	SRR15746281	28461	A	G	0,989958	2021-06-11	United States
N_203_M	N	203	SRR15746281	28881	G	T	0,99524	2021-06-11	United States
N_377_Y	N	377	SRR15746281	29402	G	T	0,992375	2021-06-11	United States
ORF1ab_1001_I	ORF1ab	1001	SRR15746282	3267	C	T	0,994448	2021-06-12	United States
ORF1ab_1708_D	ORF1ab	1708	SRR15746282	5388	C	A	0,997126	2021-06-12	United States
ORF1ab_2103_F	ORF1ab	2103	SRR15746282	6573	C	T	0,998353	2021-06-12	United States
ORF1ab_2230_T	ORF1ab	2230	SRR15746282	6954	T	C	0,998117	2021-06-12	United States
ORF1ab_2259_I	ORF1ab	2259	SRR15746282	7042	G	T	0,996364	2021-06-12	United States
ORF1ab_3674_NA	ORF1ab	3674	SRR15746282	11287	G	-TCTGGTTTT	0,993985	2021-06-12	United States
ORF1ab_218_L	ORF1ab	218	SRR15746282	14120	C	T	0,995604	2021-06-12	United States
ORF1ab_314_L	ORF1ab	314	SRR15746282	14408	C	T	1	2021-06-12	United States
S_68_NA	S	68	SRR15746282	21764	A	-TACATG	0,99207	2021-06-12	United States
S_143_NA	S	143	SRR15746282	21990	T	-TTA	0,994695	2021-06-12	United States
S_501_Y	S	501	SRR15746282	23063	A	T	0,998986	2021-06-12	United States
S_570_D	S	570	SRR15746282	23271	C	A	0,995702	2021-06-12	United States
S_614_G	S	614	SRR15746282	23403	A	G	1	2021-06-12	United States
S_681_H	S	681	SRR15746282	23604	C	A	0,995754	2021-06-12	United States
S_716_I	S	716	SRR15746282	23709	C	T	0,99419	2021-06-12	United States
S_982_A	S	982	SRR15746282	24506	T	G	0,999178	2021-06-12	United States
S_1118_H	S	1118	SRR15746282	24914	G	C	0,992771	2021-06-12	United States
ORF8_27_*	ORF8	27	SRR15746282	27972	C	T	0,997625	2021-06-12	United States
ORF8_52_I	ORF8	52	SRR15746282	28048	G	T	0,997559	2021-06-12	United States
ORF8_61_F	ORF8	61	SRR15746282	28075	G	T	0,995198	2021-06-12	United States
ORF8_68_*	ORF8	68	SRR15746282	28095	A	T	0,994588	2021-06-12	United States
ORF8_73_C	ORF8	73	SRR15746282	28111	A	G	0,99784	2021-06-12	United States
N_3_H	N	3	SRR15746282	28280	G	C	0,99846	2021-06-12	United States
N_3_V	N	3	SRR15746282	28281	A	T	0,997692	2021-06-12	United States
N_3_E	N	3	SRR15746282	28282	T	A	0,998461	2021-06-12	United States
N_203_K	N	203	SRR15746282	28881	G	A	0,99675	2021-06-12	United States
N_204_R	N	204	SRR15746282	28883	G	C	0,997849	2021-06-12	United States
N_235_F	N	235	SRR15746282	28977	C	T	0,998357	2021-06-12	United States
ORF1ab_1640_L	ORF1ab	1640	SRR15746283	5184	C	T	0,998899	2021-06-11	United States
ORF1ab_3209_V	ORF1ab	3209	SRR15746283	9891	C	T	0,997347	2021-06-11	United States
ORF1ab_3718_A	ORF1ab	3718	SRR15746283	11418	T	C	0,99707	2021-06-11	United States
ORF1ab_3750_I	ORF1ab	3750	SRR15746283	11514	C	T	0,997749	2021-06-11	United States
ORF1ab_314_L	ORF1ab	314	SRR15746283	14408	C	T	0,999742	2021-06-11	United States
ORF1ab_662_S	ORF1ab	662	SRR15746283	15451	G	A	0,999755	2021-06-11	United States
ORF1ab_1000_L	ORF1ab	1000	SRR15746283	16466	C	T	0,999203	2021-06-11	United States
S_19_R	S	19	SRR15746283	21618	C	G	1	2021-06-11	United States
S_156_NA	S	156	SRR15746283	22028	G	-AGTTCA	1	2021-06-11	United States
S_222_V	S	222	SRR15746283	22227	C	T	0,997996	2021-06-11	United States
S_452_R	S	452	SRR15746283	22917	T	G	0,999176	2021-06-11	United States
S_478_K	S	478	SRR15746283	22995	C	A	1	2021-06-11	United States
S_614_G	S	614	SRR15746283	23403	A	G	1	2021-06-11	United States
S_681_R	S	681	SRR15746283	23604	C	G	0,999028	2021-06-11	United States
S_950_N	S	950	SRR15746283	24410	G	A	1	2021-06-11	United States
ORF3a_26_L	ORF3a	26	SRR15746283	25469	C	T	1	2021-06-11	United States
ORF3a_224_C	ORF3a	224	SRR15746283	26062	G	T	0,997457	2021-06-11	United States
M_82_T	M	82	SRR15746283	26767	T	C	0,999491	2021-06-11	United States
M_197_N	M	197	SRR15746283	27112	G	A	0,99867	2021-06-11	United States
ORF7a_82_A	ORF7a	82	SRR15746283	27638	T	C	0,996868	2021-06-11	United States
ORF7a_120_I	ORF7a	120	SRR15746283	27752	C	T	0,996909	2021-06-11	United States
ORF8_118_NA	ORF8	118	SRR15746283	28247	A	-GATTTC	0,991553	2021-06-11	United States
N_63_G	N	63	SRR15746283	28461	A	G	0,997597	2021-06-11	United States
N_203_M	N	203	SRR15746283	28881	G	T	0,997717	2021-06-11	United States
N_377_Y	N	377	SRR15746283	29402	G	T	0,99729	2021-06-11	United States
ORF1ab_1306_S	ORF1ab	1306	SRR15746287	4181	G	T	0,99838	2021-06-10	United States
ORF1ab_2046_L	ORF1ab	2046	SRR15746287	6402	C	T	0,998561	2021-06-10	United States
ORF1ab_2287_S	ORF1ab	2287	SRR15746287	7124	C	T	0,997976	2021-06-10	United States
ORF1ab_2930_L	ORF1ab	2930	SRR15746287	9053	G	T	0,998902	2021-06-10	United States
ORF1ab_3255_I	ORF1ab	3255	SRR15746287	10029	C	T	0,999107	2021-06-10	United States
ORF1ab_3646_A	ORF1ab	3646	SRR15746287	11201	A	G	0,998904	2021-06-10	United States
ORF1ab_314_L	ORF1ab	314	SRR15746287	14408	C	T	1	2021-06-10	United States
ORF1ab_662_S	ORF1ab	662	SRR15746287	15451	G	A	0,999288	2021-06-10	United States
ORF1ab_1000_L	ORF1ab	1000	SRR15746287	16466	C	T	0,998845	2021-06-10	United States
ORF1ab_1257_V	ORF1ab	1257	SRR15746287	17236	A	G	0,998841	2021-06-10	United States
ORF1ab_1918_V	ORF1ab	1918	SRR15746287	19220	C	T	0,998172	2021-06-10	United States
S_19_R	S	19	SRR15746287	21618	C	G	1	2021-06-10	United States
S_142_D	S	142	SRR15746287	21987	G	A	0,973684	2021-06-10	United States
S_156_NA	S	156	SRR15746287	22028	G	-AGTTCA	0,991228	2021-06-10	United States
S_614_G	S	614	SRR15746287	23403	A	G	1	2021-06-10	United States
S_681_R	S	681	SRR15746287	23604	C	G	0,997863	2021-06-10	United States
S_950_N	S	950	SRR15746287	24410	G	A	0,996337	2021-06-10	United States
ORF3a_26_L	ORF3a	26	SRR15746287	25469	C	T	0,998232	2021-06-10	United States
ORF3a_153_Y	ORF3a	153	SRR15746287	25850	G	A	0,20813	2021-06-10	United States
ORF3a_174_A	ORF3a	174	SRR15746287	25913	G	C	0,0792227	2021-06-10	United States
M_82_T	M	82	SRR15746287	26767	T	C	0,998328	2021-06-10	United States
ORF7a_82_A	ORF7a	82	SRR15746287	27638	T	C	0,997722	2021-06-10	United States
ORF7a_120_I	ORF7a	120	SRR15746287	27752	C	T	0,995565	2021-06-10	United States
ORF7b_40_I	ORF7b	40	SRR15746287	27874	C	T	0,997821	2021-06-10	United States
ORF8_36_S	ORF8	36	SRR15746287	27999	C	T	0,997773	2021-06-10	United States
ORF8_118_NA	ORF8	118	SRR15746287	28247	A	-GATTTC	0,992143	2021-06-10	United States
N_63_G	N	63	SRR15746287	28461	A	G	0,997873	2021-06-10	United States
N_203_M	N	203	SRR15746287	28881	G	T	0,992754	2021-06-10	United States
N_215_C	N	215	SRR15746287	28916	G	T	0,99278	2021-06-10	United States
N_377_Y	N	377	SRR15746287	29402	G	T	1	2021-06-10	United States
ORF1ab_1228_G	ORF1ab	1228	SRR15746288	3948	A	G	1	2021-06-11	United States
ORF1ab_1306_S	ORF1ab	1306	SRR15746288	4181	G	T	0,998189	2021-06-11	United States
ORF1ab_2046_L	ORF1ab	2046	SRR15746288	6402	C	T	0,996733	2021-06-11	United States
ORF1ab_2287_S	ORF1ab	2287	SRR15746288	7124	C	T	0,999452	2021-06-11	United States
ORF1ab_2930_L	ORF1ab	2930	SRR15746288	9053	G	T	0,999409	2021-06-11	United States
ORF1ab_3255_I	ORF1ab	3255	SRR15746288	10029	C	T	0,996633	2021-06-11	United States
ORF1ab_3646_A	ORF1ab	3646	SRR15746288	11201	A	G	0,998712	2021-06-11	United States
ORF1ab_3766_F	ORF1ab	3766	SRR15746288	11562	G	T	0,993272	2021-06-11	United States
ORF1ab_314_L	ORF1ab	314	SRR15746288	14408	C	T	0,999514	2021-06-11	United States
ORF1ab_662_S	ORF1ab	662	SRR15746288	15451	G	A	0,998521	2021-06-11	United States
ORF1ab_1000_L	ORF1ab	1000	SRR15746288	16466	C	T	0,998498	2021-06-11	United States
ORF1ab_1918_V	ORF1ab	1918	SRR15746288	19220	C	T	0,994111	2021-06-11	United States
ORF1ab_2613_S	ORF1ab	2613	SRR15746288	21304	C	A	0,997454	2021-06-11	United States
ORF1ab_2613_H	ORF1ab	2613	SRR15746288	21305	G	A	0,998914	2021-06-11	United States
S_19_R	S	19	SRR15746288	21618	C	G	1	2021-06-11	United States
S_156_NA	S	156	SRR15746288	22028	G	-AGTTCA	0,994667	2021-06-11	United States
S_452_R	S	452	SRR15746288	22917	T	G	0,999089	2021-06-11	United States
S_478_K	S	478	SRR15746288	22995	C	A	0,998037	2021-06-11	United States
S_614_G	S	614	SRR15746288	23403	A	G	1	2021-06-11	United States
S_681_R	S	681	SRR15746288	23604	C	G	0,998478	2021-06-11	United States
S_950_N	S	950	SRR15746288	24410	G	A	0,996518	2021-06-11	United States
ORF3a_26_L	ORF3a	26	SRR15746288	25469	C	T	0,997806	2021-06-11	United States
ORF3a_239_Q	ORF3a	239	SRR15746288	26107	G	C	0,997689	2021-06-11	United States
M_82_T	M	82	SRR15746288	26767	T	C	0,999407	2021-06-11	United States
ORF7a_82_A	ORF7a	82	SRR15746288	27638	T	C	0,99959	2021-06-11	United States
ORF7a_120_I	ORF7a	120	SRR15746288	27752	C	T	1	2021-06-11	United States
ORF7b_40_I	ORF7b	40	SRR15746288	27874	C	T	0,997207	2021-06-11	United States
ORF8_118_NA	ORF8	118	SRR15746288	28247	A	-GATTTC	0,989054	2021-06-11	United States
N_63_G	N	63	SRR15746288	28461	A	G	0,998243	2021-06-11	United States
N_203_M	N	203	SRR15746288	28881	G	T	0,999141	2021-06-11	United States
N_215_C	N	215	SRR15746288	28916	G	T	0,99914	2021-06-11	United States
N_377_Y	N	377	SRR15746288	29402	G	T	1	2021-06-11	United States
ORF1ab_1001_I	ORF1ab	1001	SRR15746290	3267	C	T	0,998501	2021-06-14	United States
ORF1ab_1708_D	ORF1ab	1708	SRR15746290	5388	C	A	0,995667	2021-06-14	United States
ORF1ab_2230_T	ORF1ab	2230	SRR15746290	6954	T	C	0,995444	2021-06-14	United States
ORF1ab_2259_I	ORF1ab	2259	SRR15746290	7042	G	T	0,995604	2021-06-14	United States
ORF1ab_3058_I	ORF1ab	3058	SRR15746290	9438	C	T	0,998065	2021-06-14	United States
ORF1ab_3222_N	ORF1ab	3222	SRR15746290	9929	G	A	0,994334	2021-06-14	United States
ORF1ab_3674_NA	ORF1ab	3674	SRR15746290	11287	G	-TCTGGTTTT	0,998633	2021-06-14	United States
ORF1ab_218_L	ORF1ab	218	SRR15746290	14120	C	T	0,998511	2021-06-14	United States
ORF1ab_314_L	ORF1ab	314	SRR15746290	14408	C	T	0,999686	2021-06-14	United States
ORF1ab_2591_I	ORF1ab	2591	SRR15746290	21238	G	A	0,999061	2021-06-14	United States
S_68_NA	S	68	SRR15746290	21764	A	-TACATG	0,996541	2021-06-14	United States
S_143_NA	S	143	SRR15746290	21990	T	-TTA	0,992674	2021-06-14	United States
S_501_Y	S	501	SRR15746290	23063	A	T	1	2021-06-14	United States
S_570_D	S	570	SRR15746290	23271	C	A	0,998471	2021-06-14	United States
S_614_G	S	614	SRR15746290	23403	A	G	0,999353	2021-06-14	United States
S_681_H	S	681	SRR15746290	23604	C	A	0,998901	2021-06-14	United States
S_716_I	S	716	SRR15746290	23709	C	T	0,999165	2021-06-14	United States
S_982_A	S	982	SRR15746290	24506	T	G	0,99884	2021-06-14	United States
S_1118_H	S	1118	SRR15746290	24914	G	C	0,998477	2021-06-14	United States
ORF3a_174_A	ORF3a	174	SRR15746290	25913	G	C	0,199252	2021-06-14	United States
ORF7b_15_S	ORF7b	15	SRR15746290	27798	G	T	0,998945	2021-06-14	United States
ORF8_27_*	ORF8	27	SRR15746290	27972	C	T	0,999038	2021-06-14	United States
ORF8_52_I	ORF8	52	SRR15746290	28048	G	T	0,999024	2021-06-14	United States
ORF8_61_F	ORF8	61	SRR15746290	28075	G	T	0,999044	2021-06-14	United States
ORF8_68_*	ORF8	68	SRR15746290	28095	A	T	0,998077	2021-06-14	United States
ORF8_73_C	ORF8	73	SRR15746290	28111	A	G	0,998639	2021-06-14	United States
N_3_H	N	3	SRR15746290	28280	G	C	0,999269	2021-06-14	United States
N_3_V	N	3	SRR15746290	28281	A	T	0,99927	2021-06-14	United States
N_3_E	N	3	SRR15746290	28282	T	A	0,99927	2021-06-14	United States
N_203_K	N	203	SRR15746290	28881	G	A	0,994863	2021-06-14	United States
N_204_R	N	204	SRR15746290	28883	G	C	1	2021-06-14	United States
N_235_F	N	235	SRR15746290	28977	C	T	1	2021-06-14	United States
ORF1ab_265_I	ORF1ab	265	SRR15746291	1059	C	T	1	2021-06-13	United States
ORF1ab_743_D	ORF1ab	743	SRR15746291	2494	G	T	0,998476	2021-06-13	United States
ORF1ab_855_D	ORF1ab	855	SRR15746291	2830	G	T	0,998853	2021-06-13	United States
ORF1ab_1997_S	ORF1ab	1997	SRR15746291	6254	G	T	0,998023	2021-06-13	United States
ORF1ab_3201_P	ORF1ab	3201	SRR15746291	9867	T	C	0,998654	2021-06-13	United States
ORF1ab_3504_S	ORF1ab	3504	SRR15746291	10775	C	T	0,998904	2021-06-13	United States
ORF1ab_3674_NA	ORF1ab	3674	SRR15746291	11287	G	-TCTGGTTTT	0,993121	2021-06-13	United States
ORF1ab_314_L	ORF1ab	314	SRR15746291	14408	C	T	1	2021-06-13	United States
ORF1ab_916_H	ORF1ab	916	SRR15746291	16213	T	C	0,0729927	2021-06-13	United States
ORF1ab_1011_H	ORF1ab	1011	SRR15746291	16500	A	C	1	2021-06-13	United States
ORF1ab_2314_L	ORF1ab	2314	SRR15746291	20409	T	A	0,997802	2021-06-13	United States
S_3_NA	S	3	SRR15746291	21569	G	+T	0,0535714	2021-06-13	United States
S_4_NA	S	4	SRR15746291	21574	T	-C	0,0860534	2021-06-13	United States
S_5_F	S	5	SRR15746291	21575	C	T	1	2021-06-13	United States
S_95_I	S	95	SRR15746291	21846	C	T	0,999269	2021-06-13	United States
S_253_G	S	253	SRR15746291	22320	A	G	0,99664	2021-06-13	United States
S_477_N	S	477	SRR15746291	22992	G	A	0,997889	2021-06-13	United States
S_614_G	S	614	SRR15746291	23403	A	G	0,999723	2021-06-13	United States
S_701_V	S	701	SRR15746291	23664	C	T	0,99733	2021-06-13	United States
ORF3a_42_L	ORF3a	42	SRR15746291	25517	C	T	0,997817	2021-06-13	United States
ORF3a_57_H	ORF3a	57	SRR15746291	25563	G	T	0,997776	2021-06-13	United States
ORF3a_174_A	ORF3a	174	SRR15746291	25913	G	C	0,109091	2021-06-13	United States
ORF7b_42_Y	ORF7b	42	SRR15746291	27879	C	T	0,325545	2021-06-13	United States
ORF8_11_I	ORF8	11	SRR15746291	27925	C	T	0,99684	2021-06-13	United States
N_199_L	N	199	SRR15746291	28869	C	T	0,996047	2021-06-13	United States
N_234_I	N	234	SRR15746291	28975	G	A	0,995683	2021-06-13	United States
ORF1ab_1146_T	ORF1ab	1146	SRR15746292	3701	G	A	0,999395	2021-06-14	United States
ORF1ab_1236_F	ORF1ab	1236	SRR15746292	3971	G	T	0,998728	2021-06-14	United States
ORF1ab_1640_L	ORF1ab	1640	SRR15746292	5184	C	T	0,999158	2021-06-14	United States
ORF1ab_2194_I	ORF1ab	2194	SRR15746292	6847	G	T	0,0712743	2021-06-14	United States
ORF1ab_3209_V	ORF1ab	3209	SRR15746292	9891	C	T	0,998983	2021-06-14	United States
ORF1ab_3718_A	ORF1ab	3718	SRR15746292	11418	T	C	0,999424	2021-06-14	United States
ORF1ab_3750_I	ORF1ab	3750	SRR15746292	11514	C	T	0,998817	2021-06-14	United States
ORF1ab_314_L	ORF1ab	314	SRR15746292	14408	C	T	0,999543	2021-06-14	United States
ORF1ab_662_S	ORF1ab	662	SRR15746292	15451	G	A	0,998404	2021-06-14	United States
ORF1ab_1000_L	ORF1ab	1000	SRR15746292	16466	C	T	0,998625	2021-06-14	United States
ORF1ab_1290_I	ORF1ab	1290	SRR15746292	17336	C	T	0,997721	2021-06-14	United States
S_19_R	S	19	SRR15746292	21618	C	G	0,995851	2021-06-14	United States
S_156_NA	S	156	SRR15746292	22028	G	-AGTTCA	0,996317	2021-06-14	United States
S_222_V	S	222	SRR15746292	22227	C	T	0,996139	2021-06-14	United States
S_417_N	S	417	SRR15746292	22813	G	T	0,997389	2021-06-14	United States
S_452_R	S	452	SRR15746292	22917	T	G	0,9978	2021-06-14	United States
S_478_K	S	478	SRR15746292	22995	C	A	0,995413	2021-06-14	United States
S_614_G	S	614	SRR15746292	23403	A	G	0,999718	2021-06-14	United States
S_681_R	S	681	SRR15746292	23604	C	G	0,999709	2021-06-14	United States
S_950_N	S	950	SRR15746292	24410	G	A	0,999217	2021-06-14	United States
ORF3a_26_L	ORF3a	26	SRR15746292	25469	C	T	0,997879	2021-06-14	United States
ORF3a_85_F	ORF3a	85	SRR15746292	25647	G	T	0,996257	2021-06-14	United States
ORF3a_174_A	ORF3a	174	SRR15746292	25913	G	C	0,0597101	2021-06-14	United States
M_82_T	M	82	SRR15746292	26767	T	C	1	2021-06-14	United States
ORF7a_82_A	ORF7a	82	SRR15746292	27638	T	C	0,998509	2021-06-14	United States
ORF7a_120_I	ORF7a	120	SRR15746292	27752	C	T	0,998505	2021-06-14	United States
ORF8_118_NA	ORF8	118	SRR15746292	28247	A	-GATTTC	0,992028	2021-06-14	United States
N_63_G	N	63	SRR15746292	28461	A	G	0,998616	2021-06-14	United States
N_203_M	N	203	SRR15746292	28881	G	T	0,997843	2021-06-14	United States
N_377_Y	N	377	SRR15746292	29402	G	T	1	2021-06-14	United States
ORF1ab_819_T	ORF1ab	819	SRR15746294	2720	G	A	0,987055	2021-06-14	United States
ORF1ab_1146_T	ORF1ab	1146	SRR15746294	3701	G	A	0,995261	2021-06-14	United States
ORF1ab_1640_L	ORF1ab	1640	SRR15746294	5184	C	T	0,999272	2021-06-14	United States
ORF1ab_3209_V	ORF1ab	3209	SRR15746294	9891	C	T	0,995829	2021-06-14	United States
ORF1ab_3718_A	ORF1ab	3718	SRR15746294	11418	T	C	0,998558	2021-06-14	United States
ORF1ab_3750_I	ORF1ab	3750	SRR15746294	11514	C	T	0,999015	2021-06-14	United States
ORF1ab_314_L	ORF1ab	314	SRR15746294	14408	C	T	1	2021-06-14	United States
ORF1ab_662_S	ORF1ab	662	SRR15746294	15451	G	A	0,997883	2021-06-14	United States
ORF1ab_1000_L	ORF1ab	1000	SRR15746294	16466	C	T	0,998343	2021-06-14	United States
ORF1ab_1290_I	ORF1ab	1290	SRR15746294	17336	C	T	0,998742	2021-06-14	United States
S_19_R	S	19	SRR15746294	21618	C	G	0,988	2021-06-14	United States
S_156_NA	S	156	SRR15746294	22028	G	-AGTTCA	0,994344	2021-06-14	United States
S_222_V	S	222	SRR15746294	22227	C	T	0,991627	2021-06-14	United States
S_417_N	S	417	SRR15746294	22813	G	T	0,998423	2021-06-14	United States
S_452_R	S	452	SRR15746294	22917	T	G	0,992857	2021-06-14	United States
S_478_K	S	478	SRR15746294	22995	C	A	0,993734	2021-06-14	United States
S_614_G	S	614	SRR15746294	23403	A	G	1	2021-06-14	United States
S_681_R	S	681	SRR15746294	23604	C	G	0,998515	2021-06-14	United States
S_950_N	S	950	SRR15746294	24410	G	A	0,998443	2021-06-14	United States
ORF3a_26_L	ORF3a	26	SRR15746294	25469	C	T	0,996881	2021-06-14	United States
ORF3a_85_F	ORF3a	85	SRR15746294	25647	G	T	0,99929	2021-06-14	United States
ORF3a_174_A	ORF3a	174	SRR15746294	25913	G	C	0,066429	2021-06-14	United States
M_82_T	M	82	SRR15746294	26767	T	C	0,998826	2021-06-14	United States
ORF7a_82_A	ORF7a	82	SRR15746294	27638	T	C	0,998728	2021-06-14	United States
ORF7a_120_I	ORF7a	120	SRR15746294	27752	C	T	0,998745	2021-06-14	United States
ORF8_118_NA	ORF8	118	SRR15746294	28247	A	-GATTTC	0,99355	2021-06-14	United States
N_63_G	N	63	SRR15746294	28461	A	G	0,996622	2021-06-14	United States
N_203_M	N	203	SRR15746294	28881	G	T	0,998706	2021-06-14	United States
N_377_Y	N	377	SRR15746294	29402	G	T	1	2021-06-14	United States
ORF1ab_265_I	ORF1ab	265	SRR15746297	1059	C	T	0,99854	2021-06-12	United States
ORF1ab_539_K	ORF1ab	539	SRR15746297	1880	G	A	0,995231	2021-06-12	United States
ORF1ab_859_V	ORF1ab	859	SRR15746297	2841	C	T	0,997972	2021-06-12	United States
ORF1ab_1946_S	ORF1ab	1946	SRR15746297	6101	G	A	0,998175	2021-06-12	United States
ORF1ab_3201_P	ORF1ab	3201	SRR15746297	9867	T	C	0,997132	2021-06-12	United States
ORF1ab_3674_NA	ORF1ab	3674	SRR15746297	11287	G	-TCTGGTTTT	0,996083	2021-06-12	United States
ORF1ab_4074_V	ORF1ab	4074	SRR15746297	12485	A	G	0,0647742	2021-06-12	United States
ORF1ab_314_L	ORF1ab	314	SRR15746297	14408	C	T	0,99956	2021-06-12	United States
ORF1ab_1011_H	ORF1ab	1011	SRR15746297	16500	A	C	0,995885	2021-06-12	United States
ORF1ab_1504_F	ORF1ab	1504	SRR15746297	17977	C	T	0,999522	2021-06-12	United States
ORF1ab_2132_V	ORF1ab	2132	SRR15746297	19862	C	T	0,997112	2021-06-12	United States
S_3_NA	S	3	SRR15746297	21569	G	+T	0,0754717	2021-06-12	United States
S_5_F	S	5	SRR15746297	21575	C	T	0,989286	2021-06-12	United States
S_95_I	S	95	SRR15746297	21846	C	T	0,997771	2021-06-12	United States
S_253_G	S	253	SRR15746297	22320	A	G	0,999288	2021-06-12	United States
S_477_N	S	477	SRR15746297	22992	G	A	1	2021-06-12	United States
S_614_G	S	614	SRR15746297	23403	A	G	1	2021-06-12	United States
S_957_R	S	957	SRR15746297	24432	A	G	0,998146	2021-06-12	United States
S_1169_F	S	1169	SRR15746297	25067	A	T	0,998366	2021-06-12	United States
ORF3a_42_L	ORF3a	42	SRR15746297	25517	C	T	0,997004	2021-06-12	United States
ORF3a_57_H	ORF3a	57	SRR15746297	25563	G	T	0,998636	2021-06-12	United States
ORF3a_174_A	ORF3a	174	SRR15746297	25913	G	C	0,06643	2021-06-12	United States
ORF6_61_H	ORF6	61	SRR15746297	27382	G	C	0,997426	2021-06-12	United States
ORF6_61_V	ORF6	61	SRR15746297	27383	A	T	0,997426	2021-06-12	United States
ORF7a_116_F	ORF7a	116	SRR15746297	27739	C	T	0,996829	2021-06-12	United States
ORF8_11_I	ORF8	11	SRR15746297	27925	C	T	0,99759	2021-06-12	United States
N_13_L	N	13	SRR15746297	28311	C	T	0,997925	2021-06-12	United States
N_202_R	N	202	SRR15746297	28879	T	G	0,99686	2021-06-12	United States
N_258_L	N	258	SRR15746297	29046	C	T	0,99936	2021-06-12	United States
ORF1ab_1001_I	ORF1ab	1001	SRR15746298	3267	C	T	0,998879	2021-06-13	United States
ORF1ab_1708_D	ORF1ab	1708	SRR15746298	5388	C	A	0,998693	2021-06-13	United States
ORF1ab_2230_T	ORF1ab	2230	SRR15746298	6954	T	C	0,998405	2021-06-13	United States
ORF1ab_2584_V	ORF1ab	2584	SRR15746298	8016	C	T	0,998455	2021-06-13	United States
ORF1ab_2609_F	ORF1ab	2609	SRR15746298	8090	C	T	0,998417	2021-06-13	United States
ORF1ab_2702_H	ORF1ab	2702	SRR15746298	8371	G	T	0,998763	2021-06-13	United States
ORF1ab_3674_NA	ORF1ab	3674	SRR15746298	11287	G	-TCTGGTTTT	0,998201	2021-06-13	United States
ORF1ab_3966_R	ORF1ab	3966	SRR15746298	12162	A	G	0,998444	2021-06-13	United States
ORF1ab_314_L	ORF1ab	314	SRR15746298	14408	C	T	0,999535	2021-06-13	United States
ORF1ab_700_A	ORF1ab	700	SRR15746298	15565	T	G	0,998823	2021-06-13	United States
ORF1ab_1383_R	ORF1ab	1383	SRR15746298	17615	A	G	0,997417	2021-06-13	United States
ORF1ab_2557_R	ORF1ab	2557	SRR15746298	21137	A	G	0,998642	2021-06-13	United States
S_68_NA	S	68	SRR15746298	21764	A	-TACATG	0,994199	2021-06-13	United States
S_143_NA	S	143	SRR15746298	21990	T	-TTA	0,996117	2021-06-13	United States
S_501_Y	S	501	SRR15746298	23063	A	T	1	2021-06-13	United States
S_570_D	S	570	SRR15746298	23271	C	A	0,998744	2021-06-13	United States
S_614_G	S	614	SRR15746298	23403	A	G	1	2021-06-13	United States
S_681_H	S	681	SRR15746298	23604	C	A	0,99973	2021-06-13	United States
S_716_I	S	716	SRR15746298	23709	C	T	0,999727	2021-06-13	United States
S_982_A	S	982	SRR15746298	24506	T	G	0,999338	2021-06-13	United States
S_1118_H	S	1118	SRR15746298	24914	G	C	0,999307	2021-06-13	United States
S_1191_N	S	1191	SRR15746298	25135	G	T	0,998397	2021-06-13	United States
ORF3a_174_A	ORF3a	174	SRR15746298	25913	G	C	0,0826011	2021-06-13	United States
ORF8_27_*	ORF8	27	SRR15746298	27972	C	T	0,998925	2021-06-13	United States
ORF8_52_I	ORF8	52	SRR15746298	28048	G	T	0,998913	2021-06-13	United States
ORF8_73_C	ORF8	73	SRR15746298	28111	A	G	0,998303	2021-06-13	United States
N_3_H	N	3	SRR15746298	28280	G	C	0,998104	2021-06-13	United States
N_3_V	N	3	SRR15746298	28281	A	T	0,998114	2021-06-13	United States
N_3_E	N	3	SRR15746298	28282	T	A	0,998111	2021-06-13	United States
N_101_I	N	101	SRR15746298	28576	G	C	0,997159	2021-06-13	United States
N_203_K	N	203	SRR15746298	28881	G	A	0,997567	2021-06-13	United States
N_204_R	N	204	SRR15746298	28883	G	C	0,999199	2021-06-13	United States
N_235_F	N	235	SRR15746298	28977	C	T	0,999176	2021-06-13	United States
N_243_C	N	243	SRR15746298	29000	G	T	0,996607	2021-06-13	United States
ORF1ab_1146_T	ORF1ab	1146	SRR15746300	3701	G	A	0,998315	2021-06-13	United States
ORF1ab_1640_L	ORF1ab	1640	SRR15746300	5184	C	T	0,998629	2021-06-13	United States
ORF1ab_2293_R	ORF1ab	2293	SRR15746300	7144	T	A	0,99811	2021-06-13	United States
ORF1ab_3209_V	ORF1ab	3209	SRR15746300	9891	C	T	1	2021-06-13	United States
ORF1ab_3718_A	ORF1ab	3718	SRR15746300	11418	T	C	0,99827	2021-06-13	United States
ORF1ab_3750_I	ORF1ab	3750	SRR15746300	11514	C	T	0,998246	2021-06-13	United States
ORF1ab_314_L	ORF1ab	314	SRR15746300	14408	C	T	1	2021-06-13	United States
ORF1ab_662_S	ORF1ab	662	SRR15746300	15451	G	A	0,997928	2021-06-13	United States
ORF1ab_1000_L	ORF1ab	1000	SRR15746300	16466	C	T	0,999237	2021-06-13	United States
ORF1ab_1290_I	ORF1ab	1290	SRR15746300	17336	C	T	0,997937	2021-06-13	United States
S_19_R	S	19	SRR15746300	21618	C	G	0,996454	2021-06-13	United States
S_156_NA	S	156	SRR15746300	22028	G	-AGTTCA	0,993151	2021-06-13	United States
S_222_V	S	222	SRR15746300	22227	C	T	0,995146	2021-06-13	United States
S_417_N	S	417	SRR15746300	22813	G	T	0,99863	2021-06-13	United States
S_452_R	S	452	SRR15746300	22917	T	G	1	2021-06-13	United States
S_478_K	S	478	SRR15746300	22995	C	A	1	2021-06-13	United States
S_614_G	S	614	SRR15746300	23403	A	G	1	2021-06-13	United States
S_681_R	S	681	SRR15746300	23604	C	G	0,999605	2021-06-13	United States
S_950_N	S	950	SRR15746300	24410	G	A	0,998824	2021-06-13	United States
ORF3a_26_L	ORF3a	26	SRR15746300	25469	C	T	0,99718	2021-06-13	United States
ORF3a_85_F	ORF3a	85	SRR15746300	25647	G	T	0,995763	2021-06-13	United States
ORF3a_174_A	ORF3a	174	SRR15746300	25913	G	C	0,0882129	2021-06-13	United States
M_82_T	M	82	SRR15746300	26767	T	C	0,999323	2021-06-13	United States
ORF7a_82_A	ORF7a	82	SRR15746300	27638	T	C	0,997666	2021-06-13	United States
ORF7a_120_I	ORF7a	120	SRR15746300	27752	C	T	1	2021-06-13	United States
ORF8_118_NA	ORF8	118	SRR15746300	28247	A	-GATTTC	0,990468	2021-06-13	United States
N_63_G	N	63	SRR15746300	28461	A	G	0,997843	2021-06-13	United States
N_203_M	N	203	SRR15746300	28881	G	T	0,997886	2021-06-13	United States
N_247_I	N	247	SRR15746300	29013	C	T	0,0978144	2021-06-13	United States
N_377_Y	N	377	SRR15746300	29402	G	T	1	2021-06-13	United States
ORF1ab_1188_L	ORF1ab	1188	SRR15746303	3828	C	T	0,99794	2021-06-12	United States
ORF1ab_1795_Q	ORF1ab	1795	SRR15746303	5648	A	C	0,998985	2021-06-12	United States
ORF1ab_3010_H	ORF1ab	3010	SRR15746303	9293	T	C	0,995641	2021-06-12	United States
ORF1ab_3674_NA	ORF1ab	3674	SRR15746303	11287	G	-TCTGGTTTT	0,997858	2021-06-12	United States
ORF1ab_314_L	ORF1ab	314	SRR15746303	14408	C	T	1	2021-06-12	United States
ORF1ab_1264_D	ORF1ab	1264	SRR15746303	17259	G	T	0,998368	2021-06-12	United States
S_18_F	S	18	SRR15746303	21614	C	T	1	2021-06-12	United States
S_20_N	S	20	SRR15746303	21621	C	A	1	2021-06-12	United States
S_26_S	S	26	SRR15746303	21638	C	T	1	2021-06-12	United States
S_138_Y	S	138	SRR15746303	21974	G	T	0,998426	2021-06-12	United States
S_190_S	S	190	SRR15746303	22132	G	T	0,998315	2021-06-12	United States
S_417_T	S	417	SRR15746303	22812	A	C	0,998152	2021-06-12	United States
S_484_K	S	484	SRR15746303	23012	G	A	0,998605	2021-06-12	United States
S_501_Y	S	501	SRR15746303	23063	A	T	1	2021-06-12	United States
S_614_G	S	614	SRR15746303	23403	A	G	1	2021-06-12	United States
S_655_Y	S	655	SRR15746303	23525	C	T	0,998226	2021-06-12	United States
S_1027_I	S	1027	SRR15746303	24642	C	T	0,998937	2021-06-12	United States
S_1176_F	S	1176	SRR15746303	25088	G	T	0,996855	2021-06-12	United States
ORF3a_174_A	ORF3a	174	SRR15746303	25913	G	C	0,104437	2021-06-12	United States
ORF3a_253_P	ORF3a	253	SRR15746303	26149	T	C	0,998754	2021-06-12	United States
ORF8_92_K	ORF8	92	SRR15746303	28167	G	A	1	2021-06-12	United States
N_80_R	N	80	SRR15746303	28512	C	G	0,999792	2021-06-12	United States
N_202_C	N	202	SRR15746303	28877	A	T	1	2021-06-12	United States
N_202_T	N	202	SRR15746303	28878	G	C	1	2021-06-12	United States
N_203_K	N	203	SRR15746303	28881	G	A	0,998824	2021-06-12	United States
N_204_R	N	204	SRR15746303	28883	G	C	1	2021-06-12	United States
ORF1ab_913_D	ORF1ab	913	SRR15746304	3004	G	T	0,995833	2021-06-13	United States
ORF1ab_1001_I	ORF1ab	1001	SRR15746304	3267	C	T	0,999203	2021-06-13	United States
ORF1ab_1708_D	ORF1ab	1708	SRR15746304	5388	C	A	0,993833	2021-06-13	United States
ORF1ab_1781_R	ORF1ab	1781	SRR15746304	5607	A	G	0,996719	2021-06-13	United States
ORF1ab_1862_S	ORF1ab	1862	SRR15746304	5849	C	T	0,997249	2021-06-13	United States
ORF1ab_2230_T	ORF1ab	2230	SRR15746304	6954	T	C	0,996894	2021-06-13	United States
ORF1ab_2259_I	ORF1ab	2259	SRR15746304	7042	G	T	0,991124	2021-06-13	United States
ORF1ab_3674_NA	ORF1ab	3674	SRR15746304	11287	G	-TCTGGTTTT	0,997555	2021-06-13	United States
ORF1ab_218_L	ORF1ab	218	SRR15746304	14120	C	T	1	2021-06-13	United States
ORF1ab_314_L	ORF1ab	314	SRR15746304	14408	C	T	1	2021-06-13	United States
S_68_NA	S	68	SRR15746304	21764	A	-TACATG	0,991212	2021-06-13	United States
S_143_NA	S	143	SRR15746304	21990	T	-TTA	0,985011	2021-06-13	United States
S_501_Y	S	501	SRR15746304	23063	A	T	0,999096	2021-06-13	United States
S_570_D	S	570	SRR15746304	23271	C	A	0,999695	2021-06-13	United States
S_614_G	S	614	SRR15746304	23403	A	G	1	2021-06-13	United States
S_681_H	S	681	SRR15746304	23604	C	A	0,999433	2021-06-13	United States
S_716_I	S	716	SRR15746304	23709	C	T	0,999424	2021-06-13	United States
S_982_A	S	982	SRR15746304	24506	T	G	0,99898	2021-06-13	United States
S_1118_H	S	1118	SRR15746304	24914	G	C	0,999206	2021-06-13	United States
ORF3a_174_A	ORF3a	174	SRR15746304	25913	G	C	0,157598	2021-06-13	United States
ORF3a_184_C	ORF3a	184	SRR15746304	25943	A	G	0,998352	2021-06-13	United States
ORF3a_240_S	ORF3a	240	SRR15746304	26110	C	T	0,998414	2021-06-13	United States
ORF8_27_*	ORF8	27	SRR15746304	27972	C	T	0,997826	2021-06-13	United States
ORF8_52_I	ORF8	52	SRR15746304	28048	G	T	0,997792	2021-06-13	United States
ORF8_68_*	ORF8	68	SRR15746304	28095	A	T	0,997805	2021-06-13	United States
ORF8_73_C	ORF8	73	SRR15746304	28111	A	G	0,998451	2021-06-13	United States
N_3_H	N	3	SRR15746304	28280	G	C	0,996272	2021-06-13	United States
N_3_V	N	3	SRR15746304	28281	A	T	0,997209	2021-06-13	United States
N_3_E	N	3	SRR15746304	28282	T	A	0,996283	2021-06-13	United States
N_203_K	N	203	SRR15746304	28881	G	A	0,997921	2021-06-13	United States
N_204_R	N	204	SRR15746304	28883	G	C	0,997938	2021-06-13	United States
N_235_F	N	235	SRR15746304	28977	C	T	0,997912	2021-06-13	United States
ORF1ab_599_V	ORF1ab	599	SRR15746305	2061	C	T	0,999003	2021-06-14	United States
ORF1ab_1306_S	ORF1ab	1306	SRR15746305	4181	G	T	0,9976	2021-06-14	United States
ORF1ab_1763_N	ORF1ab	1763	SRR15746305	5554	G	T	0,9987	2021-06-14	United States
ORF1ab_2046_L	ORF1ab	2046	SRR15746305	6402	C	T	0,998852	2021-06-14	United States
ORF1ab_2287_S	ORF1ab	2287	SRR15746305	7124	C	T	0,999007	2021-06-14	United States
ORF1ab_2930_L	ORF1ab	2930	SRR15746305	9053	G	T	0,998748	2021-06-14	United States
ORF1ab_3255_I	ORF1ab	3255	SRR15746305	10029	C	T	0,998493	2021-06-14	United States
ORF1ab_3646_A	ORF1ab	3646	SRR15746305	11201	A	G	0,998586	2021-06-14	United States
ORF1ab_314_L	ORF1ab	314	SRR15746305	14408	C	T	1	2021-06-14	United States
ORF1ab_662_S	ORF1ab	662	SRR15746305	15451	G	A	0,998818	2021-06-14	United States
ORF1ab_1000_L	ORF1ab	1000	SRR15746305	16466	C	T	0,999521	2021-06-14	United States
ORF1ab_1918_V	ORF1ab	1918	SRR15746305	19220	C	T	0,998068	2021-06-14	United States
S_19_R	S	19	SRR15746305	21618	C	G	1	2021-06-14	United States
S_95_I	S	95	SRR15746305	21846	C	T	0,994924	2021-06-14	United States
S_97_E	S	97	SRR15746305	21851	A	G	0,994898	2021-06-14	United States
S_142_D	S	142	SRR15746305	21987	G	A	0,994975	2021-06-14	United States
S_156_NA	S	156	SRR15746305	22028	G	-AGTTCA	0,993789	2021-06-14	United States
S_452_R	S	452	SRR15746305	22917	T	G	0,997973	2021-06-14	United States
S_478_K	S	478	SRR15746305	22995	C	A	0,999281	2021-06-14	United States
S_614_G	S	614	SRR15746305	23403	A	G	1	2021-06-14	United States
S_681_R	S	681	SRR15746305	23604	C	G	0,998577	2021-06-14	United States
S_950_N	S	950	SRR15746305	24410	G	A	0,999266	2021-06-14	United States
S_1104_L	S	1104	SRR15746305	24872	G	T	0,998567	2021-06-14	United States
S_1177_I	S	1177	SRR15746305	25091	G	A	1	2021-06-14	United States
ORF3a_26_L	ORF3a	26	SRR15746305	25469	C	T	0,998938	2021-06-14	United States
ORF3a_174_A	ORF3a	174	SRR15746305	25913	G	C	0,0500945	2021-06-14	United States
M_82_T	M	82	SRR15746305	26767	T	C	0,998967	2021-06-14	United States
ORF7a_82_A	ORF7a	82	SRR15746305	27638	T	C	0,999233	2021-06-14	United States
ORF7a_120_I	ORF7a	120	SRR15746305	27752	C	T	1	2021-06-14	United States
ORF7b_40_I	ORF7b	40	SRR15746305	27874	C	T	0,998781	2021-06-14	United States
ORF8_118_NA	ORF8	118	SRR15746305	28247	A	-GATTTC	0,993136	2021-06-14	United States
N_63_G	N	63	SRR15746305	28461	A	G	0,998365	2021-06-14	United States
N_203_M	N	203	SRR15746305	28881	G	T	0,999083	2021-06-14	United States
N_215_C	N	215	SRR15746305	28916	G	T	0,998163	2021-06-14	United States
N_377_Y	N	377	SRR15746305	29402	G	T	1	2021-06-14	United States
ORF1ab_1640_L	ORF1ab	1640	SRR15746306	5184	C	T	0,999075	2021-06-14	United States
ORF1ab_3209_V	ORF1ab	3209	SRR15746306	9891	C	T	1	2021-06-14	United States
ORF1ab_3718_A	ORF1ab	3718	SRR15746306	11418	T	C	0,998048	2021-06-14	United States
ORF1ab_3750_I	ORF1ab	3750	SRR15746306	11514	C	T	0,997992	2021-06-14	United States
ORF1ab_4261_S	ORF1ab	4261	SRR15746306	13046	C	T	0,997051	2021-06-14	United States
ORF1ab_314_L	ORF1ab	314	SRR15746306	14408	C	T	0,999802	2021-06-14	United States
ORF1ab_662_S	ORF1ab	662	SRR15746306	15451	G	A	0,998996	2021-06-14	United States
ORF1ab_1000_L	ORF1ab	1000	SRR15746306	16466	C	T	0,999175	2021-06-14	United States
S_19_R	S	19	SRR15746306	21618	C	G	0,995851	2021-06-14	United States
S_142_D	S	142	SRR15746306	21987	G	A	0,981481	2021-06-14	United States
S_156_NA	S	156	SRR15746306	22028	G	-AGTTCA	0,993216	2021-06-14	United States
S_222_V	S	222	SRR15746306	22227	C	T	0,995671	2021-06-14	United States
S_452_R	S	452	SRR15746306	22917	T	G	0,996459	2021-06-14	United States
S_478_K	S	478	SRR15746306	22995	C	A	0,997734	2021-06-14	United States
S_614_G	S	614	SRR15746306	23403	A	G	1	2021-06-14	United States
S_681_R	S	681	SRR15746306	23604	C	G	0,998672	2021-06-14	United States
S_950_N	S	950	SRR15746306	24410	G	A	0,999166	2021-06-14	United States
S_1074_S	S	1074	SRR15746306	24783	A	G	0,998464	2021-06-14	United States
S_1264_L	S	1264	SRR15746306	25352	G	T	0,998876	2021-06-14	United States
ORF3a_26_L	ORF3a	26	SRR15746306	25469	C	T	0,999146	2021-06-14	United States
ORF3a_174_A	ORF3a	174	SRR15746306	25913	G	C	0,0912566	2021-06-14	United States
M_82_T	M	82	SRR15746306	26767	T	C	0,999492	2021-06-14	United States
ORF6_48_N	ORF6	48	SRR15746306	27345	A	T	0,996896	2021-06-14	United States
ORF7a_82_A	ORF7a	82	SRR15746306	27638	T	C	0,998953	2021-06-14	United States
ORF7a_120_I	ORF7a	120	SRR15746306	27752	C	T	0,998946	2021-06-14	United States
ORF8_118_NA	ORF8	118	SRR15746306	28247	A	-GATTTC	0,993831	2021-06-14	United States
N_14_G	N	14	SRR15746306	28313	C	G	0,998474	2021-06-14	United States
N_63_G	N	63	SRR15746306	28461	A	G	0,998108	2021-06-14	United States
N_203_M	N	203	SRR15746306	28881	G	T	0,996805	2021-06-14	United States
N_377_Y	N	377	SRR15746306	29402	G	T	0,99635	2021-06-14	United States
ORF1ab_385_V	ORF1ab	385	SRR15746307	1419	C	T	0,997778	2021-06-14	United States
ORF1ab_903_V	ORF1ab	903	SRR15746307	2973	C	T	0,99814	2021-06-14	United States
ORF1ab_1207_S	ORF1ab	1207	SRR15746307	3884	C	T	0,998724	2021-06-14	United States
ORF1ab_2123_V	ORF1ab	2123	SRR15746307	6633	C	T	0,997625	2021-06-14	United States
ORF1ab_2151_I	ORF1ab	2151	SRR15746307	6717	G	T	0,997537	2021-06-14	United States
ORF1ab_2293_G	ORF1ab	2293	SRR15746307	7142	A	G	0,997983	2021-06-14	United States
ORF1ab_2739_S	ORF1ab	2739	SRR15746307	8480	C	T	0,997521	2021-06-14	United States
ORF1ab_3117_A	ORF1ab	3117	SRR15746307	9614	A	G	0,999383	2021-06-14	United States
ORF1ab_3143_V	ORF1ab	3143	SRR15746307	9693	C	T	0,998762	2021-06-14	United States
ORF1ab_3163_S	ORF1ab	3163	SRR15746307	9754	A	C	0,998566	2021-06-14	United States
ORF1ab_3674_NA	ORF1ab	3674	SRR15746307	11287	G	-TCTGGTTTT	0,997987	2021-06-14	United States
ORF1ab_314_L	ORF1ab	314	SRR15746307	14408	C	T	1	2021-06-14	United States
ORF1ab_662_S	ORF1ab	662	SRR15746307	15451	G	A	0,997692	2021-06-14	United States
ORF1ab_1000_L	ORF1ab	1000	SRR15746307	16466	C	T	0,993373	2021-06-14	United States
ORF1ab_2507_I	ORF1ab	2507	SRR15746307	20987	C	T	0,998717	2021-06-14	United States
S_18_R	S	18	SRR15746307	21615	T	G	0,979167	2021-06-14	United States
S_95_I	S	95	SRR15746307	21846	C	T	0,998758	2021-06-14	United States
S_158_S	S	158	SRR15746307	22036	A	C	0,998763	2021-06-14	United States
S_440_K	S	440	SRR15746307	22882	T	A	0,995516	2021-06-14	United States
S_614_G	S	614	SRR15746307	23403	A	G	1	2021-06-14	United States
S_681_H	S	681	SRR15746307	23604	C	A	0,998731	2021-06-14	United States
S_688_V	S	688	SRR15746307	23625	C	T	0,996698	2021-06-14	United States
S_735_A	S	735	SRR15746307	23765	T	G	0,99644	2021-06-14	United States
S_1027_I	S	1027	SRR15746307	24642	C	T	0,998317	2021-06-14	United States
ORF3a_145_C	ORF3a	145	SRR15746307	25826	A	G	0,437912	2021-06-14	United States
ORF3a_174_A	ORF3a	174	SRR15746307	25913	G	C	0,128834	2021-06-14	United States
ORF3a_255_NA	ORF3a	255	SRR15746307	26157	T	-GTTA	0,994675	2021-06-14	United States
ORF7b_5_L	ORF7b	5	SRR15746307	27769	C	T	0,998423	2021-06-14	United States
ORF8_52_K	ORF8	52	SRR15746307	28048	G	A	0,995704	2021-06-14	United States
N_194_L	N	194	SRR15746307	28854	C	T	0,995413	2021-06-14	United States
N_213_Y	N	213	SRR15746307	28910	A	T	0,995316	2021-06-14	United States
ORF1ab_1207_S	ORF1ab	1207	SRR15746308	3884	C	T	0,99767	2021-06-14	United States
ORF1ab_2123_V	ORF1ab	2123	SRR15746308	6633	C	T	0,996825	2021-06-14	United States
ORF1ab_2293_G	ORF1ab	2293	SRR15746308	7142	A	G	0,997805	2021-06-14	United States
ORF1ab_3117_A	ORF1ab	3117	SRR15746308	9614	A	G	0,998959	2021-06-14	United States
ORF1ab_3143_V	ORF1ab	3143	SRR15746308	9693	C	T	0,998705	2021-06-14	United States
ORF1ab_3163_S	ORF1ab	3163	SRR15746308	9754	A	C	0,998202	2021-06-14	United States
ORF1ab_3674_NA	ORF1ab	3674	SRR15746308	11287	G	-TCTGGTTTT	0,998721	2021-06-14	United States
ORF1ab_314_L	ORF1ab	314	SRR15746308	14408	C	T	0,999773	2021-06-14	United States
ORF1ab_662_S	ORF1ab	662	SRR15746308	15451	G	A	0,998453	2021-06-14	United States
ORF1ab_1000_L	ORF1ab	1000	SRR15746308	16466	C	T	0,9991	2021-06-14	United States
ORF1ab_1873_R	ORF1ab	1873	SRR15746308	19085	A	G	0,998746	2021-06-14	United States
S_18_R	S	18	SRR15746308	21615	T	G	0,994175	2021-06-14	United States
S_95_I	S	95	SRR15746308	21846	C	T	0,997625	2021-06-14	United States
S_158_S	S	158	SRR15746308	22036	A	C	0,999229	2021-06-14	United States
S_440_K	S	440	SRR15746308	22882	T	A	0,998618	2021-06-14	United States
S_614_G	S	614	SRR15746308	23403	A	G	0,999829	2021-06-14	United States
S_681_H	S	681	SRR15746308	23604	C	A	0,99799	2021-06-14	United States
S_688_V	S	688	SRR15746308	23625	C	T	0,996823	2021-06-14	United States
S_735_A	S	735	SRR15746308	23765	T	G	0,997111	2021-06-14	United States
S_1027_I	S	1027	SRR15746308	24642	C	T	0,9983	2021-06-14	United States
ORF3a_174_A	ORF3a	174	SRR15746308	25913	G	C	0,0575847	2021-06-14	United States
ORF3a_184_H	ORF3a	184	SRR15746308	25942	T	C	0,997818	2021-06-14	United States
ORF3a_255_NA	ORF3a	255	SRR15746308	26157	T	-GTTA	0,995232	2021-06-14	United States
ORF7a_100_NA	ORF7a	100	SRR15746308	27693	T	-TTTC	0,511306	2021-06-14	United States
ORF7b_5_L	ORF7b	5	SRR15746308	27769	C	T	0,995932	2021-06-14	United States
ORF8_52_K	ORF8	52	SRR15746308	28048	G	A	0,997723	2021-06-14	United States
N_194_L	N	194	SRR15746308	28854	C	T	0,998491	2021-06-14	United States
N_213_Y	N	213	SRR15746308	28910	A	T	0,998472	2021-06-14	United States
ORF1ab_1001_I	ORF1ab	1001	SRR15746312	3267	C	T	0,999016	2021-06-14	United States
ORF1ab_1708_D	ORF1ab	1708	SRR15746312	5388	C	A	0,998341	2021-06-14	United States
ORF1ab_2230_T	ORF1ab	2230	SRR15746312	6954	T	C	0,997436	2021-06-14	United States
ORF1ab_2259_I	ORF1ab	2259	SRR15746312	7042	G	T	0,998758	2021-06-14	United States
ORF1ab_3674_NA	ORF1ab	3674	SRR15746312	11287	G	-TCTGGTTTT	0,99507	2021-06-14	United States
ORF1ab_218_L	ORF1ab	218	SRR15746312	14120	C	T	0,998134	2021-06-14	United States
ORF1ab_314_L	ORF1ab	314	SRR15746312	14408	C	T	0,999708	2021-06-14	United States
S_68_NA	S	68	SRR15746312	21764	A	-TACATG	0,996333	2021-06-14	United States
S_143_NA	S	143	SRR15746312	21990	T	-TTA	0,996213	2021-06-14	United States
S_501_Y	S	501	SRR15746312	23063	A	T	0,999038	2021-06-14	United States
S_570_D	S	570	SRR15746312	23271	C	A	0,999176	2021-06-14	United States
S_614_G	S	614	SRR15746312	23403	A	G	0,999837	2021-06-14	United States
S_626_S	S	626	SRR15746312	23438	G	T	0,99806	2021-06-14	United States
S_681_H	S	681	SRR15746312	23604	C	A	0,998892	2021-06-14	United States
S_716_I	S	716	SRR15746312	23709	C	T	0,998514	2021-06-14	United States
S_982_A	S	982	SRR15746312	24506	T	G	0,999276	2021-06-14	United States
S_1118_H	S	1118	SRR15746312	24914	G	C	0,997199	2021-06-14	United States
ORF3a_41_F	ORF3a	41	SRR15746312	25513	C	T	0,995141	2021-06-14	United States
ORF3a_174_A	ORF3a	174	SRR15746312	25913	G	C	0,116758	2021-06-14	United States
ORF8_27_*	ORF8	27	SRR15746312	27972	C	T	0,999193	2021-06-14	United States
ORF8_52_I	ORF8	52	SRR15746312	28048	G	T	0,999592	2021-06-14	United States
ORF8_61_F	ORF8	61	SRR15746312	28075	G	T	0,997597	2021-06-14	United States
ORF8_68_*	ORF8	68	SRR15746312	28095	A	T	0,999196	2021-06-14	United States
ORF8_73_C	ORF8	73	SRR15746312	28111	A	G	0,998836	2021-06-14	United States
N_3_H	N	3	SRR15746312	28280	G	C	0,996462	2021-06-14	United States
N_3_V	N	3	SRR15746312	28281	A	T	0,99756	2021-06-14	United States
N_3_E	N	3	SRR15746312	28282	T	A	0,997827	2021-06-14	United States
N_203_K	N	203	SRR15746312	28881	G	A	0,996408	2021-06-14	United States
N_204_R	N	204	SRR15746312	28883	G	C	0,997874	2021-06-14	United States
N_235_F	N	235	SRR15746312	28977	C	T	0,997046	2021-06-14	United States
ORF1ab_450_F	ORF1ab	450	SRR15746313	1613	C	T	0,997263	2021-06-14	United States
ORF1ab_1001_I	ORF1ab	1001	SRR15746313	3267	C	T	0,999246	2021-06-14	United States
ORF1ab_1708_D	ORF1ab	1708	SRR15746313	5388	C	A	0,998827	2021-06-14	United States
ORF1ab_2230_T	ORF1ab	2230	SRR15746313	6954	T	C	0,998609	2021-06-14	United States
ORF1ab_2968_H	ORF1ab	2968	SRR15746313	9167	T	C	0,998878	2021-06-14	United States
ORF1ab_3674_NA	ORF1ab	3674	SRR15746313	11287	G	-TCTGGTTTT	0,997263	2021-06-14	United States
ORF1ab_314_L	ORF1ab	314	SRR15746313	14408	C	T	1	2021-06-14	United States
S_68_NA	S	68	SRR15746313	21764	A	-TACATG	0,985641	2021-06-14	United States
S_143_NA	S	143	SRR15746313	21990	T	-TTA	0,991076	2021-06-14	United States
S_501_Y	S	501	SRR15746313	23063	A	T	1	2021-06-14	United States
S_570_D	S	570	SRR15746313	23271	C	A	0,999654	2021-06-14	United States
S_614_G	S	614	SRR15746313	23403	A	G	0,99966	2021-06-14	United States
S_681_H	S	681	SRR15746313	23604	C	A	0,998982	2021-06-14	United States
S_716_I	S	716	SRR15746313	23709	C	T	0,998619	2021-06-14	United States
S_982_A	S	982	SRR15746313	24506	T	G	0,999602	2021-06-14	United States
S_1118_H	S	1118	SRR15746313	24914	G	C	1	2021-06-14	United States
ORF3a_174_A	ORF3a	174	SRR15746313	25913	G	C	0,0613536	2021-06-14	United States
ORF8_27_*	ORF8	27	SRR15746313	27972	C	T	0,997377	2021-06-14	United States
ORF8_52_I	ORF8	52	SRR15746313	28048	G	T	0,997354	2021-06-14	United States
ORF8_73_C	ORF8	73	SRR15746313	28111	A	G	0,998803	2021-06-14	United States
N_3_H	N	3	SRR15746313	28280	G	C	0,999483	2021-06-14	United States
N_3_V	N	3	SRR15746313	28281	A	T	1	2021-06-14	United States
N_3_E	N	3	SRR15746313	28282	T	A	0,999483	2021-06-14	United States
N_203_K	N	203	SRR15746313	28881	G	A	0,999022	2021-06-14	United States
N_204_R	N	204	SRR15746313	28883	G	C	1	2021-06-14	United States
N_235_F	N	235	SRR15746313	28977	C	T	1	2021-06-14	United States
ORF1ab_1001_I	ORF1ab	1001	SRR15746315	3267	C	T	0,998249	2021-06-14	United States
ORF1ab_1708_D	ORF1ab	1708	SRR15746315	5388	C	A	0,995989	2021-06-14	United States
ORF1ab_2230_T	ORF1ab	2230	SRR15746315	6954	T	C	1	2021-06-14	United States
ORF1ab_3674_NA	ORF1ab	3674	SRR15746315	11287	G	-TCTGGTTTT	0,996589	2021-06-14	United States
ORF1ab_4031_I	ORF1ab	4031	SRR15746315	12357	C	T	0,998571	2021-06-14	United States
ORF1ab_314_L	ORF1ab	314	SRR15746315	14408	C	T	0,999608	2021-06-14	United States
ORF1ab_1383_R	ORF1ab	1383	SRR15746315	17615	A	G	0,996657	2021-06-14	United States
S_68_NA	S	68	SRR15746315	21764	A	-TACATG	0,994813	2021-06-14	United States
S_143_NA	S	143	SRR15746315	21990	T	-TTA	0,995475	2021-06-14	United States
S_501_Y	S	501	SRR15746315	23063	A	T	0,998843	2021-06-14	United States
S_570_D	S	570	SRR15746315	23271	C	A	0,998406	2021-06-14	United States
S_614_G	S	614	SRR15746315	23403	A	G	1	2021-06-14	United States
S_681_H	S	681	SRR15746315	23604	C	A	0,998723	2021-06-14	United States
S_716_I	S	716	SRR15746315	23709	C	T	0,999131	2021-06-14	United States
S_982_A	S	982	SRR15746315	24506	T	G	0,997475	2021-06-14	United States
S_1118_H	S	1118	SRR15746315	24914	G	C	0,998479	2021-06-14	United States
ORF3a_174_A	ORF3a	174	SRR15746315	25913	G	C	0,0637536	2021-06-14	United States
M_70_L	M	70	SRR15746315	26730	G	C	0,996426	2021-06-14	United States
ORF8_27_*	ORF8	27	SRR15746315	27972	C	T	1	2021-06-14	United States
ORF8_52_I	ORF8	52	SRR15746315	28048	G	T	1	2021-06-14	United States
ORF8_73_C	ORF8	73	SRR15746315	28111	A	G	0,99968	2021-06-14	United States
N_3_H	N	3	SRR15746315	28280	G	C	1	2021-06-14	United States
N_3_V	N	3	SRR15746315	28281	A	T	1	2021-06-14	United States
N_3_E	N	3	SRR15746315	28282	T	A	1	2021-06-14	United States
N_203_K	N	203	SRR15746315	28881	G	A	0,997546	2021-06-14	United States
N_204_R	N	204	SRR15746315	28883	G	C	1	2021-06-14	United States
N_235_F	N	235	SRR15746315	28977	C	T	0,998758	2021-06-14	United States
ORF1ab_1188_L	ORF1ab	1188	SRR15746316	3828	C	T	0,997364	2021-06-14	United States
ORF1ab_1795_Q	ORF1ab	1795	SRR15746316	5648	A	C	0,999321	2021-06-14	United States
ORF1ab_1921_S	ORF1ab	1921	SRR15746316	6026	C	T	0,998069	2021-06-14	United States
ORF1ab_3674_NA	ORF1ab	3674	SRR15746316	11287	G	-TCTGGTTTT	0,998368	2021-06-14	United States
ORF1ab_314_L	ORF1ab	314	SRR15746316	14408	C	T	1	2021-06-14	United States
ORF1ab_1264_D	ORF1ab	1264	SRR15746316	17259	G	T	0,998361	2021-06-14	United States
ORF1ab_1555_I	ORF1ab	1555	SRR15746316	18131	C	T	0,998104	2021-06-14	United States
S_18_F	S	18	SRR15746316	21614	C	T	0,996894	2021-06-14	United States
S_20_N	S	20	SRR15746316	21621	C	A	0,996894	2021-06-14	United States
S_26_S	S	26	SRR15746316	21638	C	T	0,996904	2021-06-14	United States
S_138_Y	S	138	SRR15746316	21974	G	T	0,999659	2021-06-14	United States
S_190_S	S	190	SRR15746316	22132	G	T	0,998689	2021-06-14	United States
S_417_T	S	417	SRR15746316	22812	A	C	0,997506	2021-06-14	United States
S_484_K	S	484	SRR15746316	23012	G	A	0,997354	2021-06-14	United States
S_501_Y	S	501	SRR15746316	23063	A	T	0,998628	2021-06-14	United States
S_614_G	S	614	SRR15746316	23403	A	G	1	2021-06-14	United States
S_655_Y	S	655	SRR15746316	23525	C	T	0,998816	2021-06-14	United States
S_1027_I	S	1027	SRR15746316	24642	C	T	0,999254	2021-06-14	United States
S_1176_F	S	1176	SRR15746316	25088	G	T	0,998305	2021-06-14	United States
ORF3a_174_A	ORF3a	174	SRR15746316	25913	G	C	0,0794764	2021-06-14	United States
ORF3a_253_P	ORF3a	253	SRR15746316	26149	T	C	0,998983	2021-06-14	United States
M_2_S	M	2	SRR15746316	26526	G	T	0,996333	2021-06-14	United States
ORF8_92_K	ORF8	92	SRR15746316	28167	G	A	0,997545	2021-06-14	United States
N_80_R	N	80	SRR15746316	28512	C	G	0,99871	2021-06-14	United States
N_202_C	N	202	SRR15746316	28877	A	T	0,998979	2021-06-14	United States
N_202_T	N	202	SRR15746316	28878	G	C	1	2021-06-14	United States
N_203_K	N	203	SRR15746316	28881	G	A	0,998975	2021-06-14	United States
N_204_R	N	204	SRR15746316	28883	G	C	1	2021-06-14	United States
N_399_N	N	399	SRR15746316	29468	G	A	0,998073	2021-06-14	United States
ORF1ab_265_I	ORF1ab	265	SRR15746317	1059	C	T	0,989994	2021-06-10	United States
ORF1ab_299_K	ORF1ab	299	SRR15746317	1161	G	A	0,986504	2021-06-10	United States
ORF1ab_1588_R	ORF1ab	1588	SRR15746317	5028	T	G	0,05	2021-06-10	United States
ORF1ab_3201_P	ORF1ab	3201	SRR15746317	9867	T	C	0,984085	2021-06-10	United States
ORF1ab_3504_S	ORF1ab	3504	SRR15746317	10775	C	T	0,99361	2021-06-10	United States
ORF1ab_3674_NA	ORF1ab	3674	SRR15746317	11287	G	-TCTGGTTTT	0,996691	2021-06-10	United States
ORF1ab_314_L	ORF1ab	314	SRR15746317	14408	C	T	1	2021-06-10	United States
ORF1ab_1011_H	ORF1ab	1011	SRR15746317	16500	A	C	0,991009	2021-06-10	United States
ORF1ab_1869_Y	ORF1ab	1869	SRR15746317	19072	G	T	0,636701	2021-06-10	United States
S_95_I	S	95	SRR15746317	21846	C	T	0,996272	2021-06-10	United States
S_253_G	S	253	SRR15746317	22320	A	G	0,99472	2021-06-10	United States
S_259_I	S	259	SRR15746317	22338	C	T	0,0612526	2021-06-10	United States
S_477_N	S	477	SRR15746317	22992	G	A	0,993846	2021-06-10	United States
S_614_G	S	614	SRR15746317	23403	A	G	1	2021-06-10	United States
S_701_V	S	701	SRR15746317	23664	C	T	0,992923	2021-06-10	United States
ORF3a_42_L	ORF3a	42	SRR15746317	25517	C	T	0,988372	2021-06-10	United States
ORF3a_57_H	ORF3a	57	SRR15746317	25563	G	T	0,991462	2021-06-10	United States
ORF3a_174_A	ORF3a	174	SRR15746317	25913	G	C	0,111232	2021-06-10	United States
ORF8_11_I	ORF8	11	SRR15746317	27925	C	T	0,989076	2021-06-10	United States
N_199_L	N	199	SRR15746317	28869	C	T	0,992424	2021-06-10	United States
N_234_I	N	234	SRR15746317	28975	G	A	0,993915	2021-06-10	United States
ORF1ab_773_V	ORF1ab	773	SRR15746318	2583	C	T	0,995979	2021-06-11	United States
ORF1ab_785_V	ORF1ab	785	SRR15746318	2618	A	G	0,995774	2021-06-11	United States
ORF1ab_1001_I	ORF1ab	1001	SRR15746318	3267	C	T	0,998397	2021-06-11	United States
ORF1ab_1130_F	ORF1ab	1130	SRR15746318	3653	C	T	0,994746	2021-06-11	United States
ORF1ab_1541_S	ORF1ab	1541	SRR15746318	4886	C	T	0,997944	2021-06-11	United States
ORF1ab_1708_D	ORF1ab	1708	SRR15746318	5388	C	A	0,998908	2021-06-11	United States
ORF1ab_2230_T	ORF1ab	2230	SRR15746318	6954	T	C	1	2021-06-11	United States
ORF1ab_2846_I	ORF1ab	2846	SRR15746318	8802	C	T	0,993897	2021-06-11	United States
ORF1ab_3674_NA	ORF1ab	3674	SRR15746318	11287	G	-TCTGGTTTT	0,996566	2021-06-11	United States
ORF1ab_4164_I	ORF1ab	4164	SRR15746318	12756	C	T	0,996383	2021-06-11	United States
ORF1ab_314_L	ORF1ab	314	SRR15746318	14408	C	T	0,999614	2021-06-11	United States
S_68_NA	S	68	SRR15746318	21764	A	-TACATG	0,993195	2021-06-11	United States
S_143_NA	S	143	SRR15746318	21990	T	-TTA	0,992184	2021-06-11	United States
S_501_Y	S	501	SRR15746318	23063	A	T	0,997159	2021-06-11	United States
S_570_D	S	570	SRR15746318	23271	C	A	0,998435	2021-06-11	United States
S_583_K	S	583	SRR15746318	23309	G	A	0,995635	2021-06-11	United States
S_614_G	S	614	SRR15746318	23403	A	G	1	2021-06-11	United States
S_681_H	S	681	SRR15746318	23604	C	A	0,997867	2021-06-11	United States
S_716_I	S	716	SRR15746318	23709	C	T	0,998564	2021-06-11	United States
S_982_A	S	982	SRR15746318	24506	T	G	0,99792	2021-06-11	United States
S_1118_H	S	1118	SRR15746318	24914	G	C	0,998832	2021-06-11	United States
ORF8_27_*	ORF8	27	SRR15746318	27972	C	T	0,997712	2021-06-11	United States
ORF8_52_I	ORF8	52	SRR15746318	28048	G	T	0,997691	2021-06-11	United States
ORF8_73_C	ORF8	73	SRR15746318	28111	A	G	0,998664	2021-06-11	United States
N_3_H	N	3	SRR15746318	28280	G	C	0,998867	2021-06-11	United States
N_3_V	N	3	SRR15746318	28281	A	T	0,998306	2021-06-11	United States
N_3_E	N	3	SRR15746318	28282	T	A	0,998869	2021-06-11	United States
N_156_S	N	156	SRR15746318	28739	G	T	0,997638	2021-06-11	United States
N_203_K	N	203	SRR15746318	28881	G	A	0,999004	2021-06-11	United States
N_204_R	N	204	SRR15746318	28883	G	C	0,999021	2021-06-11	United States
N_235_F	N	235	SRR15746318	28977	C	T	0,99899	2021-06-11	United States
ORF1ab_1001_I	ORF1ab	1001	SRR15746319	3267	C	T	0,999192	2021-06-11	United States
ORF1ab_1708_D	ORF1ab	1708	SRR15746319	5388	C	A	0,999113	2021-06-11	United States
ORF1ab_2230_T	ORF1ab	2230	SRR15746319	6954	T	C	0,997972	2021-06-11	United States
ORF1ab_2345_V	ORF1ab	2345	SRR15746319	7299	C	T	0,998247	2021-06-11	United States
ORF1ab_3261_I	ORF1ab	3261	SRR15746319	10046	G	A	0,0559329	2021-06-11	United States
ORF1ab_3674_NA	ORF1ab	3674	SRR15746319	11287	G	-TCTGGTTTT	0,998083	2021-06-11	United States
ORF1ab_3829_F	ORF1ab	3829	SRR15746319	11750	C	T	0,996907	2021-06-11	United States
ORF1ab_314_L	ORF1ab	314	SRR15746319	14408	C	T	1	2021-06-11	United States
ORF1ab_1426_K	ORF1ab	1426	SRR15746319	17745	C	A	0,994953	2021-06-11	United States
ORF1ab_2017_F	ORF1ab	2017	SRR15746319	19518	G	T	0,998828	2021-06-11	United States
S_68_NA	S	68	SRR15746319	21764	A	-TACATG	0,997347	2021-06-11	United States
S_143_NA	S	143	SRR15746319	21990	T	-TTA	0,997023	2021-06-11	United States
S_222_S	S	222	SRR15746319	22226	G	T	0,0662848	2021-06-11	United States
S_501_Y	S	501	SRR15746319	23063	A	T	0,998855	2021-06-11	United States
S_570_D	S	570	SRR15746319	23271	C	A	0,999522	2021-06-11	United States
S_614_G	S	614	SRR15746319	23403	A	G	1	2021-06-11	United States
S_681_H	S	681	SRR15746319	23604	C	A	0,998619	2021-06-11	United States
S_716_I	S	716	SRR15746319	23709	C	T	0,998232	2021-06-11	United States
S_982_A	S	982	SRR15746319	24506	T	G	0,99905	2021-06-11	United States
S_1118_H	S	1118	SRR15746319	24914	G	C	0,999003	2021-06-11	United States
ORF3a_33_S	ORF3a	33	SRR15746319	25489	G	T	0,9981	2021-06-11	United States
ORF3a_174_A	ORF3a	174	SRR15746319	25913	G	C	0,127619	2021-06-11	United States
ORF8_27_*	ORF8	27	SRR15746319	27972	C	T	0,999508	2021-06-11	United States
ORF8_52_I	ORF8	52	SRR15746319	28048	G	T	0,999242	2021-06-11	United States
ORF8_68_*	ORF8	68	SRR15746319	28095	A	T	0,999238	2021-06-11	United States
ORF8_73_C	ORF8	73	SRR15746319	28111	A	G	0,999081	2021-06-11	United States
N_3_H	N	3	SRR15746319	28280	G	C	0,999541	2021-06-11	United States
N_3_V	N	3	SRR15746319	28281	A	T	0,999542	2021-06-11	United States
N_3_E	N	3	SRR15746319	28282	T	A	0,999428	2021-06-11	United States
N_203_K	N	203	SRR15746319	28881	G	A	0,998931	2021-06-11	United States
N_204_R	N	204	SRR15746319	28883	G	C	0,99979	2021-06-11	United States
N_235_F	N	235	SRR15746319	28977	C	T	0,999783	2021-06-11	United States
ORF1ab_1001_I	ORF1ab	1001	SRR15746322	3267	C	T	0,994104	2021-06-12	United States
ORF1ab_1708_D	ORF1ab	1708	SRR15746322	5388	C	A	0,992264	2021-06-12	United States
ORF1ab_2230_T	ORF1ab	2230	SRR15746322	6954	T	C	0,992537	2021-06-12	United States
ORF1ab_3674_NA	ORF1ab	3674	SRR15746322	11287	G	-TCTGGTTTT	0,991427	2021-06-12	United States
ORF1ab_3966_R	ORF1ab	3966	SRR15746322	12162	A	G	0,989794	2021-06-12	United States
ORF1ab_314_L	ORF1ab	314	SRR15746322	14408	C	T	1	2021-06-12	United States
ORF1ab_1383_R	ORF1ab	1383	SRR15746322	17615	A	G	0,988102	2021-06-12	United States
ORF1ab_1728_D	ORF1ab	1728	SRR15746322	18651	G	T	0,99034	2021-06-12	United States
ORF1ab_2371_L	ORF1ab	2371	SRR15746322	20578	G	T	0,981948	2021-06-12	United States
ORF1ab_2557_R	ORF1ab	2557	SRR15746322	21137	A	G	0,989955	2021-06-12	United States
S_68_NA	S	68	SRR15746322	21764	A	-TACATG	0,994329	2021-06-12	United States
S_143_NA	S	143	SRR15746322	21990	T	-TTA	0,994755	2021-06-12	United States
S_501_Y	S	501	SRR15746322	23063	A	T	0,997753	2021-06-12	United States
S_570_D	S	570	SRR15746322	23271	C	A	0,993785	2021-06-12	United States
S_614_G	S	614	SRR15746322	23403	A	G	0,999798	2021-06-12	United States
S_681_H	S	681	SRR15746322	23604	C	A	0,996152	2021-06-12	United States
S_716_I	S	716	SRR15746322	23709	C	T	0,994945	2021-06-12	United States
S_982_A	S	982	SRR15746322	24506	T	G	0,987831	2021-06-12	United States
S_1118_H	S	1118	SRR15746322	24914	G	C	0,990683	2021-06-12	United States
S_1191_N	S	1191	SRR15746322	25135	G	T	0,981457	2021-06-12	United States
ORF3a_174_A	ORF3a	174	SRR15746322	25913	G	C	0,128893	2021-06-12	United States
ORF7b_31_L	ORF7b	31	SRR15746322	27847	C	T	0,979915	2021-06-12	United States
ORF8_27_*	ORF8	27	SRR15746322	27972	C	T	0,990333	2021-06-12	United States
ORF8_52_I	ORF8	52	SRR15746322	28048	G	T	0,990121	2021-06-12	United States
ORF8_73_F	ORF8	73	SRR15746322	28111	A	T	0,985369	2021-06-12	United States
N_3_H	N	3	SRR15746322	28280	G	C	0,992937	2021-06-12	United States
N_3_V	N	3	SRR15746322	28281	A	T	0,992547	2021-06-12	United States
N_3_E	N	3	SRR15746322	28282	T	A	0,992958	2021-06-12	United States
N_203_K	N	203	SRR15746322	28881	G	A	0,995943	2021-06-12	United States
N_204_R	N	204	SRR15746322	28883	G	C	0,996008	2021-06-12	United States
N_235_F	N	235	SRR15746322	28977	C	T	0,995992	2021-06-12	United States
ORF1ab_1001_I	ORF1ab	1001	SRR15746324	3267	C	T	0,997555	2021-06-11	United States
ORF1ab_1708_D	ORF1ab	1708	SRR15746324	5388	C	A	1	2021-06-11	United States
ORF1ab_2230_T	ORF1ab	2230	SRR15746324	6954	T	C	0,991304	2021-06-11	United States
ORF1ab_2702_H	ORF1ab	2702	SRR15746324	8371	G	T	0,992754	2021-06-11	United States
ORF1ab_3674_NA	ORF1ab	3674	SRR15746324	11287	G	-TCTGGTTTT	0,995542	2021-06-11	United States
ORF1ab_3966_R	ORF1ab	3966	SRR15746324	12162	A	G	0,990215	2021-06-11	United States
ORF1ab_314_L	ORF1ab	314	SRR15746324	14408	C	T	1	2021-06-11	United States
ORF1ab_1383_R	ORF1ab	1383	SRR15746324	17615	A	G	0,989736	2021-06-11	United States
ORF1ab_2159_NA	ORF1ab	2159	SRR15746324	19944	C	+A	0,115578	2021-06-11	United States
ORF1ab_2557_R	ORF1ab	2557	SRR15746324	21137	A	G	0,994775	2021-06-11	United States
S_68_NA	S	68	SRR15746324	21764	A	-TACATG	0,998099	2021-06-11	United States
S_143_NA	S	143	SRR15746324	21990	T	-TTA	0,994361	2021-06-11	United States
S_417_R	S	417	SRR15746324	22812	A	G	0,992248	2021-06-11	United States
S_484_K	S	484	SRR15746324	23012	G	A	0,983425	2021-06-11	United States
S_501_Y	S	501	SRR15746324	23063	A	T	1	2021-06-11	United States
S_570_D	S	570	SRR15746324	23271	C	A	1	2021-06-11	United States
S_614_G	S	614	SRR15746324	23403	A	G	1	2021-06-11	United States
S_681_H	S	681	SRR15746324	23604	C	A	0,99854	2021-06-11	United States
S_716_I	S	716	SRR15746324	23709	C	T	0,998489	2021-06-11	United States
S_982_A	S	982	SRR15746324	24506	T	G	0,996154	2021-06-11	United States
S_1118_H	S	1118	SRR15746324	24914	G	C	0,994695	2021-06-11	United States
S_1191_N	S	1191	SRR15746324	25135	G	T	0,992647	2021-06-11	United States
ORF3a_174_A	ORF3a	174	SRR15746324	25913	G	C	0,172084	2021-06-11	United States
ORF8_27_*	ORF8	27	SRR15746324	27972	C	T	0,988417	2021-06-11	United States
ORF8_52_I	ORF8	52	SRR15746324	28048	G	T	0,988235	2021-06-11	United States
ORF8_73_C	ORF8	73	SRR15746324	28111	A	G	0,994774	2021-06-11	United States
N_3_H	N	3	SRR15746324	28280	G	C	1	2021-06-11	United States
N_3_V	N	3	SRR15746324	28281	A	T	1	2021-06-11	United States
N_3_E	N	3	SRR15746324	28282	T	A	1	2021-06-11	United States
N_136_D	N	136	SRR15746324	28681	G	T	0,98285	2021-06-11	United States
ORF1ab_648_L	ORF1ab	648	SRR15746327	2207	A	C	0,993455	2021-06-11	United States
ORF1ab_1001_I	ORF1ab	1001	SRR15746327	3267	C	T	0,996247	2021-06-11	United States
ORF1ab_1708_D	ORF1ab	1708	SRR15746327	5388	C	A	0,998098	2021-06-11	United States
ORF1ab_1874_I	ORF1ab	1874	SRR15746327	5886	C	T	0,99469	2021-06-11	United States
ORF1ab_2230_T	ORF1ab	2230	SRR15746327	6954	T	C	0,995202	2021-06-11	United States
ORF1ab_2345_V	ORF1ab	2345	SRR15746327	7299	C	T	0,994869	2021-06-11	United States
ORF1ab_3674_NA	ORF1ab	3674	SRR15746327	11287	G	-TCTGGTTTT	0,99553	2021-06-11	United States
ORF1ab_314_L	ORF1ab	314	SRR15746327	14408	C	T	1	2021-06-11	United States
S_68_NA	S	68	SRR15746327	21764	A	-TACATG	0,996145	2021-06-11	United States
S_141_F	S	141	SRR15746327	21985	G	T	0,993703	2021-06-11	United States
S_143_NA	S	143	SRR15746327	21990	T	-TTA	0,996844	2021-06-11	United States
S_501_Y	S	501	SRR15746327	23063	A	T	0,998269	2021-06-11	United States
S_570_D	S	570	SRR15746327	23271	C	A	0,996588	2021-06-11	United States
S_614_G	S	614	SRR15746327	23403	A	G	0,999702	2021-06-11	United States
S_681_H	S	681	SRR15746327	23604	C	A	0,997842	2021-06-11	United States
S_716_I	S	716	SRR15746327	23709	C	T	0,997051	2021-06-11	United States
S_982_A	S	982	SRR15746327	24506	T	G	0,998027	2021-06-11	United States
S_1118_H	S	1118	SRR15746327	24914	G	C	0,998355	2021-06-11	United States
ORF3a_174_A	ORF3a	174	SRR15746327	25913	G	C	0,0556992	2021-06-11	United States
ORF8_27_*	ORF8	27	SRR15746327	27972	C	T	0,997212	2021-06-11	United States
ORF8_52_I	ORF8	52	SRR15746327	28048	G	T	0,99739	2021-06-11	United States
ORF8_68_*	ORF8	68	SRR15746327	28095	A	T	0,996495	2021-06-11	United States
ORF8_73_C	ORF8	73	SRR15746327	28111	A	G	0,996698	2021-06-11	United States
N_3_H	N	3	SRR15746327	28280	G	C	0,995841	2021-06-11	United States
N_3_V	N	3	SRR15746327	28281	A	T	0,995162	2021-06-11	United States
N_3_E	N	3	SRR15746327	28282	T	A	0,995501	2021-06-11	United States
N_203_K	N	203	SRR15746327	28881	G	A	0,996678	2021-06-11	United States
N_204_R	N	204	SRR15746327	28883	G	C	0,9977	2021-06-11	United States
N_235_F	N	235	SRR15746327	28977	C	T	0,997672	2021-06-11	United States
ORF1ab_1001_I	ORF1ab	1001	SRR15746331	3267	C	T	0,999487	2021-06-11	United States
ORF1ab_1708_D	ORF1ab	1708	SRR15746331	5388	C	A	0,999285	2021-06-11	United States
ORF1ab_2230_T	ORF1ab	2230	SRR15746331	6954	T	C	0,998516	2021-06-11	United States
ORF1ab_3674_NA	ORF1ab	3674	SRR15746331	11287	G	-TCTGGTTTT	0,99568	2021-06-11	United States
ORF1ab_3966_R	ORF1ab	3966	SRR15746331	12162	A	G	0,997483	2021-06-11	United States
ORF1ab_314_L	ORF1ab	314	SRR15746331	14408	C	T	1	2021-06-11	United States
ORF1ab_1383_R	ORF1ab	1383	SRR15746331	17615	A	G	0,997415	2021-06-11	United States
ORF1ab_1850_L	ORF1ab	1850	SRR15746331	19015	T	C	0,998778	2021-06-11	United States
ORF1ab_2557_R	ORF1ab	2557	SRR15746331	21137	A	G	0,999296	2021-06-11	United States
S_68_NA	S	68	SRR15746331	21764	A	-TACATG	0,987368	2021-06-11	United States
S_143_NA	S	143	SRR15746331	21990	T	-TTA	0,995876	2021-06-11	United States
S_501_Y	S	501	SRR15746331	23063	A	T	0,994429	2021-06-11	United States
S_570_D	S	570	SRR15746331	23271	C	A	0,99828	2021-06-11	United States
S_614_G	S	614	SRR15746331	23403	A	G	0,999433	2021-06-11	United States
S_681_H	S	681	SRR15746331	23604	C	A	0,998634	2021-06-11	United States
S_716_I	S	716	SRR15746331	23709	C	T	0,998623	2021-06-11	United States
S_982_A	S	982	SRR15746331	24506	T	G	0,998448	2021-06-11	United States
S_1118_H	S	1118	SRR15746331	24914	G	C	0,999288	2021-06-11	United States
S_1191_N	S	1191	SRR15746331	25135	G	T	1	2021-06-11	United States
ORF3a_68_T	ORF3a	68	SRR15746331	25595	G	C	0,997818	2021-06-11	United States
ORF3a_174_A	ORF3a	174	SRR15746331	25913	G	C	0,0669533	2021-06-11	United States
N_3_H	N	3	SRR15746331	28280	G	C	0,998426	2021-06-11	United States
N_3_V	N	3	SRR15746331	28281	A	T	0,998444	2021-06-11	United States
N_3_E	N	3	SRR15746331	28282	T	A	0,99844	2021-06-11	United States
N_203_K	N	203	SRR15746331	28881	G	A	1	2021-06-11	United States
N_204_R	N	204	SRR15746331	28883	G	C	1	2021-06-11	United States
N_235_F	N	235	SRR15746331	28977	C	T	1	2021-06-11	United States
N_366_A	N	366	SRR15746331	29369	A	G	0,998706	2021-06-11	United States
ORF1ab_1001_I	ORF1ab	1001	SRR15746332	3267	C	T	0,997382	2021-06-11	United States
ORF1ab_1143_F	ORF1ab	1143	SRR15746332	3692	G	T	0,991533	2021-06-11	United States
ORF1ab_1708_D	ORF1ab	1708	SRR15746332	5388	C	A	0,997615	2021-06-11	United States
ORF1ab_2230_T	ORF1ab	2230	SRR15746332	6954	T	C	0,994467	2021-06-11	United States
ORF1ab_3674_NA	ORF1ab	3674	SRR15746332	11287	G	-TCTGGTTTT	0,993678	2021-06-11	United States
ORF1ab_314_L	ORF1ab	314	SRR15746332	14408	C	T	1	2021-06-11	United States
ORF1ab_1095_S	ORF1ab	1095	SRR15746332	16750	C	T	0,996333	2021-06-11	United States
ORF1ab_1648_C	ORF1ab	1648	SRR15746332	18410	A	G	0,214008	2021-06-11	United States
S_3_NA	S	3	SRR15746332	21569	G	+T	0,0805687	2021-06-11	United States
S_5_F	S	5	SRR15746332	21575	C	T	0,993852	2021-06-11	United States
S_68_NA	S	68	SRR15746332	21764	A	-TACATG	0,995516	2021-06-11	United States
S_143_NA	S	143	SRR15746332	21990	T	-TTA	0,992061	2021-06-11	United States
S_501_Y	S	501	SRR15746332	23063	A	T	0,995955	2021-06-11	United States
S_570_D	S	570	SRR15746332	23271	C	A	0,995605	2021-06-11	United States
S_614_G	S	614	SRR15746332	23403	A	G	0,999264	2021-06-11	United States
S_681_H	S	681	SRR15746332	23604	C	A	0,997305	2021-06-11	United States
S_716_I	S	716	SRR15746332	23709	C	T	0,996123	2021-06-11	United States
S_982_A	S	982	SRR15746332	24506	T	G	0,995681	2021-06-11	United States
S_1118_H	S	1118	SRR15746332	24914	G	C	0,995041	2021-06-11	United States
ORF3a_151_I	ORF3a	151	SRR15746332	25844	C	T	0,998706	2021-06-11	United States
ORF3a_174_A	ORF3a	174	SRR15746332	25913	G	C	0,0617978	2021-06-11	United States
ORF7a_62_*	ORF7a	62	SRR15746332	27577	C	T	0,995076	2021-06-11	United States
ORF7a_101_NA	ORF7a	101	SRR15746332	27695	T	-TCTTATTGTTGCGGCAATAGTGTTTATAACACTTTGCTTCACACTCAAAAGAAAGACAGAATG	0,514832	2021-06-11	United States
ORF8_27_*	ORF8	27	SRR15746332	27972	C	T	0,99733	2021-06-11	United States
ORF8_52_I	ORF8	52	SRR15746332	28048	G	T	0,997813	2021-06-11	United States
ORF8_73_C	ORF8	73	SRR15746332	28111	A	G	0,996391	2021-06-11	United States
N_3_H	N	3	SRR15746332	28280	G	C	0,995755	2021-06-11	United States
N_3_V	N	3	SRR15746332	28281	A	T	0,99629	2021-06-11	United States
N_3_E	N	3	SRR15746332	28282	T	A	0,996025	2021-06-11	United States
N_203_K	N	203	SRR15746332	28881	G	A	0,998924	2021-06-11	United States
N_204_R	N	204	SRR15746332	28883	G	C	0,998934	2021-06-11	United States
N_235_F	N	235	SRR15746332	28977	C	T	0,997294	2021-06-11	United States
ORF1ab_309_L	ORF1ab	309	SRR15746333	1191	C	T	0,993099	2021-06-11	United States
ORF1ab_1640_L	ORF1ab	1640	SRR15746333	5184	C	T	0,996525	2021-06-11	United States
ORF1ab_3209_V	ORF1ab	3209	SRR15746333	9891	C	T	0,996487	2021-06-11	United States
ORF1ab_3447_H	ORF1ab	3447	SRR15746333	10605	C	A	0,991587	2021-06-11	United States
ORF1ab_3718_A	ORF1ab	3718	SRR15746333	11418	T	C	0,992941	2021-06-11	United States
ORF1ab_314_L	ORF1ab	314	SRR15746333	14408	C	T	1	2021-06-11	United States
ORF1ab_662_S	ORF1ab	662	SRR15746333	15451	G	A	0,994506	2021-06-11	United States
ORF1ab_1000_L	ORF1ab	1000	SRR15746333	16466	C	T	0,996991	2021-06-11	United States
ORF1ab_1570_L	ORF1ab	1570	SRR15746333	18176	C	T	0,992793	2021-06-11	United States
S_19_R	S	19	SRR15746333	21618	C	G	0,995192	2021-06-11	United States
S_142_D	S	142	SRR15746333	21987	G	A	0,980827	2021-06-11	United States
S_156_NA	S	156	SRR15746333	22028	G	-AGTTCA	0,989259	2021-06-11	United States
S_452_R	S	452	SRR15746333	22917	T	G	0,997291	2021-06-11	United States
S_478_K	S	478	SRR15746333	22995	C	A	0,996673	2021-06-11	United States
S_614_G	S	614	SRR15746333	23403	A	G	0,999378	2021-06-11	United States
S_681_R	S	681	SRR15746333	23604	C	G	0,993184	2021-06-11	United States
S_950_N	S	950	SRR15746333	24410	G	A	0,997146	2021-06-11	United States
S_1216_V	S	1216	SRR15746333	25208	A	G	0,993597	2021-06-11	United States
ORF3a_26_L	ORF3a	26	SRR15746333	25469	C	T	0,994564	2021-06-11	United States
ORF3a_174_A	ORF3a	174	SRR15746333	25913	G	C	0,0510699	2021-06-11	United States
M_82_T	M	82	SRR15746333	26767	T	C	0,997534	2021-06-11	United States
ORF7a_82_A	ORF7a	82	SRR15746333	27638	T	C	0,994781	2021-06-11	United States
ORF7a_116_F	ORF7a	116	SRR15746333	27739	C	T	0,994075	2021-06-11	United States
ORF7a_120_I	ORF7a	120	SRR15746333	27752	C	T	0,995416	2021-06-11	United States
ORF8_118_NA	ORF8	118	SRR15746333	28247	A	-GATTTC	0,992248	2021-06-11	United States
N_63_G	N	63	SRR15746333	28461	A	G	0,991371	2021-06-11	United States
N_203_M	N	203	SRR15746333	28881	G	T	0,996698	2021-06-11	United States
N_377_Y	N	377	SRR15746333	29402	G	T	0,997748	2021-06-11	United States
ORF1ab_1188_L	ORF1ab	1188	SRR15746336	3828	C	T	0,989189	2021-06-11	United States
ORF1ab_1795_Q	ORF1ab	1795	SRR15746336	5648	A	C	0,993499	2021-06-11	United States
ORF1ab_2121_I	ORF1ab	2121	SRR15746336	6627	C	T	0,981366	2021-06-11	United States
ORF1ab_3674_NA	ORF1ab	3674	SRR15746336	11287	G	-TCTGGTTTT	0,994814	2021-06-11	United States
ORF1ab_3705_V	ORF1ab	3705	SRR15746336	11379	C	T	0,977027	2021-06-11	United States
ORF1ab_314_L	ORF1ab	314	SRR15746336	14408	C	T	1	2021-06-11	United States
ORF1ab_1264_D	ORF1ab	1264	SRR15746336	17259	G	T	0,992468	2021-06-11	United States
ORF1ab_2073_L	ORF1ab	2073	SRR15746336	19684	G	T	0,982456	2021-06-11	United States
S_18_F	S	18	SRR15746336	21614	C	T	0,980861	2021-06-11	United States
S_20_N	S	20	SRR15746336	21621	C	A	0,976077	2021-06-11	United States
S_26_S	S	26	SRR15746336	21638	C	T	0,980198	2021-06-11	United States
S_138_Y	S	138	SRR15746336	21974	G	T	0,992761	2021-06-11	United States
S_190_S	S	190	SRR15746336	22132	G	T	0,995174	2021-06-11	United States
S_417_T	S	417	SRR15746336	22812	A	C	0,988562	2021-06-11	United States
S_484_K	S	484	SRR15746336	23012	G	A	0,985507	2021-06-11	United States
S_501_Y	S	501	SRR15746336	23063	A	T	0,994297	2021-06-11	United States
S_614_G	S	614	SRR15746336	23403	A	G	0,999664	2021-06-11	United States
S_655_Y	S	655	SRR15746336	23525	C	T	0,992268	2021-06-11	United States
S_1027_I	S	1027	SRR15746336	24642	C	T	0,991818	2021-06-11	United States
S_1176_F	S	1176	SRR15746336	25088	G	T	0,987676	2021-06-11	United States
ORF3a_174_A	ORF3a	174	SRR15746336	25913	G	C	0,116524	2021-06-11	United States
ORF3a_253_P	ORF3a	253	SRR15746336	26149	T	C	0,99428	2021-06-11	United States
ORF8_92_K	ORF8	92	SRR15746336	28167	G	A	0,991036	2021-06-11	United States
N_80_R	N	80	SRR15746336	28512	C	G	0,988889	2021-06-11	United States
N_202_C	N	202	SRR15746336	28877	A	T	0,996176	2021-06-11	United States
N_202_T	N	202	SRR15746336	28878	G	C	0,996198	2021-06-11	United States
N_203_K	N	203	SRR15746336	28881	G	A	0,998073	2021-06-11	United States
N_204_R	N	204	SRR15746336	28883	G	C	0,99811	2021-06-11	United States
ORF1ab_735_V	ORF1ab	735	SRR15746338	2469	C	T	0,992346	2021-06-11	United States
ORF1ab_1001_I	ORF1ab	1001	SRR15746338	3267	C	T	0,995393	2021-06-11	United States
ORF1ab_1708_D	ORF1ab	1708	SRR15746338	5388	C	A	0,993582	2021-06-11	United States
ORF1ab_2230_T	ORF1ab	2230	SRR15746338	6954	T	C	0,987461	2021-06-11	United States
ORF1ab_2345_V	ORF1ab	2345	SRR15746338	7299	C	T	0,991499	2021-06-11	United States
ORF1ab_3674_NA	ORF1ab	3674	SRR15746338	11287	G	-TCTGGTTTT	0,994226	2021-06-11	United States
ORF1ab_3793_H	ORF1ab	3793	SRR15746338	11642	T	C	0,992025	2021-06-11	United States
ORF1ab_314_L	ORF1ab	314	SRR15746338	14408	C	T	1	2021-06-11	United States
S_68_NA	S	68	SRR15746338	21764	A	-TACATG	0,995609	2021-06-11	United States
S_143_NA	S	143	SRR15746338	21990	T	-TTA	0,996803	2021-06-11	United States
S_501_Y	S	501	SRR15746338	23063	A	T	0,994658	2021-06-11	United States
S_570_D	S	570	SRR15746338	23271	C	A	0,995783	2021-06-11	United States
S_614_G	S	614	SRR15746338	23403	A	G	1	2021-06-11	United States
S_681_H	S	681	SRR15746338	23604	C	A	0,99625	2021-06-11	United States
S_716_I	S	716	SRR15746338	23709	C	T	0,995493	2021-06-11	United States
S_982_A	S	982	SRR15746338	24506	T	G	0,995022	2021-06-11	United States
S_1118_H	S	1118	SRR15746338	24914	G	C	0,995226	2021-06-11	United States
ORF3a_174_A	ORF3a	174	SRR15746338	25913	G	C	0,104762	2021-06-11	United States
ORF8_27_*	ORF8	27	SRR15746338	27972	C	T	0,997305	2021-06-11	United States
ORF8_52_I	ORF8	52	SRR15746338	28048	G	T	0,99726	2021-06-11	United States
ORF8_68_*	ORF8	68	SRR15746338	28095	A	T	0,996387	2021-06-11	United States
ORF8_73_C	ORF8	73	SRR15746338	28111	A	G	0,996095	2021-06-11	United States
N_3_H	N	3	SRR15746338	28280	G	C	0,994744	2021-06-11	United States
N_3_V	N	3	SRR15746338	28281	A	T	0,995243	2021-06-11	United States
N_3_E	N	3	SRR15746338	28282	T	A	0,994767	2021-06-11	United States
N_202_C	N	202	SRR15746338	28877	A	T	0,990826	2021-06-11	United States
N_202_T	N	202	SRR15746338	28878	G	C	0,990862	2021-06-11	United States
N_203_K	N	203	SRR15746338	28881	G	A	0,996058	2021-06-11	United States
N_204_R	N	204	SRR15746338	28883	G	C	0,997389	2021-06-11	United States
N_235_F	N	235	SRR15746338	28977	C	T	0,996011	2021-06-11	United States
ORF1ab_318_L	ORF1ab	318	SRR15746339	1218	C	T	0,998495	2021-06-11	United States
ORF1ab_1001_I	ORF1ab	1001	SRR15746339	3267	C	T	0,999311	2021-06-11	United States
ORF1ab_1682_I	ORF1ab	1682	SRR15746339	5310	C	T	0,998202	2021-06-11	United States
ORF1ab_1708_D	ORF1ab	1708	SRR15746339	5388	C	A	0,999817	2021-06-11	United States
ORF1ab_2230_T	ORF1ab	2230	SRR15746339	6954	T	C	0,998185	2021-06-11	United States
ORF1ab_2336_K	ORF1ab	2336	SRR15746339	7272	G	A	0,998657	2021-06-11	United States
ORF1ab_3674_NA	ORF1ab	3674	SRR15746339	11287	G	-TCTGGTTTT	0,998037	2021-06-11	United States
ORF1ab_4223_L	ORF1ab	4223	SRR15746339	12933	C	T	0,997775	2021-06-11	United States
ORF1ab_314_L	ORF1ab	314	SRR15746339	14408	C	T	1	2021-06-11	United States
ORF1ab_345_L	ORF1ab	345	SRR15746339	14500	G	T	0,998638	2021-06-11	United States
ORF1ab_2165_A	ORF1ab	2165	SRR15746339	19960	A	G	0,999063	2021-06-11	United States
S_68_NA	S	68	SRR15746339	21764	A	-TACATG	0,994852	2021-06-11	United States
S_94_F	S	94	SRR15746339	21843	C	T	0,998494	2021-06-11	United States
S_143_NA	S	143	SRR15746339	21990	T	-TTA	0,984346	2021-06-11	United States
S_258_L	S	258	SRR15746339	22335	G	T	0,998615	2021-06-11	United States
S_501_Y	S	501	SRR15746339	23063	A	T	0,99889	2021-06-11	United States
S_570_D	S	570	SRR15746339	23271	C	A	0,999098	2021-06-11	United States
S_614_G	S	614	SRR15746339	23403	A	G	0,999644	2021-06-11	United States
S_681_H	S	681	SRR15746339	23604	C	A	0,999368	2021-06-11	United States
S_716_I	S	716	SRR15746339	23709	C	T	0,998929	2021-06-11	United States
S_982_A	S	982	SRR15746339	24506	T	G	0,998863	2021-06-11	United States
S_1118_H	S	1118	SRR15746339	24914	G	C	0,998575	2021-06-11	United States
ORF3a_104_L	ORF3a	104	SRR15746339	25703	C	T	0,993009	2021-06-11	United States
ORF3a_174_A	ORF3a	174	SRR15746339	25913	G	C	0,0684301	2021-06-11	United States
ORF7b_42_Y	ORF7b	42	SRR15746339	27879	C	T	0,997874	2021-06-11	United States
ORF8_27_*	ORF8	27	SRR15746339	27972	C	T	0,999281	2021-06-11	United States
ORF8_52_I	ORF8	52	SRR15746339	28048	G	T	0,999269	2021-06-11	United States
ORF8_73_C	ORF8	73	SRR15746339	28111	A	G	0,998983	2021-06-11	United States
N_3_H	N	3	SRR15746339	28280	G	C	0,99963	2021-06-11	United States
N_3_V	N	3	SRR15746339	28281	A	T	0,99908	2021-06-11	United States
N_3_E	N	3	SRR15746339	28282	T	A	0,999632	2021-06-11	United States
N_203_K	N	203	SRR15746339	28881	G	A	0,99893	2021-06-11	United States
N_204_R	N	204	SRR15746339	28883	G	C	0,999296	2021-06-11	United States
N_235_F	N	235	SRR15746339	28977	C	T	1	2021-06-11	United States
ORF1ab_143_L	ORF1ab	143	SRR15746342	692	T	C	0,991969	2021-06-11	United States
ORF1ab_1001_I	ORF1ab	1001	SRR15746342	3267	C	T	0,995025	2021-06-11	United States
ORF1ab_1708_D	ORF1ab	1708	SRR15746342	5388	C	A	0,991351	2021-06-11	United States
ORF1ab_2227_T	ORF1ab	2227	SRR15746342	6945	T	C	0,997509	2021-06-11	United States
ORF1ab_2230_T	ORF1ab	2230	SRR15746342	6954	T	C	0,998755	2021-06-11	United States
ORF1ab_2511_N	ORF1ab	2511	SRR15746342	7798	G	T	0,935583	2021-06-11	United States
ORF1ab_2846_I	ORF1ab	2846	SRR15746342	8802	C	T	0,991444	2021-06-11	United States
ORF1ab_3674_NA	ORF1ab	3674	SRR15746342	11287	G	-TCTGGTTTT	0,998515	2021-06-11	United States
ORF1ab_314_L	ORF1ab	314	SRR15746342	14408	C	T	1	2021-06-11	United States
S_68_NA	S	68	SRR15746342	21764	A	-TACATG	0,995336	2021-06-11	United States
S_143_NA	S	143	SRR15746342	21990	T	-TTA	0,995109	2021-06-11	United States
S_501_Y	S	501	SRR15746342	23063	A	T	0,996054	2021-06-11	United States
S_570_D	S	570	SRR15746342	23271	C	A	0,996947	2021-06-11	United States
S_614_G	S	614	SRR15746342	23403	A	G	1	2021-06-11	United States
S_681_H	S	681	SRR15746342	23604	C	A	0,996528	2021-06-11	United States
S_716_I	S	716	SRR15746342	23709	C	T	0,995314	2021-06-11	United States
S_982_A	S	982	SRR15746342	24506	T	G	0,995614	2021-06-11	United States
S_1118_H	S	1118	SRR15746342	24914	G	C	0,996532	2021-06-11	United States
ORF3a_174_A	ORF3a	174	SRR15746342	25913	G	C	0,0984529	2021-06-11	United States
ORF8_27_*	ORF8	27	SRR15746342	27972	C	T	0,997262	2021-06-11	United States
ORF8_52_I	ORF8	52	SRR15746342	28048	G	T	0,996496	2021-06-11	United States
ORF8_73_C	ORF8	73	SRR15746342	28111	A	G	0,995522	2021-06-11	United States
N_3_H	N	3	SRR15746342	28280	G	C	0,995723	2021-06-11	United States
N_3_V	N	3	SRR15746342	28281	A	T	0,995736	2021-06-11	United States
N_3_E	N	3	SRR15746342	28282	T	A	0,99573	2021-06-11	United States
N_156_S	N	156	SRR15746342	28739	G	T	0,994396	2021-06-11	United States
N_203_K	N	203	SRR15746342	28881	G	A	0,994631	2021-06-11	United States
N_204_R	N	204	SRR15746342	28883	G	C	0,994709	2021-06-11	United States
N_235_F	N	235	SRR15746342	28977	C	T	0,996011	2021-06-11	United States
ORF1ab_1633_D	ORF1ab	1633	SRR15746343	5164	G	T	0,999027	2021-06-11	United States
ORF1ab_1640_L	ORF1ab	1640	SRR15746343	5184	C	T	0,998697	2021-06-11	United States
ORF1ab_1803_H	ORF1ab	1803	SRR15746343	5673	C	A	0,788683	2021-06-11	United States
ORF1ab_3209_V	ORF1ab	3209	SRR15746343	9891	C	T	0,999564	2021-06-11	United States
ORF1ab_3718_A	ORF1ab	3718	SRR15746343	11418	T	C	0,996513	2021-06-11	United States
ORF1ab_3750_I	ORF1ab	3750	SRR15746343	11514	C	T	0,999105	2021-06-11	United States
ORF1ab_314_L	ORF1ab	314	SRR15746343	14408	C	T	1	2021-06-11	United States
ORF1ab_662_S	ORF1ab	662	SRR15746343	15451	G	A	0,998545	2021-06-11	United States
ORF1ab_1000_L	ORF1ab	1000	SRR15746343	16466	C	T	0,999508	2021-06-11	United States
S_19_R	S	19	SRR15746343	21618	C	G	1	2021-06-11	United States
S_142_D	S	142	SRR15746343	21987	G	A	0,995671	2021-06-11	United States
S_156_NA	S	156	SRR15746343	22028	G	-AGTTCA	0,99533	2021-06-11	United States
S_222_V	S	222	SRR15746343	22227	C	T	0,996273	2021-06-11	United States
S_289_I	S	289	SRR15746343	22427	G	A	0,99829	2021-06-11	United States
S_452_R	S	452	SRR15746343	22917	T	G	0,997487	2021-06-11	United States
S_478_K	S	478	SRR15746343	22995	C	A	0,996334	2021-06-11	United States
S_614_G	S	614	SRR15746343	23403	A	G	1	2021-06-11	United States
S_681_R	S	681	SRR15746343	23604	C	G	0,998629	2021-06-11	United States
S_950_N	S	950	SRR15746343	24410	G	A	0,996526	2021-06-11	United States
ORF3a_26_L	ORF3a	26	SRR15746343	25469	C	T	0,996925	2021-06-11	United States
M_82_T	M	82	SRR15746343	26767	T	C	0,997508	2021-06-11	United States
ORF7a_82_A	ORF7a	82	SRR15746343	27638	T	C	0,999518	2021-06-11	United States
ORF7a_120_I	ORF7a	120	SRR15746343	27752	C	T	0,999511	2021-06-11	United States
ORF8_118_NA	ORF8	118	SRR15746343	28247	A	-GATTTC	0,992162	2021-06-11	United States
N_18_V	N	18	SRR15746343	28326	G	T	0,999693	2021-06-11	United States
N_63_G	N	63	SRR15746343	28461	A	G	0,996887	2021-06-11	United States
N_203_M	N	203	SRR15746343	28881	G	T	0,998897	2021-06-11	United States
N_377_Y	N	377	SRR15746343	29402	G	T	1	2021-06-11	United States
ORF1ab_1633_D	ORF1ab	1633	SRR15746344	5164	G	T	0,995566	2021-06-11	United States
ORF1ab_1640_L	ORF1ab	1640	SRR15746344	5184	C	T	0,995553	2021-06-11	United States
ORF1ab_3209_V	ORF1ab	3209	SRR15746344	9891	C	T	0,992458	2021-06-11	United States
ORF1ab_3718_A	ORF1ab	3718	SRR15746344	11418	T	C	0,992696	2021-06-11	United States
ORF1ab_3750_I	ORF1ab	3750	SRR15746344	11514	C	T	0,991757	2021-06-11	United States
ORF1ab_314_L	ORF1ab	314	SRR15746344	14408	C	T	0,999736	2021-06-11	United States
ORF1ab_662_S	ORF1ab	662	SRR15746344	15451	G	A	0,992917	2021-06-11	United States
ORF1ab_1000_L	ORF1ab	1000	SRR15746344	16466	C	T	0,994797	2021-06-11	United States
ORF1ab_1728_D	ORF1ab	1728	SRR15746344	18651	G	T	0,987919	2021-06-11	United States
S_19_R	S	19	SRR15746344	21618	C	G	0,99004	2021-06-11	United States
S_142_D	S	142	SRR15746344	21987	G	A	0,945666	2021-06-11	United States
S_156_NA	S	156	SRR15746344	22028	G	-AGTTCA	0,978549	2021-06-11	United States
S_222_V	S	222	SRR15746344	22227	C	T	0,979247	2021-06-11	United States
S_289_I	S	289	SRR15746344	22427	G	A	0,993944	2021-06-11	United States
S_452_R	S	452	SRR15746344	22917	T	G	0,994925	2021-06-11	United States
S_478_K	S	478	SRR15746344	22995	C	A	0,99435	2021-06-11	United States
S_614_G	S	614	SRR15746344	23403	A	G	0,999901	2021-06-11	United States
S_681_R	S	681	SRR15746344	23604	C	G	0,994554	2021-06-11	United States
S_950_N	S	950	SRR15746344	24410	G	A	0,99662	2021-06-11	United States
ORF3a_26_L	ORF3a	26	SRR15746344	25469	C	T	0,994607	2021-06-11	United States
M_82_T	M	82	SRR15746344	26767	T	C	0,995765	2021-06-11	United States
ORF7a_82_A	ORF7a	82	SRR15746344	27638	T	C	0,994207	2021-06-11	United States
ORF7a_120_I	ORF7a	120	SRR15746344	27752	C	T	0,994413	2021-06-11	United States
ORF8_118_NA	ORF8	118	SRR15746344	28247	A	-GATTTC	0,986975	2021-06-11	United States
N_18_V	N	18	SRR15746344	28326	G	T	0,993213	2021-06-11	United States
N_63_G	N	63	SRR15746344	28461	A	G	0,991334	2021-06-11	United States
N_203_M	N	203	SRR15746344	28881	G	T	0,995828	2021-06-11	United States
N_377_Y	N	377	SRR15746344	29402	G	T	0,994855	2021-06-11	United States
ORF1ab_309_S	ORF1ab	309	SRR15746347	1190	C	T	0,988868	2021-06-11	United States
ORF1ab_1188_L	ORF1ab	1188	SRR15746347	3828	C	T	0,991722	2021-06-11	United States
ORF1ab_1795_Q	ORF1ab	1795	SRR15746347	5648	A	C	0,993939	2021-06-11	United States
ORF1ab_2166_I	ORF1ab	2166	SRR15746347	6762	C	T	0,990333	2021-06-11	United States
ORF1ab_3674_NA	ORF1ab	3674	SRR15746347	11287	G	-TCTGGTTTT	0,994476	2021-06-11	United States
ORF1ab_314_L	ORF1ab	314	SRR15746347	14408	C	T	0,999738	2021-06-11	United States
ORF1ab_1264_D	ORF1ab	1264	SRR15746347	17259	G	T	0,990032	2021-06-11	United States
ORF1ab_2339_F	ORF1ab	2339	SRR15746347	20483	C	T	0,174252	2021-06-11	United States
S_18_F	S	18	SRR15746347	21614	C	T	0,992531	2021-06-11	United States
S_20_N	S	20	SRR15746347	21621	C	A	0,992506	2021-06-11	United States
S_26_S	S	26	SRR15746347	21638	C	T	0,992629	2021-06-11	United States
S_138_Y	S	138	SRR15746347	21974	G	T	0,99126	2021-06-11	United States
S_190_S	S	190	SRR15746347	22132	G	T	0,990304	2021-06-11	United States
S_217_S	S	217	SRR15746347	22211	C	T	0,98976	2021-06-11	United States
S_417_T	S	417	SRR15746347	22812	A	C	0,996739	2021-06-11	United States
S_484_K	S	484	SRR15746347	23012	G	A	0,990033	2021-06-11	United States
S_501_Y	S	501	SRR15746347	23063	A	T	0,99235	2021-06-11	United States
S_614_G	S	614	SRR15746347	23403	A	G	0,999875	2021-06-11	United States
S_655_Y	S	655	SRR15746347	23525	C	T	0,990389	2021-06-11	United States
S_688_V	S	688	SRR15746347	23625	C	T	0,990242	2021-06-11	United States
S_1027_I	S	1027	SRR15746347	24642	C	T	0,991939	2021-06-11	United States
S_1176_F	S	1176	SRR15746347	25088	G	T	0,991856	2021-06-11	United States
ORF3a_253_P	ORF3a	253	SRR15746347	26149	T	C	0,990648	2021-06-11	United States
ORF8_92_K	ORF8	92	SRR15746347	28167	G	A	0,993427	2021-06-11	United States
N_80_R	N	80	SRR15746347	28512	C	G	0,990387	2021-06-11	United States
N_202_C	N	202	SRR15746347	28877	A	T	0,996277	2021-06-11	United States
N_202_T	N	202	SRR15746347	28878	G	C	0,996609	2021-06-11	United States
N_203_K	N	203	SRR15746347	28881	G	A	0,997507	2021-06-11	United States
N_204_R	N	204	SRR15746347	28883	G	C	0,996912	2021-06-11	United States
ORF1ab_512_I	ORF1ab	512	SRR15746353	1800	C	T	0,998756	2021-06-10	United States
ORF1ab_1001_I	ORF1ab	1001	SRR15746353	3267	C	T	0,999104	2021-06-10	United States
ORF1ab_1708_D	ORF1ab	1708	SRR15746353	5388	C	A	0,999663	2021-06-10	United States
ORF1ab_2230_T	ORF1ab	2230	SRR15746353	6954	T	C	0,999544	2021-06-10	United States
ORF1ab_3674_NA	ORF1ab	3674	SRR15746353	11287	G	-TCTGGTTTT	0,992308	2021-06-10	United States
ORF1ab_3829_F	ORF1ab	3829	SRR15746353	11750	C	T	0,997104	2021-06-10	United States
ORF1ab_88_V	ORF1ab	88	SRR15746353	13730	C	T	0,0743847	2021-06-10	United States
ORF1ab_218_L	ORF1ab	218	SRR15746353	14120	C	T	0,999371	2021-06-10	United States
ORF1ab_314_L	ORF1ab	314	SRR15746353	14408	C	T	1	2021-06-10	United States
ORF1ab_1637_I	ORF1ab	1637	SRR15746353	18377	C	T	0,0954962	2021-06-10	United States
ORF1ab_1975_S	ORF1ab	1975	SRR15746353	19390	C	T	0,996868	2021-06-10	United States
S_68_NA	S	68	SRR15746353	21764	A	-TACATG	0,995017	2021-06-10	United States
S_143_NA	S	143	SRR15746353	21990	T	-TTA	0,991863	2021-06-10	United States
S_501_Y	S	501	SRR15746353	23063	A	T	1	2021-06-10	United States
S_570_D	S	570	SRR15746353	23271	C	A	0,999319	2021-06-10	United States
S_614_G	S	614	SRR15746353	23403	A	G	0,999832	2021-06-10	United States
S_681_H	S	681	SRR15746353	23604	C	A	0,996486	2021-06-10	United States
S_716_I	S	716	SRR15746353	23709	C	T	0,996403	2021-06-10	United States
S_982_A	S	982	SRR15746353	24506	T	G	0,998953	2021-06-10	United States
S_1101_Q	S	1101	SRR15746353	24865	C	A	0,99603	2021-06-10	United States
S_1118_H	S	1118	SRR15746353	24914	G	C	0,998018	2021-06-10	United States
ORF8_27_*	ORF8	27	SRR15746353	27972	C	T	0,99935	2021-06-10	United States
ORF8_52_I	ORF8	52	SRR15746353	28048	G	T	0,999342	2021-06-10	United States
ORF8_68_*	ORF8	68	SRR15746353	28095	A	T	0,999027	2021-06-10	United States
ORF8_73_C	ORF8	73	SRR15746353	28111	A	G	0,998762	2021-06-10	United States
N_3_H	N	3	SRR15746353	28280	G	C	0,998976	2021-06-10	United States
N_3_V	N	3	SRR15746353	28281	A	T	0,99864	2021-06-10	United States
N_3_E	N	3	SRR15746353	28282	T	A	0,998641	2021-06-10	United States
N_203_K	N	203	SRR15746353	28881	G	A	0,998971	2021-06-10	United States
N_204_R	N	204	SRR15746353	28883	G	C	0,999323	2021-06-10	United States
N_235_F	N	235	SRR15746353	28977	C	T	0,999308	2021-06-10	United States
ORF1ab_265_I	ORF1ab	265	SRR15746358	1059	C	T	0,996387	2021-06-12	United States
ORF1ab_1407_R	ORF1ab	1407	SRR15746358	4485	A	G	0,99102	2021-06-12	United States
ORF1ab_1679_S	ORF1ab	1679	SRR15746358	5300	G	T	0,997192	2021-06-12	United States
ORF1ab_3162_E	ORF1ab	3162	SRR15746358	9749	A	G	0,993561	2021-06-12	United States
ORF1ab_3201_P	ORF1ab	3201	SRR15746358	9867	T	C	0,985991	2021-06-12	United States
ORF1ab_3209_V	ORF1ab	3209	SRR15746358	9891	C	T	0,984848	2021-06-12	United States
ORF1ab_3674_NA	ORF1ab	3674	SRR15746358	11287	G	-TCTGGTTTT	0,993291	2021-06-12	United States
ORF1ab_3847_I	ORF1ab	3847	SRR15746358	11804	G	A	0,989693	2021-06-12	United States
ORF1ab_314_L	ORF1ab	314	SRR15746358	14408	C	T	0,999885	2021-06-12	United States
ORF1ab_1719_T	ORF1ab	1719	SRR15746358	18623	T	C	0,990066	2021-06-12	United States
S_80_G	S	80	SRR15746358	21801	A	G	0,992618	2021-06-12	United States
S_143_NA	S	143	SRR15746358	21990	T	-TTA	0,99556	2021-06-12	United States
S_157_S	S	157	SRR15746358	22032	T	C	0,990141	2021-06-12	United States
S_452_R	S	452	SRR15746358	22917	T	G	0,990627	2021-06-12	United States
S_614_G	S	614	SRR15746358	23403	A	G	1	2021-06-12	United States
S_859_N	S	859	SRR15746358	24138	C	A	0,98889	2021-06-12	United States
S_950_H	S	950	SRR15746358	24410	G	C	0,994286	2021-06-12	United States
ORF3a_42_L	ORF3a	42	SRR15746358	25517	C	T	0,99245	2021-06-12	United States
ORF3a_57_H	ORF3a	57	SRR15746358	25563	G	T	0,993033	2021-06-12	United States
ORF3a_103_NA	ORF3a	103	SRR15746358	25701	C	+T	0,0600576	2021-06-12	United States
ORF3a_104_S	ORF3a	104	SRR15746358	25702	C	T	0,990733	2021-06-12	United States
ORF3a_104_L	ORF3a	104	SRR15746358	25703	C	T	0,992011	2021-06-12	United States
ORF3a_174_A	ORF3a	174	SRR15746358	25913	G	C	0,070793	2021-06-12	United States
ORF8_11_I	ORF8	11	SRR15746358	27925	C	T	0,99292	2021-06-12	United States
ORF8_51_S	ORF8	51	SRR15746358	28044	G	T	0,992876	2021-06-12	United States
N_205_I	N	205	SRR15746358	28887	C	T	0,993982	2021-06-12	United States
N_234_I	N	234	SRR15746358	28975	G	A	0,994174	2021-06-12	United States
ORF1ab_1001_I	ORF1ab	1001	SRR15746359	3267	C	T	0,998693	2021-06-12	United States
ORF1ab_1708_D	ORF1ab	1708	SRR15746359	5388	C	A	0,992764	2021-06-12	United States
ORF1ab_2144_NA	ORF1ab	2144	SRR15746359	6696	C	+T	0,0622711	2021-06-12	United States
ORF1ab_2230_T	ORF1ab	2230	SRR15746359	6954	T	C	0,996032	2021-06-12	United States
ORF1ab_3674_NA	ORF1ab	3674	SRR15746359	11287	G	-TCTGGTTTT	0,997462	2021-06-12	United States
ORF1ab_218_L	ORF1ab	218	SRR15746359	14120	C	T	0,995542	2021-06-12	United States
ORF1ab_314_L	ORF1ab	314	SRR15746359	14408	C	T	1	2021-06-12	United States
ORF1ab_1975_S	ORF1ab	1975	SRR15746359	19390	C	T	0,991694	2021-06-12	United States
S_68_NA	S	68	SRR15746359	21764	A	-TACATG	0,998696	2021-06-12	United States
S_143_NA	S	143	SRR15746359	21990	T	-TTA	0,994044	2021-06-12	United States
S_501_Y	S	501	SRR15746359	23063	A	T	0,997468	2021-06-12	United States
S_570_D	S	570	SRR15746359	23271	C	A	0,996055	2021-06-12	United States
S_614_G	S	614	SRR15746359	23403	A	G	1	2021-06-12	United States
S_681_H	S	681	SRR15746359	23604	C	A	0,997037	2021-06-12	United States
S_716_I	S	716	SRR15746359	23709	C	T	0,996432	2021-06-12	United States
S_982_A	S	982	SRR15746359	24506	T	G	0,994281	2021-06-12	United States
S_1118_H	S	1118	SRR15746359	24914	G	C	0,997275	2021-06-12	United States
ORF3a_135_NA	ORF3a	135	SRR15746359	25797	C	+A	0,0632319	2021-06-12	United States
ORF3a_174_A	ORF3a	174	SRR15746359	25913	G	C	0,158924	2021-06-12	United States
ORF8_27_*	ORF8	27	SRR15746359	27972	C	T	1	2021-06-12	United States
ORF8_52_I	ORF8	52	SRR15746359	28048	G	T	1	2021-06-12	United States
ORF8_68_*	ORF8	68	SRR15746359	28095	A	T	0,997951	2021-06-12	United States
ORF8_73_C	ORF8	73	SRR15746359	28111	A	G	0,995801	2021-06-12	United States
N_3_H	N	3	SRR15746359	28280	G	C	0,991199	2021-06-12	United States
N_3_V	N	3	SRR15746359	28281	A	T	0,99118	2021-06-12	United States
N_3_E	N	3	SRR15746359	28282	T	A	0,991141	2021-06-12	United States
N_203_K	N	203	SRR15746359	28881	G	A	1	2021-06-12	United States
N_204_R	N	204	SRR15746359	28883	G	C	1	2021-06-12	United States
N_235_F	N	235	SRR15746359	28977	C	T	1	2021-06-12	United States
ORF1ab_83_NA	ORF1ab	83	SRR15746360	513	A	-TGTTATGGT	0,185332	2021-06-10	United States
ORF1ab_84_NA	ORF1ab	84	SRR15746360	517	T	-ATG	0,28921	2021-06-10	United States
ORF1ab_124_C	ORF1ab	124	SRR15746360	635	C	T	0,160339	2021-06-10	United States
ORF1ab_859_V	ORF1ab	859	SRR15746360	2841	C	T	0,993209	2021-06-10	United States
ORF1ab_1001_I	ORF1ab	1001	SRR15746360	3267	C	T	0,997793	2021-06-10	United States
ORF1ab_1708_D	ORF1ab	1708	SRR15746360	5388	C	A	0,99668	2021-06-10	United States
ORF1ab_2144_NA	ORF1ab	2144	SRR15746360	6696	C	+T	0,0528801	2021-06-10	United States
ORF1ab_2230_T	ORF1ab	2230	SRR15746360	6954	T	C	0,996865	2021-06-10	United States
ORF1ab_2259_I	ORF1ab	2259	SRR15746360	7042	G	T	0,996967	2021-06-10	United States
ORF1ab_3674_NA	ORF1ab	3674	SRR15746360	11287	G	-TCTGGTTTT	0,995127	2021-06-10	United States
ORF1ab_218_L	ORF1ab	218	SRR15746360	14120	C	T	0,990315	2021-06-10	United States
ORF1ab_314_L	ORF1ab	314	SRR15746360	14408	C	T	0,99954	2021-06-10	United States
ORF1ab_1873_N	ORF1ab	1873	SRR15746360	19086	G	T	0,990812	2021-06-10	United States
S_68_NA	S	68	SRR15746360	21764	A	-TACATG	0,990629	2021-06-10	United States
S_143_NA	S	143	SRR15746360	21990	T	-TTA	0,984085	2021-06-10	United States
S_501_Y	S	501	SRR15746360	23063	A	T	0,997299	2021-06-10	United States
S_570_D	S	570	SRR15746360	23271	C	A	0,99693	2021-06-10	United States
S_614_G	S	614	SRR15746360	23403	A	G	0,999708	2021-06-10	United States
S_681_H	S	681	SRR15746360	23604	C	A	0,99019	2021-06-10	United States
S_716_I	S	716	SRR15746360	23709	C	T	0,987382	2021-06-10	United States
S_982_A	S	982	SRR15746360	24506	T	G	0,996665	2021-06-10	United States
S_1118_H	S	1118	SRR15746360	24914	G	C	0,991672	2021-06-10	United States
ORF3a_78_Y	ORF3a	78	SRR15746360	25624	C	T	0,995745	2021-06-10	United States
ORF7a_103_NA	ORF7a	103	SRR15746360	27700	A	-TT	0,991336	2021-06-10	United States
ORF7b_17_P	ORF7b	17	SRR15746360	27805	T	C	0,993769	2021-06-10	United States
ORF8_27_*	ORF8	27	SRR15746360	27972	C	T	0,96904	2021-06-10	United States
ORF8_52_I	ORF8	52	SRR15746360	28048	G	T	0,968652	2021-06-10	United States
ORF8_68_*	ORF8	68	SRR15746360	28095	A	T	0,962733	2021-06-10	United States
ORF8_73_C	ORF8	73	SRR15746360	28111	A	G	0,989167	2021-06-10	United States
N_3_H	N	3	SRR15746360	28280	G	C	0,991113	2021-06-10	United States
N_3_V	N	3	SRR15746360	28281	A	T	0,990659	2021-06-10	United States
N_3_E	N	3	SRR15746360	28282	T	A	0,991121	2021-06-10	United States
N_203_K	N	203	SRR15746360	28881	G	A	0,9993	2021-06-10	United States
N_204_R	N	204	SRR15746360	28883	G	C	0,999307	2021-06-10	United States
N_235_F	N	235	SRR15746360	28977	C	T	0,996499	2021-06-10	United States
ORF10_14_C	ORF10	14	SRR15746360	29598	A	G	0,975741	2021-06-10	United States
ORF1ab_1001_I	ORF1ab	1001	SRR15746361	3267	C	T	0,995546	2021-06-10	United States
ORF1ab_1088_Y	ORF1ab	1088	SRR15746361	3527	G	T	0,996818	2021-06-10	United States
ORF1ab_1708_D	ORF1ab	1708	SRR15746361	5388	C	A	0,998416	2021-06-10	United States
ORF1ab_2230_T	ORF1ab	2230	SRR15746361	6954	T	C	0,99424	2021-06-10	United States
ORF1ab_2259_I	ORF1ab	2259	SRR15746361	7042	G	T	0,996633	2021-06-10	United States
ORF1ab_3674_NA	ORF1ab	3674	SRR15746361	11287	G	-TCTGGTTTT	0,994372	2021-06-10	United States
ORF1ab_218_L	ORF1ab	218	SRR15746361	14120	C	T	0,992604	2021-06-10	United States
ORF1ab_314_L	ORF1ab	314	SRR15746361	14408	C	T	0,999804	2021-06-10	United States
S_68_NA	S	68	SRR15746361	21764	A	-TACATG	0,996332	2021-06-10	United States
S_143_NA	S	143	SRR15746361	21990	T	-TTA	0,993696	2021-06-10	United States
S_501_Y	S	501	SRR15746361	23063	A	T	0,997131	2021-06-10	United States
S_570_D	S	570	SRR15746361	23271	C	A	0,994001	2021-06-10	United States
S_614_G	S	614	SRR15746361	23403	A	G	1	2021-06-10	United States
S_675_H	S	675	SRR15746361	23587	G	T	0,994291	2021-06-10	United States
S_681_H	S	681	SRR15746361	23604	C	A	0,998332	2021-06-10	United States
S_716_I	S	716	SRR15746361	23709	C	T	0,997744	2021-06-10	United States
S_982_A	S	982	SRR15746361	24506	T	G	0,997991	2021-06-10	United States
S_1118_H	S	1118	SRR15746361	24914	G	C	0,998552	2021-06-10	United States
M_81_S	M	81	SRR15746361	26763	G	T	0,991228	2021-06-10	United States
ORF8_27_*	ORF8	27	SRR15746361	27972	C	T	0,994273	2021-06-10	United States
ORF8_52_I	ORF8	52	SRR15746361	28048	G	T	0,995192	2021-06-10	United States
ORF8_61_F	ORF8	61	SRR15746361	28075	G	T	0,986967	2021-06-10	United States
ORF8_68_*	ORF8	68	SRR15746361	28095	A	T	0,988152	2021-06-10	United States
ORF8_73_C	ORF8	73	SRR15746361	28111	A	G	0,993613	2021-06-10	United States
N_3_H	N	3	SRR15746361	28280	G	C	0,993014	2021-06-10	United States
N_3_V	N	3	SRR15746361	28281	A	T	0,993017	2021-06-10	United States
N_3_E	N	3	SRR15746361	28282	T	A	0,992097	2021-06-10	United States
N_203_K	N	203	SRR15746361	28881	G	A	0,997508	2021-06-10	United States
N_204_R	N	204	SRR15746361	28883	G	C	0,999385	2021-06-10	United States
N_235_F	N	235	SRR15746361	28977	C	T	1	2021-06-10	United States
ORF10_31_Y	ORF10	31	SRR15746361	29648	G	T	0,0934419	2021-06-10	United States
ORF1ab_1207_S	ORF1ab	1207	SRR15746364	3884	C	T	0,947522	2021-06-11	United States
ORF1ab_1240_I	ORF1ab	1240	SRR15746364	3984	C	T	0,424332	2021-06-11	United States
ORF1ab_1268_V	ORF1ab	1268	SRR15746364	4068	C	T	0,147059	2021-06-11	United States
ORF1ab_1605_I	ORF1ab	1605	SRR15746364	5079	C	T	0,154481	2021-06-11	United States
ORF1ab_2123_V	ORF1ab	2123	SRR15746364	6633	C	T	0,968992	2021-06-11	United States
ORF1ab_2293_G	ORF1ab	2293	SRR15746364	7142	A	G	0,988281	2021-06-11	United States
ORF1ab_3117_A	ORF1ab	3117	SRR15746364	9614	A	G	0,990565	2021-06-11	United States
ORF1ab_3143_V	ORF1ab	3143	SRR15746364	9693	C	T	0,990936	2021-06-11	United States
ORF1ab_3163_S	ORF1ab	3163	SRR15746364	9754	A	C	0,990479	2021-06-11	United States
ORF1ab_3674_NA	ORF1ab	3674	SRR15746364	11287	G	-TCTGGTTTT	0,990222	2021-06-11	United States
ORF1ab_4109_A	ORF1ab	4109	SRR15746364	12591	T	C	0,95243	2021-06-11	United States
ORF1ab_314_L	ORF1ab	314	SRR15746364	14408	C	T	0,999713	2021-06-11	United States
ORF1ab_520_V	ORF1ab	520	SRR15746364	15026	C	T	0,959364	2021-06-11	United States
ORF1ab_662_S	ORF1ab	662	SRR15746364	15451	G	A	0,97703	2021-06-11	United States
ORF1ab_1000_L	ORF1ab	1000	SRR15746364	16466	C	T	0,97733	2021-06-11	United States
S_18_R	S	18	SRR15746364	21615	T	G	0,970588	2021-06-11	United States
S_95_I	S	95	SRR15746364	21846	C	T	0,990505	2021-06-11	United States
S_158_S	S	158	SRR15746364	22036	A	C	0,993619	2021-06-11	United States
S_440_K	S	440	SRR15746364	22882	T	A	0,971334	2021-06-11	United States
S_614_G	S	614	SRR15746364	23403	A	G	0,999855	2021-06-11	United States
S_681_H	S	681	SRR15746364	23604	C	A	0,99746	2021-06-11	United States
S_688_V	S	688	SRR15746364	23625	C	T	0,986809	2021-06-11	United States
S_735_A	S	735	SRR15746364	23765	T	G	0,987207	2021-06-11	United States
S_1027_I	S	1027	SRR15746364	24642	C	T	0,994309	2021-06-11	United States
ORF3a_41_F	ORF3a	41	SRR15746364	25513	C	T	0,950682	2021-06-11	United States
ORF3a_174_A	ORF3a	174	SRR15746364	25913	G	C	0,0573163	2021-06-11	United States
ORF3a_255_NA	ORF3a	255	SRR15746364	26157	T	-GTTA	0,988872	2021-06-11	United States
M_2_V	M	2	SRR15746364	26527	C	T	0,95283	2021-06-11	United States
ORF7a_12_F	ORF7a	12	SRR15746364	27427	C	T	0,990033	2021-06-11	United States
ORF7a_17_F	ORF7a	17	SRR15746364	27442	C	T	0,141709	2021-06-11	United States
ORF7b_5_L	ORF7b	5	SRR15746364	27769	C	T	0,992975	2021-06-11	United States
ORF8_52_K	ORF8	52	SRR15746364	28048	G	A	0,959184	2021-06-11	United States
N_194_L	N	194	SRR15746364	28854	C	T	0,993381	2021-06-11	United States
N_213_Y	N	213	SRR15746364	28910	A	T	0,993726	2021-06-11	United States
ORF1ab_1001_I	ORF1ab	1001	SRR15746365	3267	C	T	0,966057	2021-06-13	United States
ORF1ab_1088_Y	ORF1ab	1088	SRR15746365	3527	G	T	0,995894	2021-06-13	United States
ORF1ab_1708_D	ORF1ab	1708	SRR15746365	5388	C	A	0,999176	2021-06-13	United States
ORF1ab_2230_T	ORF1ab	2230	SRR15746365	6954	T	C	0,972222	2021-06-13	United States
ORF1ab_2259_I	ORF1ab	2259	SRR15746365	7042	G	T	0,934641	2021-06-13	United States
ORF1ab_3586_I	ORF1ab	3586	SRR15746365	11022	C	T	0,103927	2021-06-13	United States
ORF1ab_3674_NA	ORF1ab	3674	SRR15746365	11287	G	-TCTGGTTTT	0,987037	2021-06-13	United States
ORF1ab_218_L	ORF1ab	218	SRR15746365	14120	C	T	0,955291	2021-06-13	United States
ORF1ab_314_L	ORF1ab	314	SRR15746365	14408	C	T	0,999763	2021-06-13	United States
ORF1ab_1377_V	ORF1ab	1377	SRR15746365	17597	C	T	0,991405	2021-06-13	United States
S_68_NA	S	68	SRR15746365	21764	A	-TACATG	0,996947	2021-06-13	United States
S_143_NA	S	143	SRR15746365	21990	T	-TTA	0,994786	2021-06-13	United States
S_501_Y	S	501	SRR15746365	23063	A	T	0,997558	2021-06-13	United States
S_522_S	S	522	SRR15746365	23126	G	T	0,994985	2021-06-13	United States
S_570_D	S	570	SRR15746365	23271	C	A	0,94898	2021-06-13	United States
S_614_G	S	614	SRR15746365	23403	A	G	1	2021-06-13	United States
S_675_H	S	675	SRR15746365	23587	G	T	0,995817	2021-06-13	United States
S_681_H	S	681	SRR15746365	23604	C	A	0,997911	2021-06-13	United States
S_716_I	S	716	SRR15746365	23709	C	T	0,997153	2021-06-13	United States
S_982_A	S	982	SRR15746365	24506	T	G	0,972093	2021-06-13	United States
S_1118_H	S	1118	SRR15746365	24914	G	C	0,998424	2021-06-13	United States
ORF3a_174_A	ORF3a	174	SRR15746365	25913	G	C	0,496124	2021-06-13	United States
M_81_S	M	81	SRR15746365	26763	G	T	0,994571	2021-06-13	United States
ORF8_27_*	ORF8	27	SRR15746365	27972	C	T	0,997236	2021-06-13	United States
ORF8_52_I	ORF8	52	SRR15746365	28048	G	T	0,997973	2021-06-13	United States
ORF8_61_F	ORF8	61	SRR15746365	28075	G	T	0,996401	2021-06-13	United States
ORF8_68_*	ORF8	68	SRR15746365	28095	A	T	0,997594	2021-06-13	United States
ORF8_73_C	ORF8	73	SRR15746365	28111	A	G	0,994698	2021-06-13	United States
N_3_H	N	3	SRR15746365	28280	G	C	0,972973	2021-06-13	United States
N_3_V	N	3	SRR15746365	28281	A	T	0,972973	2021-06-13	United States
N_3_E	N	3	SRR15746365	28282	T	A	0,970986	2021-06-13	United States
N_203_K	N	203	SRR15746365	28881	G	A	0,989011	2021-06-13	United States
N_204_R	N	204	SRR15746365	28883	G	C	0,994536	2021-06-13	United States
N_235_F	N	235	SRR15746365	28977	C	T	0,994413	2021-06-13	United States
ORF1ab_265_I	ORF1ab	265	SRR15746366	1059	C	T	0,986755	2021-06-13	United States
ORF1ab_1679_S	ORF1ab	1679	SRR15746366	5300	G	T	0,988355	2021-06-13	United States
ORF1ab_2589_R	ORF1ab	2589	SRR15746366	8031	A	G	0,989912	2021-06-13	United States
ORF1ab_3162_E	ORF1ab	3162	SRR15746366	9749	A	G	0,992573	2021-06-13	United States
ORF1ab_3674_NA	ORF1ab	3674	SRR15746366	11287	G	-TCTGGTTTT	0,982171	2021-06-13	United States
ORF1ab_3847_I	ORF1ab	3847	SRR15746366	11804	G	A	0,98826	2021-06-13	United States
ORF1ab_314_L	ORF1ab	314	SRR15746366	14408	C	T	1	2021-06-13	United States
S_80_G	S	80	SRR15746366	21801	A	G	0,99115	2021-06-13	United States
S_143_NA	S	143	SRR15746366	21990	T	-TTA	0,998255	2021-06-13	United States
S_157_S	S	157	SRR15746366	22032	T	C	0,993174	2021-06-13	United States
S_181_V	S	181	SRR15746366	22104	G	T	0,994764	2021-06-13	United States
S_452_R	S	452	SRR15746366	22917	T	G	0,989637	2021-06-13	United States
S_614_G	S	614	SRR15746366	23403	A	G	1	2021-06-13	United States
S_859_N	S	859	SRR15746366	24138	C	A	0,985333	2021-06-13	United States
S_950_H	S	950	SRR15746366	24410	G	C	0,991903	2021-06-13	United States
ORF3a_42_L	ORF3a	42	SRR15746366	25517	C	T	0,973282	2021-06-13	United States
ORF3a_57_H	ORF3a	57	SRR15746366	25563	G	T	0,974155	2021-06-13	United States
ORF3a_103_NA	ORF3a	103	SRR15746366	25701	C	+T	0,107558	2021-06-13	United States
ORF3a_104_S	ORF3a	104	SRR15746366	25702	C	T	0,993443	2021-06-13	United States
ORF3a_104_L	ORF3a	104	SRR15746366	25703	C	T	0,9967	2021-06-13	United States
ORF3a_174_A	ORF3a	174	SRR15746366	25913	G	C	0,144254	2021-06-13	United States
ORF3a_257_NA	ORF3a	257	SRR15746366	26161	A	-ATCCAGTAATGGAACCAATT	0,160699	2021-06-13	United States
ORF8_11_I	ORF8	11	SRR15746366	27925	C	T	0,986486	2021-06-13	United States
ORF8_51_S	ORF8	51	SRR15746366	28044	G	T	0,979167	2021-06-13	United States
ORF8_121_L	ORF8	121	SRR15746366	28254	A	C	0,119808	2021-06-13	United States
N_205_I	N	205	SRR15746366	28887	C	T	0,991228	2021-06-13	United States
N_234_I	N	234	SRR15746366	28975	G	A	0,982609	2021-06-13	United States
ORF1ab_1055_A	ORF1ab	1055	SRR15746367	3428	A	G	0,993619	2021-06-10	United States
ORF1ab_1538_I	ORF1ab	1538	SRR15746367	4878	C	T	0,992567	2021-06-10	United States
ORF1ab_2147_D	ORF1ab	2147	SRR15746367	6704	A	G	0,99241	2021-06-10	United States
ORF1ab_2242_F	ORF1ab	2242	SRR15746367	6990	C	T	0,998647	2021-06-10	United States
ORF1ab_2952_I	ORF1ab	2952	SRR15746367	9120	C	T	0,993718	2021-06-10	United States
ORF1ab_3255_I	ORF1ab	3255	SRR15746367	10029	C	T	0,987522	2021-06-10	United States
ORF1ab_3729_R	ORF1ab	3729	SRR15746367	11451	A	G	0,993711	2021-06-10	United States
ORF1ab_314_L	ORF1ab	314	SRR15746367	14408	C	T	1	2021-06-10	United States
ORF1ab_1342_S	ORF1ab	1342	SRR15746367	17491	C	T	0,993059	2021-06-10	United States
ORF1ab_1414_S	ORF1ab	1414	SRR15746367	17707	C	T	0,993123	2021-06-10	United States
ORF1ab_2312_L	ORF1ab	2312	SRR15746367	20402	C	T	0,993135	2021-06-10	United States
S_95_I	S	95	SRR15746367	21846	C	T	0,996811	2021-06-10	United States
S_143_NA	S	143	SRR15746367	21990	T	+TAC	0,989219	2021-06-10	United States
S_346_K	S	346	SRR15746367	22599	G	A	0,994135	2021-06-10	United States
S_484_K	S	484	SRR15746367	23012	G	A	0,991486	2021-06-10	United States
S_501_Y	S	501	SRR15746367	23063	A	T	0,999211	2021-06-10	United States
S_614_G	S	614	SRR15746367	23403	A	G	1	2021-06-10	United States
S_681_H	S	681	SRR15746367	23604	C	A	0,997456	2021-06-10	United States
S_950_N	S	950	SRR15746367	24410	G	A	0,995556	2021-06-10	United States
ORF3a_57_H	ORF3a	57	SRR15746367	25563	G	T	0,995123	2021-06-10	United States
ORF3a_174_A	ORF3a	174	SRR15746367	25913	G	C	0,0830068	2021-06-10	United States
ORF3a_255_NA	ORF3a	255	SRR15746367	26157	T	-GTTA	0,99471	2021-06-10	United States
ORF3a_259_L	ORF3a	259	SRR15746367	26167	G	T	0,996637	2021-06-10	United States
ORF8_11_K	ORF8	11	SRR15746367	27925	C	A	0,993909	2021-06-10	United States
ORF8_38_S	ORF8	38	SRR15746367	28005	C	T	0,993753	2021-06-10	United States
ORF8_66_NA	ORF8	66	SRR15746367	28089	G	-GTTCT	0,992288	2021-06-10	United States
N_3_H	N	3	SRR15746367	28280	G	C	0,0608696	2021-06-10	United States
N_3_V	N	3	SRR15746367	28281	A	T	0,0608696	2021-06-10	United States
N_3_E	N	3	SRR15746367	28282	T	A	0,0614035	2021-06-10	United States
N_205_I	N	205	SRR15746367	28887	C	T	0,992899	2021-06-10	United States
ORF1ab_1001_I	ORF1ab	1001	SRR15746369	3267	C	T	0,998299	2021-06-10	United States
ORF1ab_1708_D	ORF1ab	1708	SRR15746369	5388	C	A	1	2021-06-10	United States
ORF1ab_2030_L	ORF1ab	2030	SRR15746369	6354	C	T	0,978142	2021-06-10	United States
ORF1ab_2230_T	ORF1ab	2230	SRR15746369	6954	T	C	1	2021-06-10	United States
ORF1ab_3674_NA	ORF1ab	3674	SRR15746369	11287	G	-TCTGGTTTT	0,995595	2021-06-10	United States
ORF1ab_3966_R	ORF1ab	3966	SRR15746369	12162	A	G	0,990313	2021-06-10	United States
ORF1ab_314_L	ORF1ab	314	SRR15746369	14408	C	T	1	2021-06-10	United States
ORF1ab_794_I	ORF1ab	794	SRR15746369	15848	C	T	0,99466	2021-06-10	United States
ORF1ab_1383_R	ORF1ab	1383	SRR15746369	17615	A	G	0,991173	2021-06-10	United States
ORF1ab_2557_R	ORF1ab	2557	SRR15746369	21137	A	G	0,995088	2021-06-10	United States
S_68_NA	S	68	SRR15746369	21764	A	-TACATG	0,99727	2021-06-10	United States
S_143_NA	S	143	SRR15746369	21990	T	-TTA	0,996624	2021-06-10	United States
S_501_Y	S	501	SRR15746369	23063	A	T	1	2021-06-10	United States
S_570_D	S	570	SRR15746369	23271	C	A	0,99469	2021-06-10	United States
S_614_G	S	614	SRR15746369	23403	A	G	1	2021-06-10	United States
S_681_H	S	681	SRR15746369	23604	C	A	0,998105	2021-06-10	United States
S_716_I	S	716	SRR15746369	23709	C	T	0,998699	2021-06-10	United States
S_982_A	S	982	SRR15746369	24506	T	G	0,994819	2021-06-10	United States
S_1118_H	S	1118	SRR15746369	24914	G	C	0,996051	2021-06-10	United States
S_1191_N	S	1191	SRR15746369	25135	G	T	0,982249	2021-06-10	United States
ORF3a_174_A	ORF3a	174	SRR15746369	25913	G	C	0,104126	2021-06-10	United States
M_84_V	M	84	SRR15746369	26772	A	G	0,989529	2021-06-10	United States
ORF8_19_*	ORF8	19	SRR15746369	27948	G	T	0,983914	2021-06-10	United States
ORF8_27_*	ORF8	27	SRR15746369	27972	C	T	0,989362	2021-06-10	United States
ORF8_52_I	ORF8	52	SRR15746369	28048	G	T	0,989101	2021-06-10	United States
ORF8_56_NA	ORF8	56	SRR15746369	28061	T	-TTAA	0,245333	2021-06-10	United States
ORF8_73_C	ORF8	73	SRR15746369	28111	A	G	0,991202	2021-06-10	United States
N_3_H	N	3	SRR15746369	28280	G	C	0,994065	2021-06-10	United States
N_3_V	N	3	SRR15746369	28281	A	T	0,994065	2021-06-10	United States
N_3_E	N	3	SRR15746369	28282	T	A	0,994065	2021-06-10	United States
N_203_K	N	203	SRR15746369	28881	G	A	0,995968	2021-06-10	United States
N_204_R	N	204	SRR15746369	28883	G	C	1	2021-06-10	United States
N_235_F	N	235	SRR15746369	28977	C	T	1	2021-06-10	United States
N_325_I	N	325	SRR15746369	29247	C	T	0,107063	2021-06-10	United States
ORF1ab_1055_A	ORF1ab	1055	SRR15746370	3428	A	G	0,995963	2021-06-11	United States
ORF1ab_1538_I	ORF1ab	1538	SRR15746370	4878	C	T	0,994167	2021-06-11	United States
ORF1ab_2084_NA	ORF1ab	2084	SRR15746370	6517	A	-AAAATT	0,991234	2021-06-11	United States
ORF1ab_3255_I	ORF1ab	3255	SRR15746370	10029	C	T	0,994631	2021-06-11	United States
ORF1ab_3729_R	ORF1ab	3729	SRR15746370	11451	A	G	0,994581	2021-06-11	United States
ORF1ab_314_L	ORF1ab	314	SRR15746370	14408	C	T	1	2021-06-11	United States
ORF1ab_634_I	ORF1ab	634	SRR15746370	15368	C	T	0,0618941	2021-06-11	United States
ORF1ab_1342_S	ORF1ab	1342	SRR15746370	17491	C	T	0,996829	2021-06-11	United States
S_95_I	S	95	SRR15746370	21846	C	T	0,993269	2021-06-11	United States
S_143_NA	S	143	SRR15746370	21990	T	+TAC	0,989736	2021-06-11	United States
S_346_K	S	346	SRR15746370	22599	G	A	0,995052	2021-06-11	United States
S_484_K	S	484	SRR15746370	23012	G	A	0,997512	2021-06-11	United States
S_501_Y	S	501	SRR15746370	23063	A	T	0,997436	2021-06-11	United States
S_614_G	S	614	SRR15746370	23403	A	G	1	2021-06-11	United States
S_681_H	S	681	SRR15746370	23604	C	A	0,996	2021-06-11	United States
S_950_N	S	950	SRR15746370	24410	G	A	0,994629	2021-06-11	United States
ORF3a_57_H	ORF3a	57	SRR15746370	25563	G	T	0,997088	2021-06-11	United States
ORF3a_255_NA	ORF3a	255	SRR15746370	26157	T	-GTTA	0,992561	2021-06-11	United States
ORF8_11_K	ORF8	11	SRR15746370	27925	C	A	0,99778	2021-06-11	United States
ORF8_38_S	ORF8	38	SRR15746370	28005	C	T	0,997755	2021-06-11	United States
ORF8_67_F	ORF8	67	SRR15746370	28093	C	T	0,997765	2021-06-11	United States
ORF8_85_L	ORF8	85	SRR15746370	28147	C	T	0,990826	2021-06-11	United States
N_205_I	N	205	SRR15746370	28887	C	T	0,99505	2021-06-11	United States
ORF1ab_1207_S	ORF1ab	1207	SRR15746371	3884	C	T	0,955696	2021-06-11	United States
ORF1ab_2293_G	ORF1ab	2293	SRR15746371	7142	A	G	0,995217	2021-06-11	United States
ORF1ab_2336_NA	ORF1ab	2336	SRR15746371	7273	G	+T	0,0500851	2021-06-11	United States
ORF1ab_3117_A	ORF1ab	3117	SRR15746371	9614	A	G	0,994421	2021-06-11	United States
ORF1ab_3143_V	ORF1ab	3143	SRR15746371	9693	C	T	0,995213	2021-06-11	United States
ORF1ab_3163_S	ORF1ab	3163	SRR15746371	9754	A	C	0,994086	2021-06-11	United States
ORF1ab_3674_NA	ORF1ab	3674	SRR15746371	11287	G	-TCTGGTTTT	0,992679	2021-06-11	United States
ORF1ab_3829_F	ORF1ab	3829	SRR15746371	11750	C	T	0,359375	2021-06-11	United States
ORF1ab_314_L	ORF1ab	314	SRR15746371	14408	C	T	1	2021-06-11	United States
ORF1ab_662_S	ORF1ab	662	SRR15746371	15451	G	A	0,990794	2021-06-11	United States
ORF1ab_1000_L	ORF1ab	1000	SRR15746371	16466	C	T	0,98063	2021-06-11	United States
S_95_I	S	95	SRR15746371	21846	C	T	0,997403	2021-06-11	United States
S_143_NA	S	143	SRR15746371	21990	T	-TTA	0,300452	2021-06-11	United States
S_158_S	S	158	SRR15746371	22036	A	C	0,991968	2021-06-11	United States
S_440_K	S	440	SRR15746371	22882	T	A	0,99871	2021-06-11	United States
S_614_G	S	614	SRR15746371	23403	A	G	1	2021-06-11	United States
S_681_H	S	681	SRR15746371	23604	C	A	0,99891	2021-06-11	United States
S_688_V	S	688	SRR15746371	23625	C	T	0,997367	2021-06-11	United States
S_735_A	S	735	SRR15746371	23765	T	G	0,996697	2021-06-11	United States
S_1027_I	S	1027	SRR15746371	24642	C	T	0,996481	2021-06-11	United States
ORF3a_174_A	ORF3a	174	SRR15746371	25913	G	C	0,199175	2021-06-11	United States
ORF3a_255_NA	ORF3a	255	SRR15746371	26157	T	-GTTA	0,995803	2021-06-11	United States
ORF7b_5_L	ORF7b	5	SRR15746371	27769	C	T	0,989562	2021-06-11	United States
ORF8_52_K	ORF8	52	SRR15746371	28048	G	A	0,956522	2021-06-11	United States
N_194_L	N	194	SRR15746371	28854	C	T	0,996835	2021-06-11	United States
N_213_Y	N	213	SRR15746371	28910	A	T	0,996753	2021-06-11	United States
ORF1ab_403_I	ORF1ab	403	SRR15746372	1473	C	T	0,994228	2021-06-10	United States
ORF1ab_1001_I	ORF1ab	1001	SRR15746372	3267	C	T	0,999714	2021-06-10	United States
ORF1ab_1708_D	ORF1ab	1708	SRR15746372	5388	C	A	0,998591	2021-06-10	United States
ORF1ab_2230_T	ORF1ab	2230	SRR15746372	6954	T	C	1	2021-06-10	United States
ORF1ab_2259_I	ORF1ab	2259	SRR15746372	7042	G	T	0,997037	2021-06-10	United States
ORF1ab_3674_NA	ORF1ab	3674	SRR15746372	11287	G	-TCTGGTTTT	0,997819	2021-06-10	United States
ORF1ab_218_L	ORF1ab	218	SRR15746372	14120	C	T	0,998765	2021-06-10	United States
ORF1ab_314_L	ORF1ab	314	SRR15746372	14408	C	T	0,999878	2021-06-10	United States
S_68_NA	S	68	SRR15746372	21764	A	-TACATG	0,996088	2021-06-10	United States
S_143_NA	S	143	SRR15746372	21990	T	-TTA	0,997807	2021-06-10	United States
S_501_Y	S	501	SRR15746372	23063	A	T	0,996613	2021-06-10	United States
S_570_D	S	570	SRR15746372	23271	C	A	0,998346	2021-06-10	United States
S_614_G	S	614	SRR15746372	23403	A	G	1	2021-06-10	United States
S_681_H	S	681	SRR15746372	23604	C	A	0,999587	2021-06-10	United States
S_716_I	S	716	SRR15746372	23709	C	T	0,99979	2021-06-10	United States
S_936_H	S	936	SRR15746372	24368	G	C	0,994812	2021-06-10	United States
S_982_A	S	982	SRR15746372	24506	T	G	1	2021-06-10	United States
S_1118_H	S	1118	SRR15746372	24914	G	C	0,998898	2021-06-10	United States
ORF3a_174_A	ORF3a	174	SRR15746372	25913	G	C	0,166786	2021-06-10	United States
ORF8_27_*	ORF8	27	SRR15746372	27972	C	T	0,999465	2021-06-10	United States
ORF8_52_I	ORF8	52	SRR15746372	28048	G	T	0,999453	2021-06-10	United States
ORF8_68_*	ORF8	68	SRR15746372	28095	A	T	0,99946	2021-06-10	United States
ORF8_73_C	ORF8	73	SRR15746372	28111	A	G	0,99882	2021-06-10	United States
N_3_H	N	3	SRR15746372	28280	G	C	0,99787	2021-06-10	United States
N_3_V	N	3	SRR15746372	28281	A	T	0,998299	2021-06-10	United States
N_3_E	N	3	SRR15746372	28282	T	A	0,998296	2021-06-10	United States
N_203_K	N	203	SRR15746372	28881	G	A	0,997854	2021-06-10	United States
N_204_R	N	204	SRR15746372	28883	G	C	1	2021-06-10	United States
N_235_F	N	235	SRR15746372	28977	C	T	1	2021-06-10	United States
ORF1ab_1001_I	ORF1ab	1001	SRR15746373	3267	C	T	0,996238	2021-06-10	United States
ORF1ab_1380_T	ORF1ab	1380	SRR15746373	4403	G	A	0,993002	2021-06-10	United States
ORF1ab_1708_D	ORF1ab	1708	SRR15746373	5388	C	A	0,998147	2021-06-10	United States
ORF1ab_2230_T	ORF1ab	2230	SRR15746373	6954	T	C	0,989556	2021-06-10	United States
ORF1ab_2259_I	ORF1ab	2259	SRR15746373	7042	G	T	0,995	2021-06-10	United States
ORF1ab_3674_NA	ORF1ab	3674	SRR15746373	11287	G	-TCTGGTTTT	0,995256	2021-06-10	United States
ORF1ab_3829_F	ORF1ab	3829	SRR15746373	11750	C	T	0,453412	2021-06-10	United States
ORF1ab_218_L	ORF1ab	218	SRR15746373	14120	C	T	0,994365	2021-06-10	United States
ORF1ab_314_L	ORF1ab	314	SRR15746373	14408	C	T	1	2021-06-10	United States
S_68_NA	S	68	SRR15746373	21764	A	-TACATG	0,99692	2021-06-10	United States
S_143_NA	S	143	SRR15746373	21990	T	-TTA	0,995703	2021-06-10	United States
S_501_Y	S	501	SRR15746373	23063	A	T	0,993092	2021-06-10	United States
S_555_NA	S	555	SRR15746373	23227	T	+A	0,0867747	2021-06-10	United States
S_556_K	S	556	SRR15746373	23230	C	A	0,99233	2021-06-10	United States
S_570_D	S	570	SRR15746373	23271	C	A	0,995394	2021-06-10	United States
S_614_G	S	614	SRR15746373	23403	A	G	1	2021-06-10	United States
S_681_H	S	681	SRR15746373	23604	C	A	0,995939	2021-06-10	United States
S_716_I	S	716	SRR15746373	23709	C	T	0,994194	2021-06-10	United States
S_982_A	S	982	SRR15746373	24506	T	G	0,998009	2021-06-10	United States
S_1118_H	S	1118	SRR15746373	24914	G	C	0,996876	2021-06-10	United States
ORF3a_174_A	ORF3a	174	SRR15746373	25913	G	C	0,0882521	2021-06-10	United States
ORF8_27_*	ORF8	27	SRR15746373	27972	C	T	0,993983	2021-06-10	United States
ORF8_52_I	ORF8	52	SRR15746373	28048	G	T	0,995204	2021-06-10	United States
ORF8_61_F	ORF8	61	SRR15746373	28075	G	T	0,994069	2021-06-10	United States
ORF8_68_*	ORF8	68	SRR15746373	28095	A	T	0,995266	2021-06-10	United States
ORF8_73_C	ORF8	73	SRR15746373	28111	A	G	0,99608	2021-06-10	United States
N_3_H	N	3	SRR15746373	28280	G	C	0,996552	2021-06-10	United States
N_3_V	N	3	SRR15746373	28281	A	T	0,996564	2021-06-10	United States
N_3_E	N	3	SRR15746373	28282	T	A	0,996129	2021-06-10	United States
N_203_K	N	203	SRR15746373	28881	G	A	0,995056	2021-06-10	United States
N_204_R	N	204	SRR15746373	28883	G	C	0,99754	2021-06-10	United States
N_235_F	N	235	SRR15746373	28977	C	T	0,996255	2021-06-10	United States
ORF1ab_1001_I	ORF1ab	1001	SRR15746374	3267	C	T	0,99781	2021-06-10	United States
ORF1ab_1708_D	ORF1ab	1708	SRR15746374	5388	C	A	0,995302	2021-06-10	United States
ORF1ab_2230_T	ORF1ab	2230	SRR15746374	6954	T	C	0,99569	2021-06-10	United States
ORF1ab_3172_I	ORF1ab	3172	SRR15746374	9779	T	A	0,0590336	2021-06-10	United States
ORF1ab_3674_NA	ORF1ab	3674	SRR15746374	11287	G	-TCTGGTTTT	0,993505	2021-06-10	United States
ORF1ab_218_L	ORF1ab	218	SRR15746374	14120	C	T	0,994852	2021-06-10	United States
ORF1ab_314_L	ORF1ab	314	SRR15746374	14408	C	T	0,999799	2021-06-10	United States
ORF1ab_1540_I	ORF1ab	1540	SRR15746374	18086	C	T	0,657718	2021-06-10	United States
ORF1ab_1975_S	ORF1ab	1975	SRR15746374	19390	C	T	0,989637	2021-06-10	United States
S_68_NA	S	68	SRR15746374	21764	A	-TACATG	0,996672	2021-06-10	United States
S_80_Y	S	80	SRR15746374	21800	G	T	0,994968	2021-06-10	United States
S_143_NA	S	143	SRR15746374	21990	T	-TTA	0,994769	2021-06-10	United States
S_501_Y	S	501	SRR15746374	23063	A	T	0,998201	2021-06-10	United States
S_570_D	S	570	SRR15746374	23271	C	A	0,998009	2021-06-10	United States
S_614_G	S	614	SRR15746374	23403	A	G	0,999502	2021-06-10	United States
S_681_H	S	681	SRR15746374	23604	C	A	0,997355	2021-06-10	United States
S_716_I	S	716	SRR15746374	23709	C	T	0,995539	2021-06-10	United States
S_982_A	S	982	SRR15746374	24506	T	G	0,996317	2021-06-10	United States
S_1118_H	S	1118	SRR15746374	24914	G	C	0,996214	2021-06-10	United States
ORF3a_174_A	ORF3a	174	SRR15746374	25913	G	C	0,117117	2021-06-10	United States
ORF8_27_*	ORF8	27	SRR15746374	27972	C	T	0,996684	2021-06-10	United States
ORF8_52_I	ORF8	52	SRR15746374	28048	G	T	0,996615	2021-06-10	United States
ORF8_68_*	ORF8	68	SRR15746374	28095	A	T	0,994667	2021-06-10	United States
ORF8_73_C	ORF8	73	SRR15746374	28111	A	G	0,99478	2021-06-10	United States
N_3_H	N	3	SRR15746374	28280	G	C	0,992894	2021-06-10	United States
N_3_V	N	3	SRR15746374	28281	A	T	0,992253	2021-06-10	United States
N_3_E	N	3	SRR15746374	28282	T	A	0,992862	2021-06-10	United States
N_203_K	N	203	SRR15746374	28881	G	A	0,995448	2021-06-10	United States
N_204_R	N	204	SRR15746374	28883	G	C	0,995489	2021-06-10	United States
N_235_F	N	235	SRR15746374	28977	C	T	0,993939	2021-06-10	United States
ORF1ab_211_V	ORF1ab	211	SRR15746375	897	C	T	0,98722	2021-06-10	United States
ORF1ab_1001_I	ORF1ab	1001	SRR15746375	3267	C	T	0,996721	2021-06-10	United States
ORF1ab_1206_T	ORF1ab	1206	SRR15746375	3882	T	C	0,999286	2021-06-10	United States
ORF1ab_1708_D	ORF1ab	1708	SRR15746375	5388	C	A	0,999124	2021-06-10	United States
ORF1ab_2153_I	ORF1ab	2153	SRR15746375	6723	C	T	0,665236	2021-06-10	United States
ORF1ab_2230_T	ORF1ab	2230	SRR15746375	6954	T	C	1	2021-06-10	United States
ORF1ab_2259_I	ORF1ab	2259	SRR15746375	7042	G	T	1	2021-06-10	United States
ORF1ab_3674_NA	ORF1ab	3674	SRR15746375	11287	G	-TCTGGTTTT	0,989544	2021-06-10	United States
ORF1ab_218_L	ORF1ab	218	SRR15746375	14120	C	T	0,998194	2021-06-10	United States
ORF1ab_314_L	ORF1ab	314	SRR15746375	14408	C	T	0,999606	2021-06-10	United States
S_68_NA	S	68	SRR15746375	21764	A	-TACATG	0,998249	2021-06-10	United States
S_143_NA	S	143	SRR15746375	21990	T	-TTA	0,997446	2021-06-10	United States
S_209_L	S	209	SRR15746375	22188	C	T	1	2021-06-10	United States
S_501_Y	S	501	SRR15746375	23063	A	T	0,98539	2021-06-10	United States
S_570_D	S	570	SRR15746375	23271	C	A	0,998351	2021-06-10	United States
S_614_G	S	614	SRR15746375	23403	A	G	1	2021-06-10	United States
S_681_H	S	681	SRR15746375	23604	C	A	0,997877	2021-06-10	United States
S_716_I	S	716	SRR15746375	23709	C	T	0,998387	2021-06-10	United States
S_982_A	S	982	SRR15746375	24506	T	G	0,998911	2021-06-10	United States
S_1118_H	S	1118	SRR15746375	24914	G	C	1	2021-06-10	United States
ORF3a_174_A	ORF3a	174	SRR15746375	25913	G	C	0,100563	2021-06-10	United States
ORF8_27_*	ORF8	27	SRR15746375	27972	C	T	0,999265	2021-06-10	United States
ORF8_52_I	ORF8	52	SRR15746375	28048	G	T	0,999248	2021-06-10	United States
ORF8_61_F	ORF8	61	SRR15746375	28075	G	T	0,998536	2021-06-10	United States
ORF8_68_*	ORF8	68	SRR15746375	28095	A	T	0,999266	2021-06-10	United States
ORF8_73_C	ORF8	73	SRR15746375	28111	A	G	0,999215	2021-06-10	United States
N_3_H	N	3	SRR15746375	28280	G	C	0,99928	2021-06-10	United States
N_3_V	N	3	SRR15746375	28281	A	T	0,999277	2021-06-10	United States
N_3_E	N	3	SRR15746375	28282	T	A	0,999279	2021-06-10	United States
N_203_K	N	203	SRR15746375	28881	G	A	0,997807	2021-06-10	United States
N_204_R	N	204	SRR15746375	28883	G	C	0,997835	2021-06-10	United States
N_235_F	N	235	SRR15746375	28977	C	T	0,998878	2021-06-10	United States
ORF1ab_372_T	ORF1ab	372	SRR15746376	1379	G	A	0,994694	2021-06-10	United States
ORF1ab_1001_I	ORF1ab	1001	SRR15746376	3267	C	T	0,997067	2021-06-10	United States
ORF1ab_1708_D	ORF1ab	1708	SRR15746376	5388	C	A	0,996756	2021-06-10	United States
ORF1ab_2230_T	ORF1ab	2230	SRR15746376	6954	T	C	0,994955	2021-06-10	United States
ORF1ab_3674_NA	ORF1ab	3674	SRR15746376	11287	G	-TCTGGTTTT	0,996411	2021-06-10	United States
ORF1ab_3966_R	ORF1ab	3966	SRR15746376	12162	A	G	0,992353	2021-06-10	United States
ORF1ab_88_V	ORF1ab	88	SRR15746376	13730	C	T	0,991778	2021-06-10	United States
ORF1ab_314_L	ORF1ab	314	SRR15746376	14408	C	T	0,99987	2021-06-10	United States
ORF1ab_1383_R	ORF1ab	1383	SRR15746376	17615	A	G	0,992516	2021-06-10	United States
ORF1ab_1995_V	ORF1ab	1995	SRR15746376	19451	C	T	0,990878	2021-06-10	United States
ORF1ab_2557_R	ORF1ab	2557	SRR15746376	21137	A	G	0,99314	2021-06-10	United States
S_68_NA	S	68	SRR15746376	21764	A	-TACATG	0,995943	2021-06-10	United States
S_143_NA	S	143	SRR15746376	21990	T	-TTA	0,993103	2021-06-10	United States
S_501_Y	S	501	SRR15746376	23063	A	T	0,996419	2021-06-10	United States
S_570_D	S	570	SRR15746376	23271	C	A	0,994747	2021-06-10	United States
S_614_G	S	614	SRR15746376	23403	A	G	1	2021-06-10	United States
S_681_H	S	681	SRR15746376	23604	C	A	0,997384	2021-06-10	United States
S_716_I	S	716	SRR15746376	23709	C	T	0,997455	2021-06-10	United States
S_982_A	S	982	SRR15746376	24506	T	G	0,995986	2021-06-10	United States
S_1118_H	S	1118	SRR15746376	24914	G	C	0,996904	2021-06-10	United States
S_1191_N	S	1191	SRR15746376	25135	G	T	0,994628	2021-06-10	United States
ORF3a_174_A	ORF3a	174	SRR15746376	25913	G	C	0,0643898	2021-06-10	United States
ORF8_27_*	ORF8	27	SRR15746376	27972	C	T	0,994062	2021-06-10	United States
ORF8_52_I	ORF8	52	SRR15746376	28048	G	T	0,99353	2021-06-10	United States
ORF8_73_C	ORF8	73	SRR15746376	28111	A	G	0,994207	2021-06-10	United States
N_3_H	N	3	SRR15746376	28280	G	C	0,996479	2021-06-10	United States
N_3_V	N	3	SRR15746376	28281	A	T	0,996025	2021-06-10	United States
N_3_E	N	3	SRR15746376	28282	T	A	0,99633	2021-06-10	United States
N_203_K	N	203	SRR15746376	28881	G	A	0,998987	2021-06-10	United States
N_204_R	N	204	SRR15746376	28883	G	C	0,998498	2021-06-10	United States
N_235_F	N	235	SRR15746376	28977	C	T	0,998465	2021-06-10	United States
ORF1ab_372_T	ORF1ab	372	SRR15746377	1379	G	A	0,995335	2021-06-10	United States
ORF1ab_1001_I	ORF1ab	1001	SRR15746377	3267	C	T	0,996972	2021-06-10	United States
ORF1ab_1708_D	ORF1ab	1708	SRR15746377	5388	C	A	0,998121	2021-06-10	United States
ORF1ab_2230_T	ORF1ab	2230	SRR15746377	6954	T	C	0,993341	2021-06-10	United States
ORF1ab_3674_NA	ORF1ab	3674	SRR15746377	11287	G	-TCTGGTTTT	0,995652	2021-06-10	United States
ORF1ab_3966_R	ORF1ab	3966	SRR15746377	12162	A	G	0,992484	2021-06-10	United States
ORF1ab_88_V	ORF1ab	88	SRR15746377	13730	C	T	0,993875	2021-06-10	United States
ORF1ab_314_L	ORF1ab	314	SRR15746377	14408	C	T	1	2021-06-10	United States
ORF1ab_1383_R	ORF1ab	1383	SRR15746377	17615	A	G	0,992046	2021-06-10	United States
ORF1ab_1995_V	ORF1ab	1995	SRR15746377	19451	C	T	0,993001	2021-06-10	United States
ORF1ab_2557_R	ORF1ab	2557	SRR15746377	21137	A	G	0,993638	2021-06-10	United States
S_68_NA	S	68	SRR15746377	21764	A	-TACATG	0,993603	2021-06-10	United States
S_143_NA	S	143	SRR15746377	21990	T	-TTA	0,993056	2021-06-10	United States
S_501_Y	S	501	SRR15746377	23063	A	T	0,998172	2021-06-10	United States
S_570_D	S	570	SRR15746377	23271	C	A	0,994796	2021-06-10	United States
S_614_G	S	614	SRR15746377	23403	A	G	0,999502	2021-06-10	United States
S_681_H	S	681	SRR15746377	23604	C	A	0,997698	2021-06-10	United States
S_716_I	S	716	SRR15746377	23709	C	T	0,996584	2021-06-10	United States
S_982_A	S	982	SRR15746377	24506	T	G	0,996386	2021-06-10	United States
S_1118_H	S	1118	SRR15746377	24914	G	C	0,995301	2021-06-10	United States
S_1191_N	S	1191	SRR15746377	25135	G	T	0,99577	2021-06-10	United States
ORF8_27_*	ORF8	27	SRR15746377	27972	C	T	0,995657	2021-06-10	United States
ORF8_52_I	ORF8	52	SRR15746377	28048	G	T	0,995575	2021-06-10	United States
ORF8_73_C	ORF8	73	SRR15746377	28111	A	G	0,996105	2021-06-10	United States
N_3_H	N	3	SRR15746377	28280	G	C	0,996804	2021-06-10	United States
N_3_V	N	3	SRR15746377	28281	A	T	0,996577	2021-06-10	United States
N_3_E	N	3	SRR15746377	28282	T	A	0,996582	2021-06-10	United States
N_203_K	N	203	SRR15746377	28881	G	A	0,997716	2021-06-10	United States
N_204_R	N	204	SRR15746377	28883	G	C	0,998643	2021-06-10	United States
N_235_F	N	235	SRR15746377	28977	C	T	0,998627	2021-06-10	United States
ORF1ab_163_I	ORF1ab	163	SRR15746382	753	C	T	0,0808975	2021-06-10	United States
ORF1ab_1001_I	ORF1ab	1001	SRR15746382	3267	C	T	0,997229	2021-06-10	United States
ORF1ab_1480_L	ORF1ab	1480	SRR15746382	4704	C	T	0,994314	2021-06-10	United States
ORF1ab_1708_D	ORF1ab	1708	SRR15746382	5388	C	A	0,997297	2021-06-10	United States
ORF1ab_1881_I	ORF1ab	1881	SRR15746382	5907	C	T	0,99515	2021-06-10	United States
ORF1ab_2230_T	ORF1ab	2230	SRR15746382	6954	T	C	0,99723	2021-06-10	United States
ORF1ab_2259_I	ORF1ab	2259	SRR15746382	7042	G	T	0,993351	2021-06-10	United States
ORF1ab_2625_F	ORF1ab	2625	SRR15746382	8139	C	T	0,991198	2021-06-10	United States
ORF1ab_3674_NA	ORF1ab	3674	SRR15746382	11287	G	-TCTGGTTTT	0,995584	2021-06-10	United States
ORF1ab_218_L	ORF1ab	218	SRR15746382	14120	C	T	0,995604	2021-06-10	United States
ORF1ab_314_L	ORF1ab	314	SRR15746382	14408	C	T	1	2021-06-10	United States
S_68_NA	S	68	SRR15746382	21764	A	-TACATG	0,99651	2021-06-10	United States
S_143_NA	S	143	SRR15746382	21990	T	-TTA	0,994141	2021-06-10	United States
S_501_Y	S	501	SRR15746382	23063	A	T	0,996296	2021-06-10	United States
S_570_D	S	570	SRR15746382	23271	C	A	0,997607	2021-06-10	United States
S_614_G	S	614	SRR15746382	23403	A	G	0,999679	2021-06-10	United States
S_681_H	S	681	SRR15746382	23604	C	A	0,99683	2021-06-10	United States
S_716_I	S	716	SRR15746382	23709	C	T	0,995724	2021-06-10	United States
S_982_A	S	982	SRR15746382	24506	T	G	0,99795	2021-06-10	United States
S_1118_H	S	1118	SRR15746382	24914	G	C	0,996369	2021-06-10	United States
ORF3a_174_A	ORF3a	174	SRR15746382	25913	G	C	0,107266	2021-06-10	United States
ORF8_27_*	ORF8	27	SRR15746382	27972	C	T	0,996284	2021-06-10	United States
ORF8_52_I	ORF8	52	SRR15746382	28048	G	T	0,996701	2021-06-10	United States
ORF8_61_F	ORF8	61	SRR15746382	28075	G	T	0,992086	2021-06-10	United States
ORF8_68_*	ORF8	68	SRR15746382	28095	A	T	0,993043	2021-06-10	United States
ORF8_73_C	ORF8	73	SRR15746382	28111	A	G	0,9972	2021-06-10	United States
ORF8_90_Y	ORF8	90	SRR15746382	28162	G	A	0,305221	2021-06-10	United States
N_3_H	N	3	SRR15746382	28280	G	C	0,997621	2021-06-10	United States
N_3_V	N	3	SRR15746382	28281	A	T	0,997391	2021-06-10	United States
N_3_E	N	3	SRR15746382	28282	T	A	0,996914	2021-06-10	United States
N_203_K	N	203	SRR15746382	28881	G	A	0,995989	2021-06-10	United States
N_204_R	N	204	SRR15746382	28883	G	C	0,998684	2021-06-10	United States
N_235_F	N	235	SRR15746382	28977	C	T	0,995995	2021-06-10	United States
ORF1ab_1001_I	ORF1ab	1001	SRR15746384	3267	C	T	0,995518	2021-06-10	United States
ORF1ab_1341_D	ORF1ab	1341	SRR15746384	4288	G	T	0,993775	2021-06-10	United States
ORF1ab_1708_D	ORF1ab	1708	SRR15746384	5388	C	A	0,995563	2021-06-10	United States
ORF1ab_2230_T	ORF1ab	2230	SRR15746384	6954	T	C	0,995789	2021-06-10	United States
ORF1ab_3674_NA	ORF1ab	3674	SRR15746384	11287	G	-TCTGGTTTT	0,993836	2021-06-10	United States
ORF1ab_218_L	ORF1ab	218	SRR15746384	14120	C	T	0,994469	2021-06-10	United States
ORF1ab_314_L	ORF1ab	314	SRR15746384	14408	C	T	0,999756	2021-06-10	United States
ORF1ab_1975_S	ORF1ab	1975	SRR15746384	19390	C	T	0,991165	2021-06-10	United States
S_27_S	S	27	SRR15746384	21641	G	T	0,997653	2021-06-10	United States
S_68_NA	S	68	SRR15746384	21764	A	-TACATG	0,995001	2021-06-10	United States
S_143_NA	S	143	SRR15746384	21990	T	-TTA	0,992651	2021-06-10	United States
S_501_Y	S	501	SRR15746384	23063	A	T	0,997544	2021-06-10	United States
S_570_D	S	570	SRR15746384	23271	C	A	0,996079	2021-06-10	United States
S_614_G	S	614	SRR15746384	23403	A	G	0,999523	2021-06-10	United States
S_681_H	S	681	SRR15746384	23604	C	A	0,995889	2021-06-10	United States
S_716_I	S	716	SRR15746384	23709	C	T	0,994811	2021-06-10	United States
S_982_A	S	982	SRR15746384	24506	T	G	0,995112	2021-06-10	United States
S_1118_H	S	1118	SRR15746384	24914	G	C	0,994475	2021-06-10	United States
ORF3a_174_A	ORF3a	174	SRR15746384	25913	G	C	0,111111	2021-06-10	United States
ORF7a_78_C	ORF7a	78	SRR15746384	27625	C	T	0,985755	2021-06-10	United States
ORF8_27_*	ORF8	27	SRR15746384	27972	C	T	0,995962	2021-06-10	United States
ORF8_52_I	ORF8	52	SRR15746384	28048	G	T	0,99548	2021-06-10	United States
ORF8_68_*	ORF8	68	SRR15746384	28095	A	T	0,995903	2021-06-10	United States
ORF8_73_C	ORF8	73	SRR15746384	28111	A	G	0,995962	2021-06-10	United States
N_3_H	N	3	SRR15746384	28280	G	C	0,995885	2021-06-10	United States
N_3_V	N	3	SRR15746384	28281	A	T	0,995685	2021-06-10	United States
N_3_E	N	3	SRR15746384	28282	T	A	0,995683	2021-06-10	United States
N_203_K	N	203	SRR15746384	28881	G	A	0,994444	2021-06-10	United States
N_204_R	N	204	SRR15746384	28883	G	C	0,994493	2021-06-10	United States
N_235_F	N	235	SRR15746384	28977	C	T	0,995157	2021-06-10	United States
ORF1ab_1306_S	ORF1ab	1306	SRR15746386	4181	G	T	0,992748	2021-06-10	United States
ORF1ab_2046_L	ORF1ab	2046	SRR15746386	6402	C	T	0,995965	2021-06-10	United States
ORF1ab_2287_S	ORF1ab	2287	SRR15746386	7124	C	T	0,986427	2021-06-10	United States
ORF1ab_2930_L	ORF1ab	2930	SRR15746386	9053	G	T	0,994978	2021-06-10	United States
ORF1ab_3255_I	ORF1ab	3255	SRR15746386	10029	C	T	0,986983	2021-06-10	United States
ORF1ab_3646_A	ORF1ab	3646	SRR15746386	11201	A	G	0,975576	2021-06-10	United States
ORF1ab_314_L	ORF1ab	314	SRR15746386	14408	C	T	0,999789	2021-06-10	United States
ORF1ab_662_S	ORF1ab	662	SRR15746386	15451	G	A	0,983003	2021-06-10	United States
ORF1ab_1000_L	ORF1ab	1000	SRR15746386	16466	C	T	0,995972	2021-06-10	United States
ORF1ab_1257_V	ORF1ab	1257	SRR15746386	17236	A	G	0,995747	2021-06-10	United States
ORF1ab_1918_V	ORF1ab	1918	SRR15746386	19220	C	T	0,978319	2021-06-10	United States
ORF1ab_2230_C	ORF1ab	2230	SRR15746386	20156	A	G	0,994773	2021-06-10	United States
S_19_R	S	19	SRR15746386	21618	C	G	0,984674	2021-06-10	United States
S_68_NA	S	68	SRR15746386	21764	A	-TACATG	0,118182	2021-06-10	United States
S_95_I	S	95	SRR15746386	21846	C	T	0,055814	2021-06-10	United States
S_142_D	S	142	SRR15746386	21987	G	A	0,829493	2021-06-10	United States
S_143_NA	S	143	SRR15746386	21990	T	-TTA	0,118721	2021-06-10	United States
S_156_NA	S	156	SRR15746386	22028	G	-AGTTCA	0,987531	2021-06-10	United States
S_452_R	S	452	SRR15746386	22917	T	G	0,994618	2021-06-10	United States
S_478_K	S	478	SRR15746386	22995	C	A	0,993326	2021-06-10	United States
S_614_G	S	614	SRR15746386	23403	A	G	0,999883	2021-06-10	United States
S_681_R	S	681	SRR15746386	23604	C	G	0,98892	2021-06-10	United States
S_950_N	S	950	SRR15746386	24410	G	A	0,996847	2021-06-10	United States
ORF3a_26_L	ORF3a	26	SRR15746386	25469	C	T	0,99624	2021-06-10	United States
M_82_T	M	82	SRR15746386	26767	T	C	0,997846	2021-06-10	United States
ORF7a_82_A	ORF7a	82	SRR15746386	27638	T	C	0,99726	2021-06-10	United States
ORF7a_120_I	ORF7a	120	SRR15746386	27752	C	T	0,998232	2021-06-10	United States
ORF7b_40_I	ORF7b	40	SRR15746386	27874	C	T	0,997005	2021-06-10	United States
ORF8_118_NA	ORF8	118	SRR15746386	28247	A	-GATTTC	0,981416	2021-06-10	United States
N_63_G	N	63	SRR15746386	28461	A	G	0,989556	2021-06-10	United States
N_203_M	N	203	SRR15746386	28881	G	T	0,997951	2021-06-10	United States
N_215_C	N	215	SRR15746386	28916	G	T	0,998432	2021-06-10	United States
N_377_Y	N	377	SRR15746386	29402	G	T	0,994169	2021-06-10	United States
ORF1ab_1001_I	ORF1ab	1001	SRR15746387	3267	C	T	0,99922	2021-06-10	United States
ORF1ab_1708_D	ORF1ab	1708	SRR15746387	5388	C	A	0,999328	2021-06-10	United States
ORF1ab_2230_T	ORF1ab	2230	SRR15746387	6954	T	C	0,999274	2021-06-10	United States
ORF1ab_2259_I	ORF1ab	2259	SRR15746387	7042	G	T	0,998953	2021-06-10	United States
ORF1ab_3222_N	ORF1ab	3222	SRR15746387	9929	G	A	0,997941	2021-06-10	United States
ORF1ab_3674_NA	ORF1ab	3674	SRR15746387	11287	G	-TCTGGTTTT	0,99737	2021-06-10	United States
ORF1ab_218_L	ORF1ab	218	SRR15746387	14120	C	T	0,998192	2021-06-10	United States
ORF1ab_314_L	ORF1ab	314	SRR15746387	14408	C	T	1	2021-06-10	United States
ORF1ab_1675_L	ORF1ab	1675	SRR15746387	18491	C	T	0,998294	2021-06-10	United States
S_68_NA	S	68	SRR15746387	21764	A	-TACATG	0,993556	2021-06-10	United States
S_143_NA	S	143	SRR15746387	21990	T	-TTA	0,994289	2021-06-10	United States
S_501_Y	S	501	SRR15746387	23063	A	T	0,998874	2021-06-10	United States
S_570_D	S	570	SRR15746387	23271	C	A	0,999453	2021-06-10	United States
S_614_G	S	614	SRR15746387	23403	A	G	0,999676	2021-06-10	United States
S_681_H	S	681	SRR15746387	23604	C	A	0,999473	2021-06-10	United States
S_716_I	S	716	SRR15746387	23709	C	T	0,99893	2021-06-10	United States
S_982_A	S	982	SRR15746387	24506	T	G	0,999475	2021-06-10	United States
S_1118_H	S	1118	SRR15746387	24914	G	C	0,997961	2021-06-10	United States
ORF8_27_*	ORF8	27	SRR15746387	27972	C	T	0,998537	2021-06-10	United States
ORF8_52_I	ORF8	52	SRR15746387	28048	G	T	0,99926	2021-06-10	United States
ORF8_61_F	ORF8	61	SRR15746387	28075	G	T	0,998184	2021-06-10	United States
ORF8_68_*	ORF8	68	SRR15746387	28095	A	T	0,998185	2021-06-10	United States
ORF8_73_C	ORF8	73	SRR15746387	28111	A	G	0,998659	2021-06-10	United States
N_3_H	N	3	SRR15746387	28280	G	C	0,999209	2021-06-10	United States
N_3_V	N	3	SRR15746387	28281	A	T	0,99921	2021-06-10	United States
N_3_E	N	3	SRR15746387	28282	T	A	0,998685	2021-06-10	United States
N_203_K	N	203	SRR15746387	28881	G	A	0,998732	2021-06-10	United States
N_204_R	N	204	SRR15746387	28883	G	C	1	2021-06-10	United States
N_235_F	N	235	SRR15746387	28977	C	T	1	2021-06-10	United States
ORF1ab_631_F	ORF1ab	631	SRR15746390	2156	C	T	0,989271	2021-06-10	United States
ORF1ab_1001_I	ORF1ab	1001	SRR15746390	3267	C	T	0,997074	2021-06-10	United States
ORF1ab_1708_D	ORF1ab	1708	SRR15746390	5388	C	A	0,995969	2021-06-10	United States
ORF1ab_2230_T	ORF1ab	2230	SRR15746390	6954	T	C	0,993661	2021-06-10	United States
ORF1ab_3674_NA	ORF1ab	3674	SRR15746390	11287	G	-TCTGGTTTT	0,996712	2021-06-10	United States
ORF1ab_218_L	ORF1ab	218	SRR15746390	14120	C	T	0,994761	2021-06-10	United States
ORF1ab_314_L	ORF1ab	314	SRR15746390	14408	C	T	0,999793	2021-06-10	United States
ORF1ab_1975_S	ORF1ab	1975	SRR15746390	19390	C	T	0,995498	2021-06-10	United States
S_68_NA	S	68	SRR15746390	21764	A	-TACATG	0,994827	2021-06-10	United States
S_143_NA	S	143	SRR15746390	21990	T	-TTA	0,993295	2021-06-10	United States
S_240_I	S	240	SRR15746390	22281	C	T	0,108805	2021-06-10	United States
S_501_Y	S	501	SRR15746390	23063	A	T	0,999251	2021-06-10	United States
S_570_D	S	570	SRR15746390	23271	C	A	0,995336	2021-06-10	United States
S_614_G	S	614	SRR15746390	23403	A	G	0,999329	2021-06-10	United States
S_681_H	S	681	SRR15746390	23604	C	A	0,998125	2021-06-10	United States
S_716_I	S	716	SRR15746390	23709	C	T	0,997495	2021-06-10	United States
S_982_A	S	982	SRR15746390	24506	T	G	0,995397	2021-06-10	United States
S_1118_H	S	1118	SRR15746390	24914	G	C	0,995107	2021-06-10	United States
ORF3a_174_A	ORF3a	174	SRR15746390	25913	G	C	0,0765404	2021-06-10	United States
ORF8_27_*	ORF8	27	SRR15746390	27972	C	T	0,995836	2021-06-10	United States
ORF8_52_I	ORF8	52	SRR15746390	28048	G	T	0,995745	2021-06-10	United States
ORF8_68_*	ORF8	68	SRR15746390	28095	A	T	0,994572	2021-06-10	United States
ORF8_73_C	ORF8	73	SRR15746390	28111	A	G	0,995586	2021-06-10	United States
N_3_H	N	3	SRR15746390	28280	G	C	0,996287	2021-06-10	United States
N_3_V	N	3	SRR15746390	28281	A	T	0,996287	2021-06-10	United States
N_3_E	N	3	SRR15746390	28282	T	A	0,995994	2021-06-10	United States
N_135_I	N	135	SRR15746390	28677	C	T	0,983452	2021-06-10	United States
N_203_K	N	203	SRR15746390	28881	G	A	0,997714	2021-06-10	United States
N_204_R	N	204	SRR15746390	28883	G	C	0,997755	2021-06-10	United States
N_235_F	N	235	SRR15746390	28977	C	T	0,996556	2021-06-10	United States
ORF1ab_1001_I	ORF1ab	1001	SRR15746392	3267	C	T	0,999311	2021-06-10	United States
ORF1ab_1312_I	ORF1ab	1312	SRR15746392	4201	G	T	0,997111	2021-06-10	United States
ORF1ab_1708_D	ORF1ab	1708	SRR15746392	5388	C	A	0,999128	2021-06-10	United States
ORF1ab_2230_T	ORF1ab	2230	SRR15746392	6954	T	C	0,998008	2021-06-10	United States
ORF1ab_2345_V	ORF1ab	2345	SRR15746392	7299	C	T	0,997948	2021-06-10	United States
ORF1ab_3674_NA	ORF1ab	3674	SRR15746392	11287	G	-TCTGGTTTT	0,995008	2021-06-10	United States
ORF1ab_4223_L	ORF1ab	4223	SRR15746392	12933	C	T	0,0655738	2021-06-10	United States
ORF1ab_314_L	ORF1ab	314	SRR15746392	14408	C	T	0,999399	2021-06-10	United States
ORF1ab_861_I	ORF1ab	861	SRR15746392	16049	C	T	0,99816	2021-06-10	United States
ORF1ab_2537_I	ORF1ab	2537	SRR15746392	21077	C	T	0,998603	2021-06-10	United States
S_68_NA	S	68	SRR15746392	21764	A	-TACATG	0,995005	2021-06-10	United States
S_143_NA	S	143	SRR15746392	21990	T	-TTA	0,995466	2021-06-10	United States
S_501_Y	S	501	SRR15746392	23063	A	T	0,994819	2021-06-10	United States
S_570_D	S	570	SRR15746392	23271	C	A	0,999269	2021-06-10	United States
S_614_G	S	614	SRR15746392	23403	A	G	1	2021-06-10	United States
S_681_H	S	681	SRR15746392	23604	C	A	0,99907	2021-06-10	United States
S_716_I	S	716	SRR15746392	23709	C	T	0,998108	2021-06-10	United States
S_982_A	S	982	SRR15746392	24506	T	G	0,999482	2021-06-10	United States
S_1118_H	S	1118	SRR15746392	24914	G	C	0,998458	2021-06-10	United States
ORF3a_236_T	ORF3a	236	SRR15746392	26099	T	C	0,997161	2021-06-10	United States
ORF8_27_*	ORF8	27	SRR15746392	27972	C	T	0,998291	2021-06-10	United States
ORF8_52_I	ORF8	52	SRR15746392	28048	G	T	0,998616	2021-06-10	United States
ORF8_68_*	ORF8	68	SRR15746392	28095	A	T	0,997628	2021-06-10	United States
ORF8_73_C	ORF8	73	SRR15746392	28111	A	G	0,998935	2021-06-10	United States
N_3_H	N	3	SRR15746392	28280	G	C	0,999216	2021-06-10	United States
N_3_V	N	3	SRR15746392	28281	A	T	0,999218	2021-06-10	United States
N_3_E	N	3	SRR15746392	28282	T	A	0,99961	2021-06-10	United States
N_203_K	N	203	SRR15746392	28881	G	A	0,99904	2021-06-10	United States
N_204_R	N	204	SRR15746392	28883	G	C	0,999593	2021-06-10	United States
N_235_F	N	235	SRR15746392	28977	C	T	0,99986	2021-06-10	United States
ORF1ab_694_T	ORF1ab	694	SRR15746393	2346	T	C	0,999127	2021-06-10	United States
ORF1ab_1306_S	ORF1ab	1306	SRR15746393	4181	G	T	0,998061	2021-06-10	United States
ORF1ab_2046_L	ORF1ab	2046	SRR15746393	6402	C	T	0,997183	2021-06-10	United States
ORF1ab_2287_S	ORF1ab	2287	SRR15746393	7124	C	T	0,99895	2021-06-10	United States
ORF1ab_2930_L	ORF1ab	2930	SRR15746393	9053	G	T	0,998414	2021-06-10	United States
ORF1ab_3255_I	ORF1ab	3255	SRR15746393	10029	C	T	0,998414	2021-06-10	United States
ORF1ab_3646_A	ORF1ab	3646	SRR15746393	11201	A	G	0,998816	2021-06-10	United States
ORF1ab_176_V	ORF1ab	176	SRR15746393	13994	C	T	0,997533	2021-06-10	United States
ORF1ab_314_L	ORF1ab	314	SRR15746393	14408	C	T	1	2021-06-10	United States
ORF1ab_662_S	ORF1ab	662	SRR15746393	15451	G	A	0,998706	2021-06-10	United States
ORF1ab_1000_L	ORF1ab	1000	SRR15746393	16466	C	T	0,998673	2021-06-10	United States
ORF1ab_1228_A	ORF1ab	1228	SRR15746393	17150	T	C	0,997643	2021-06-10	United States
ORF1ab_1918_V	ORF1ab	1918	SRR15746393	19220	C	T	0,999032	2021-06-10	United States
S_19_R	S	19	SRR15746393	21618	C	G	0,996875	2021-06-10	United States
S_112_L	S	112	SRR15746393	21897	C	T	0,993506	2021-06-10	United States
S_142_D	S	142	SRR15746393	21987	G	A	0,990536	2021-06-10	United States
S_156_NA	S	156	SRR15746393	22028	G	-AGTTCA	0,994021	2021-06-10	United States
S_452_R	S	452	SRR15746393	22917	T	G	0,998276	2021-06-10	United States
S_478_K	S	478	SRR15746393	22995	C	A	0,998092	2021-06-10	United States
S_614_G	S	614	SRR15746393	23403	A	G	0,999223	2021-06-10	United States
S_681_R	S	681	SRR15746393	23604	C	G	0,997328	2021-06-10	United States
S_950_N	S	950	SRR15746393	24410	G	A	1	2021-06-10	United States
ORF3a_26_L	ORF3a	26	SRR15746393	25469	C	T	0,999562	2021-06-10	United States
ORF3a_174_A	ORF3a	174	SRR15746393	25913	G	C	0,0851449	2021-06-10	United States
ORF3a_239_Q	ORF3a	239	SRR15746393	26107	G	C	0,998558	2021-06-10	United States
M_82_T	M	82	SRR15746393	26767	T	C	0,999499	2021-06-10	United States
ORF7a_82_A	ORF7a	82	SRR15746393	27638	T	C	0,998168	2021-06-10	United States
ORF7a_120_I	ORF7a	120	SRR15746393	27752	C	T	0,99939	2021-06-10	United States
ORF7b_40_I	ORF7b	40	SRR15746393	27874	C	T	0,99752	2021-06-10	United States
ORF8_118_NA	ORF8	118	SRR15746393	28247	A	-GATTTC	0,994854	2021-06-10	United States
N_63_G	N	63	SRR15746393	28461	A	G	0,998268	2021-06-10	United States
N_203_M	N	203	SRR15746393	28881	G	T	0,998766	2021-06-10	United States
N_215_C	N	215	SRR15746393	28916	G	T	0,998764	2021-06-10	United States
N_377_Y	N	377	SRR15746393	29402	G	T	0,997763	2021-06-10	United States
ORF1ab_376_L	ORF1ab	376	SRR15746395	1392	C	T	0,113208	2021-06-11	United States
ORF1ab_1001_I	ORF1ab	1001	SRR15746395	3267	C	T	0,997467	2021-06-11	United States
ORF1ab_1587_L	ORF1ab	1587	SRR15746395	5025	C	T	0,943182	2021-06-11	United States
ORF1ab_1708_D	ORF1ab	1708	SRR15746395	5388	C	A	0,98495	2021-06-11	United States
ORF1ab_2124_I	ORF1ab	2124	SRR15746395	6636	C	T	0,875598	2021-06-11	United States
ORF1ab_2230_T	ORF1ab	2230	SRR15746395	6954	T	C	0,991803	2021-06-11	United States
ORF1ab_2765_F	ORF1ab	2765	SRR15746395	8558	A	T	0,989332	2021-06-11	United States
ORF1ab_3674_NA	ORF1ab	3674	SRR15746395	11287	G	-TCTGGTTTT	0,99269	2021-06-11	United States
ORF1ab_3750_I	ORF1ab	3750	SRR15746395	11514	C	T	0,134848	2021-06-11	United States
ORF1ab_314_L	ORF1ab	314	SRR15746395	14408	C	T	0,999784	2021-06-11	United States
S_68_NA	S	68	SRR15746395	21764	A	-TACATG	0,997054	2021-06-11	United States
S_143_NA	S	143	SRR15746395	21990	T	-TTA	0,990296	2021-06-11	United States
S_501_Y	S	501	SRR15746395	23063	A	T	0,997076	2021-06-11	United States
S_570_D	S	570	SRR15746395	23271	C	A	0,996642	2021-06-11	United States
S_614_G	S	614	SRR15746395	23403	A	G	0,99974	2021-06-11	United States
S_681_H	S	681	SRR15746395	23604	C	A	0,996717	2021-06-11	United States
S_716_I	S	716	SRR15746395	23709	C	T	0,993628	2021-06-11	United States
S_982_A	S	982	SRR15746395	24506	T	G	0,988095	2021-06-11	United States
S_1118_H	S	1118	SRR15746395	24914	G	C	0,989437	2021-06-11	United States
ORF3a_174_A	ORF3a	174	SRR15746395	25913	G	C	0,278107	2021-06-11	United States
ORF8_27_*	ORF8	27	SRR15746395	27972	C	T	0,992806	2021-06-11	United States
ORF8_52_I	ORF8	52	SRR15746395	28048	G	T	0,992424	2021-06-11	United States
ORF8_68_*	ORF8	68	SRR15746395	28095	A	T	0,99005	2021-06-11	United States
ORF8_73_C	ORF8	73	SRR15746395	28111	A	G	0,987085	2021-06-11	United States
N_3_H	N	3	SRR15746395	28280	G	C	0,983655	2021-06-11	United States
N_3_V	N	3	SRR15746395	28281	A	T	0,982169	2021-06-11	United States
N_3_E	N	3	SRR15746395	28282	T	A	0,983631	2021-06-11	United States
N_203_K	N	203	SRR15746395	28881	G	A	1	2021-06-11	United States
N_204_R	N	204	SRR15746395	28883	G	C	1	2021-06-11	United States
N_235_F	N	235	SRR15746395	28977	C	T	1	2021-06-11	United States
ORF1ab_631_F	ORF1ab	631	SRR15746397	2156	C	T	0,992801	2021-06-11	United States
ORF1ab_1001_I	ORF1ab	1001	SRR15746397	3267	C	T	0,99715	2021-06-11	United States
ORF1ab_1708_D	ORF1ab	1708	SRR15746397	5388	C	A	0,99689	2021-06-11	United States
ORF1ab_2230_T	ORF1ab	2230	SRR15746397	6954	T	C	0,994956	2021-06-11	United States
ORF1ab_2259_I	ORF1ab	2259	SRR15746397	7042	G	T	0,993895	2021-06-11	United States
ORF1ab_3674_NA	ORF1ab	3674	SRR15746397	11287	G	-TCTGGTTTT	0,99575	2021-06-11	United States
ORF1ab_218_L	ORF1ab	218	SRR15746397	14120	C	T	0,996063	2021-06-11	United States
ORF1ab_314_L	ORF1ab	314	SRR15746397	14408	C	T	0,999882	2021-06-11	United States
S_68_NA	S	68	SRR15746397	21764	A	-TACATG	0,997188	2021-06-11	United States
S_143_NA	S	143	SRR15746397	21990	T	-TTA	0,99278	2021-06-11	United States
S_151_N	S	151	SRR15746397	22014	G	A	0,994662	2021-06-11	United States
S_501_Y	S	501	SRR15746397	23063	A	T	0,997232	2021-06-11	United States
S_570_D	S	570	SRR15746397	23271	C	A	0,996803	2021-06-11	United States
S_614_G	S	614	SRR15746397	23403	A	G	0,999398	2021-06-11	United States
S_681_H	S	681	SRR15746397	23604	C	A	0,996948	2021-06-11	United States
S_716_I	S	716	SRR15746397	23709	C	T	0,995816	2021-06-11	United States
S_982_A	S	982	SRR15746397	24506	T	G	0,996975	2021-06-11	United States
S_1118_H	S	1118	SRR15746397	24914	G	C	0,996832	2021-06-11	United States
ORF3a_174_A	ORF3a	174	SRR15746397	25913	G	C	0,113661	2021-06-11	United States
ORF8_27_*	ORF8	27	SRR15746397	27972	C	T	0,998443	2021-06-11	United States
ORF8_52_I	ORF8	52	SRR15746397	28048	G	T	0,999204	2021-06-11	United States
ORF8_61_F	ORF8	61	SRR15746397	28075	G	T	0,995895	2021-06-11	United States
ORF8_68_*	ORF8	68	SRR15746397	28095	A	T	0,997449	2021-06-11	United States
ORF8_73_C	ORF8	73	SRR15746397	28111	A	G	0,997012	2021-06-11	United States
N_3_H	N	3	SRR15746397	28280	G	C	0,995335	2021-06-11	United States
N_3_V	N	3	SRR15746397	28281	A	T	0,994553	2021-06-11	United States
N_3_E	N	3	SRR15746397	28282	T	A	0,995185	2021-06-11	United States
N_203_K	N	203	SRR15746397	28881	G	A	0,996489	2021-06-11	United States
N_204_R	N	204	SRR15746397	28883	G	C	0,997519	2021-06-11	United States
N_235_F	N	235	SRR15746397	28977	C	T	0,995953	2021-06-11	United States
ORF1ab_1001_I	ORF1ab	1001	SRR15746401	3267	C	T	0,999573	2021-06-11	United States
ORF1ab_1708_D	ORF1ab	1708	SRR15746401	5388	C	A	0,999454	2021-06-11	United States
ORF1ab_2230_T	ORF1ab	2230	SRR15746401	6954	T	C	0,99906	2021-06-11	United States
ORF1ab_2259_I	ORF1ab	2259	SRR15746401	7042	G	T	0,998217	2021-06-11	United States
ORF1ab_3261_I	ORF1ab	3261	SRR15746401	10046	G	A	0,0534799	2021-06-11	United States
ORF1ab_3674_NA	ORF1ab	3674	SRR15746401	11287	G	-TCTGGTTTT	0,996473	2021-06-11	United States
ORF1ab_218_L	ORF1ab	218	SRR15746401	14120	C	T	0,99719	2021-06-11	United States
ORF1ab_314_L	ORF1ab	314	SRR15746401	14408	C	T	0,999369	2021-06-11	United States
ORF1ab_464_F	ORF1ab	464	SRR15746401	14857	G	T	0,998662	2021-06-11	United States
ORF1ab_794_I	ORF1ab	794	SRR15746401	15848	C	T	0,998404	2021-06-11	United States
S_68_NA	S	68	SRR15746401	21764	A	-TACATG	0,996047	2021-06-11	United States
S_143_NA	S	143	SRR15746401	21990	T	-TTA	0,997423	2021-06-11	United States
S_501_Y	S	501	SRR15746401	23063	A	T	0,997859	2021-06-11	United States
S_570_D	S	570	SRR15746401	23271	C	A	0,999756	2021-06-11	United States
S_614_G	S	614	SRR15746401	23403	A	G	0,99976	2021-06-11	United States
S_681_H	S	681	SRR15746401	23604	C	A	0,999658	2021-06-11	United States
S_716_I	S	716	SRR15746401	23709	C	T	0,999652	2021-06-11	United States
S_982_A	S	982	SRR15746401	24506	T	G	0,999774	2021-06-11	United States
S_1118_H	S	1118	SRR15746401	24914	G	C	0,998739	2021-06-11	United States
ORF3a_213_K	ORF3a	213	SRR15746401	26029	C	A	0,99748	2021-06-11	United States
ORF8_27_*	ORF8	27	SRR15746401	27972	C	T	0,998381	2021-06-11	United States
ORF8_52_I	ORF8	52	SRR15746401	28048	G	T	0,999183	2021-06-11	United States
ORF8_61_F	ORF8	61	SRR15746401	28075	G	T	0,998383	2021-06-11	United States
ORF8_68_*	ORF8	68	SRR15746401	28095	A	T	0,998383	2021-06-11	United States
ORF8_73_C	ORF8	73	SRR15746401	28111	A	G	0,998925	2021-06-11	United States
N_3_H	N	3	SRR15746401	28280	G	C	0,998042	2021-06-11	United States
N_3_V	N	3	SRR15746401	28281	A	T	0,997561	2021-06-11	United States
N_3_E	N	3	SRR15746401	28282	T	A	0,998537	2021-06-11	United States
N_203_K	N	203	SRR15746401	28881	G	A	0,999125	2021-06-11	United States
N_204_R	N	204	SRR15746401	28883	G	C	0,999784	2021-06-11	United States
N_235_F	N	235	SRR15746401	28977	C	T	0,999777	2021-06-11	United States
ORF1ab_1055_A	ORF1ab	1055	SRR15746402	3428	A	G	0,996198	2021-06-13	United States
ORF1ab_1538_I	ORF1ab	1538	SRR15746402	4878	C	T	0,993301	2021-06-13	United States
ORF1ab_2147_D	ORF1ab	2147	SRR15746402	6704	A	G	0,994681	2021-06-13	United States
ORF1ab_2242_F	ORF1ab	2242	SRR15746402	6990	C	T	0,9872	2021-06-13	United States
ORF1ab_2952_I	ORF1ab	2952	SRR15746402	9120	C	T	0,993113	2021-06-13	United States
ORF1ab_3255_I	ORF1ab	3255	SRR15746402	10029	C	T	0,980373	2021-06-13	United States
ORF1ab_3729_R	ORF1ab	3729	SRR15746402	11451	A	G	0,993475	2021-06-13	United States
ORF1ab_314_L	ORF1ab	314	SRR15746402	14408	C	T	1	2021-06-13	United States
ORF1ab_1342_S	ORF1ab	1342	SRR15746402	17491	C	T	0,996488	2021-06-13	United States
ORF1ab_1414_S	ORF1ab	1414	SRR15746402	17707	C	T	0,995418	2021-06-13	United States
ORF1ab_2312_L	ORF1ab	2312	SRR15746402	20402	C	T	0,984848	2021-06-13	United States
S_95_I	S	95	SRR15746402	21846	C	T	0,994478	2021-06-13	United States
S_143_NA	S	143	SRR15746402	21990	T	+TAC	0,978559	2021-06-13	United States
S_346_K	S	346	SRR15746402	22599	G	A	0,996066	2021-06-13	United States
S_484_K	S	484	SRR15746402	23012	G	A	0,994851	2021-06-13	United States
S_501_Y	S	501	SRR15746402	23063	A	T	0,995897	2021-06-13	United States
S_614_G	S	614	SRR15746402	23403	A	G	1	2021-06-13	United States
S_681_H	S	681	SRR15746402	23604	C	A	0,996704	2021-06-13	United States
S_950_N	S	950	SRR15746402	24410	G	A	0,998409	2021-06-13	United States
ORF3a_57_H	ORF3a	57	SRR15746402	25563	G	T	0,993622	2021-06-13	United States
ORF3a_174_A	ORF3a	174	SRR15746402	25913	G	C	0,114807	2021-06-13	United States
ORF3a_255_NA	ORF3a	255	SRR15746402	26157	T	-GTTA	0,99023	2021-06-13	United States
ORF3a_259_L	ORF3a	259	SRR15746402	26167	G	T	0,994557	2021-06-13	United States
ORF8_11_K	ORF8	11	SRR15746402	27925	C	A	0,993524	2021-06-13	United States
ORF8_38_S	ORF8	38	SRR15746402	28005	C	T	0,993913	2021-06-13	United States
ORF8_49_I	ORF8	49	SRR15746402	28038	G	A	0,0726567	2021-06-13	United States
ORF8_66_NA	ORF8	66	SRR15746402	28089	G	-GTTCT	0,990121	2021-06-13	United States
N_205_I	N	205	SRR15746402	28887	C	T	0,995994	2021-06-13	United States
ORF1ab_309_L	ORF1ab	309	SRR15746404	1191	C	T	0,988529	2021-06-13	United States
ORF1ab_1640_L	ORF1ab	1640	SRR15746404	5184	C	T	0,994532	2021-06-13	United States
ORF1ab_2092_Y	ORF1ab	2092	SRR15746404	6539	C	T	0,988338	2021-06-13	United States
ORF1ab_3209_V	ORF1ab	3209	SRR15746404	9891	C	T	0,992647	2021-06-13	United States
ORF1ab_3603_NA	ORF1ab	3603	SRR15746404	11074	C	+T	0,102425	2021-06-13	United States
ORF1ab_3606_NA	ORF1ab	3606	SRR15746404	11082	T	-G	0,082971	2021-06-13	United States
ORF1ab_3606_F	ORF1ab	3606	SRR15746404	11083	G	T	0,9908	2021-06-13	United States
ORF1ab_3718_A	ORF1ab	3718	SRR15746404	11418	T	C	0,990144	2021-06-13	United States
ORF1ab_314_L	ORF1ab	314	SRR15746404	14408	C	T	1	2021-06-13	United States
ORF1ab_662_S	ORF1ab	662	SRR15746404	15451	G	A	0,995189	2021-06-13	United States
ORF1ab_1000_L	ORF1ab	1000	SRR15746404	16466	C	T	0,989583	2021-06-13	United States
ORF1ab_2285_Y	ORF1ab	2285	SRR15746404	20320	C	T	0,985714	2021-06-13	United States
S_3_NA	S	3	SRR15746404	21569	G	+T	0,0738255	2021-06-13	United States
S_5_F	S	5	SRR15746404	21575	C	T	0,992806	2021-06-13	United States
S_19_R	S	19	SRR15746404	21618	C	G	0,99359	2021-06-13	United States
S_142_D	S	142	SRR15746404	21987	G	A	0,934545	2021-06-13	United States
S_156_NA	S	156	SRR15746404	22028	G	-AGTTCA	0,976077	2021-06-13	United States
S_452_R	S	452	SRR15746404	22917	T	G	0,987654	2021-06-13	United States
S_470_I	S	470	SRR15746404	22971	C	T	0,986175	2021-06-13	United States
S_478_K	S	478	SRR15746404	22995	C	A	0,986795	2021-06-13	United States
S_614_G	S	614	SRR15746404	23403	A	G	1	2021-06-13	United States
S_681_R	S	681	SRR15746404	23604	C	G	0,995452	2021-06-13	United States
S_950_N	S	950	SRR15746404	24410	G	A	0,995367	2021-06-13	United States
ORF3a_26_L	ORF3a	26	SRR15746404	25469	C	T	0,991059	2021-06-13	United States
ORF3a_174_A	ORF3a	174	SRR15746404	25913	G	C	0,116585	2021-06-13	United States
M_82_T	M	82	SRR15746404	26767	T	C	0,997179	2021-06-13	United States
ORF7a_82_A	ORF7a	82	SRR15746404	27638	T	C	0,993789	2021-06-13	United States
ORF7a_116_F	ORF7a	116	SRR15746404	27739	C	T	0,993769	2021-06-13	United States
ORF7a_120_I	ORF7a	120	SRR15746404	27752	C	T	0,992248	2021-06-13	United States
ORF8_118_NA	ORF8	118	SRR15746404	28247	A	-GATTTC	0,983004	2021-06-13	United States
N_63_G	N	63	SRR15746404	28461	A	G	0,991626	2021-06-13	United States
N_203_M	N	203	SRR15746404	28881	G	T	0,985294	2021-06-13	United States
N_377_Y	N	377	SRR15746404	29402	G	T	0,988571	2021-06-13	United States
N_385_K	N	385	SRR15746404	29427	G	A	0,988372	2021-06-13	United States
ORF1ab_265_I	ORF1ab	265	SRR15746405	1059	C	T	0,995541	2021-06-12	United States
ORF1ab_1946_S	ORF1ab	1946	SRR15746405	6101	G	A	0,990291	2021-06-12	United States
ORF1ab_3201_P	ORF1ab	3201	SRR15746405	9867	T	C	0,992895	2021-06-12	United States
ORF1ab_3674_NA	ORF1ab	3674	SRR15746405	11287	G	-TCTGGTTTT	0,994939	2021-06-12	United States
ORF1ab_3750_I	ORF1ab	3750	SRR15746405	11514	C	T	0,9905	2021-06-12	United States
ORF1ab_314_L	ORF1ab	314	SRR15746405	14408	C	T	0,999742	2021-06-12	United States
ORF1ab_1011_H	ORF1ab	1011	SRR15746405	16500	A	C	0,996407	2021-06-12	United States
ORF1ab_1522_I	ORF1ab	1522	SRR15746405	18032	C	T	0,994404	2021-06-12	United States
S_3_NA	S	3	SRR15746405	21569	G	+T	0,0677966	2021-06-12	United States
S_5_F	S	5	SRR15746405	21575	C	T	0,991124	2021-06-12	United States
S_95_I	S	95	SRR15746405	21846	C	T	0,995652	2021-06-12	United States
S_193_L	S	193	SRR15746405	22139	G	T	0,151387	2021-06-12	United States
S_253_G	S	253	SRR15746405	22320	A	G	0,992634	2021-06-12	United States
S_477_N	S	477	SRR15746405	22992	G	A	0,991087	2021-06-12	United States
S_614_G	S	614	SRR15746405	23403	A	G	0,999715	2021-06-12	United States
S_957_R	S	957	SRR15746405	24432	A	G	0,994194	2021-06-12	United States
ORF3a_42_L	ORF3a	42	SRR15746405	25517	C	T	0,989773	2021-06-12	United States
ORF3a_57_H	ORF3a	57	SRR15746405	25563	G	T	0,990734	2021-06-12	United States
ORF3a_174_A	ORF3a	174	SRR15746405	25913	G	C	0,0850949	2021-06-12	United States
ORF7a_44_T	ORF7a	44	SRR15746405	27523	T	A	0,979681	2021-06-12	United States
ORF7a_116_F	ORF7a	116	SRR15746405	27739	C	T	0,986154	2021-06-12	United States
ORF8_11_I	ORF8	11	SRR15746405	27925	C	T	0,99061	2021-06-12	United States
N_13_L	N	13	SRR15746405	28311	C	T	0,992865	2021-06-12	United States
N_202_R	N	202	SRR15746405	28879	T	G	0,990489	2021-06-12	United States
ORF1ab_265_I	ORF1ab	265	SRR15746406	1059	C	T	0,992467	2021-06-12	United States
ORF1ab_3162_E	ORF1ab	3162	SRR15746406	9749	A	G	0,989892	2021-06-12	United States
ORF1ab_3201_P	ORF1ab	3201	SRR15746406	9867	T	C	0,99453	2021-06-12	United States
ORF1ab_3209_V	ORF1ab	3209	SRR15746406	9891	C	T	0,994856	2021-06-12	United States
ORF1ab_3674_NA	ORF1ab	3674	SRR15746406	11287	G	-TCTGGTTTT	0,995683	2021-06-12	United States
ORF1ab_3847_I	ORF1ab	3847	SRR15746406	11804	G	A	0,989687	2021-06-12	United States
ORF1ab_3966_H	ORF1ab	3966	SRR15746406	12163	G	T	0,991629	2021-06-12	United States
ORF1ab_314_L	ORF1ab	314	SRR15746406	14408	C	T	0,999856	2021-06-12	United States
ORF1ab_1220_F	ORF1ab	1220	SRR15746406	17125	C	T	0,988754	2021-06-12	United States
S_80_G	S	80	SRR15746406	21801	A	G	0,990964	2021-06-12	United States
S_143_NA	S	143	SRR15746406	21990	T	-TTA	0,992198	2021-06-12	United States
S_157_S	S	157	SRR15746406	22032	T	C	0,992371	2021-06-12	United States
S_444_N	S	444	SRR15746406	22894	G	T	0,99322	2021-06-12	United States
S_452_R	S	452	SRR15746406	22917	T	G	0,995963	2021-06-12	United States
S_614_G	S	614	SRR15746406	23403	A	G	0,999836	2021-06-12	United States
S_859_N	S	859	SRR15746406	24138	C	A	0,992937	2021-06-12	United States
S_950_H	S	950	SRR15746406	24410	G	C	0,992248	2021-06-12	United States
ORF3a_42_L	ORF3a	42	SRR15746406	25517	C	T	0,990869	2021-06-12	United States
ORF3a_57_H	ORF3a	57	SRR15746406	25563	G	T	0,992931	2021-06-12	United States
ORF3a_174_A	ORF3a	174	SRR15746406	25913	G	C	0,0502013	2021-06-12	United States
ORF7a_19_L	ORF7a	19	SRR15746406	27449	A	T	0,988391	2021-06-12	United States
ORF8_11_I	ORF8	11	SRR15746406	27925	C	T	0,98767	2021-06-12	United States
ORF8_51_S	ORF8	51	SRR15746406	28044	G	T	0,988065	2021-06-12	United States
N_205_I	N	205	SRR15746406	28887	C	T	0,994937	2021-06-12	United States
N_234_I	N	234	SRR15746406	28975	G	A	0,99556	2021-06-12	United States
ORF1ab_1188_L	ORF1ab	1188	SRR15746412	3828	C	T	0,991922	2021-06-12	United States
ORF1ab_1795_Q	ORF1ab	1795	SRR15746412	5648	A	C	0,994001	2021-06-12	United States
ORF1ab_3674_NA	ORF1ab	3674	SRR15746412	11287	G	-TCTGGTTTT	0,992883	2021-06-12	United States
ORF1ab_3718_F	ORF1ab	3718	SRR15746412	11417	G	T	0,993563	2021-06-12	United States
ORF1ab_314_L	ORF1ab	314	SRR15746412	14408	C	T	0,999637	2021-06-12	United States
ORF1ab_1264_D	ORF1ab	1264	SRR15746412	17259	G	T	0,99457	2021-06-12	United States
S_18_F	S	18	SRR15746412	21614	C	T	0,996774	2021-06-12	United States
S_20_N	S	20	SRR15746412	21621	C	A	0,996769	2021-06-12	United States
S_26_S	S	26	SRR15746412	21638	C	T	0,996764	2021-06-12	United States
S_138_Y	S	138	SRR15746412	21974	G	T	0,992128	2021-06-12	United States
S_190_S	S	190	SRR15746412	22132	G	T	0,996426	2021-06-12	United States
S_417_T	S	417	SRR15746412	22812	A	C	0,995917	2021-06-12	United States
S_484_K	S	484	SRR15746412	23012	G	A	0,989173	2021-06-12	United States
S_501_Y	S	501	SRR15746412	23063	A	T	0,994939	2021-06-12	United States
S_614_G	S	614	SRR15746412	23403	A	G	0,999817	2021-06-12	United States
S_655_Y	S	655	SRR15746412	23525	C	T	0,987682	2021-06-12	United States
S_1027_I	S	1027	SRR15746412	24642	C	T	0,993571	2021-06-12	United States
S_1176_F	S	1176	SRR15746412	25088	G	T	0,994627	2021-06-12	United States
ORF3a_253_P	ORF3a	253	SRR15746412	26149	T	C	0,993686	2021-06-12	United States
ORF8_92_K	ORF8	92	SRR15746412	28167	G	A	0,989152	2021-06-12	United States
ORF8_115_L	ORF8	115	SRR15746412	28237	G	T	0,989011	2021-06-12	United States
N_29_D	N	29	SRR15746412	28358	A	G	0,989324	2021-06-12	United States
N_80_R	N	80	SRR15746412	28512	C	G	0,991114	2021-06-12	United States
N_202_C	N	202	SRR15746412	28877	A	T	0,998113	2021-06-12	United States
N_202_T	N	202	SRR15746412	28878	G	C	0,99812	2021-06-12	United States
N_203_K	N	203	SRR15746412	28881	G	A	0,998416	2021-06-12	United States
N_204_R	N	204	SRR15746412	28883	G	C	0,998748	2021-06-12	United States
ORF1ab_1640_L	ORF1ab	1640	SRR15746414	5184	C	T	0,998682	2021-06-11	United States
ORF1ab_3209_V	ORF1ab	3209	SRR15746414	9891	C	T	0,998652	2021-06-11	United States
ORF1ab_3718_A	ORF1ab	3718	SRR15746414	11418	T	C	0,998959	2021-06-11	United States
ORF1ab_3750_I	ORF1ab	3750	SRR15746414	11514	C	T	0,998943	2021-06-11	United States
ORF1ab_4074_T	ORF1ab	4074	SRR15746414	12486	T	C	0,993711	2021-06-11	United States
ORF1ab_314_L	ORF1ab	314	SRR15746414	14408	C	T	1	2021-06-11	United States
ORF1ab_662_S	ORF1ab	662	SRR15746414	15451	G	A	0,999178	2021-06-11	United States
ORF1ab_1000_L	ORF1ab	1000	SRR15746414	16466	C	T	0,999199	2021-06-11	United States
S_19_R	S	19	SRR15746414	21618	C	G	0,997748	2021-06-11	United States
S_142_D	S	142	SRR15746414	21987	G	A	0,969466	2021-06-11	United States
S_156_NA	S	156	SRR15746414	22028	G	-AGTTCA	0,996164	2021-06-11	United States
S_222_V	S	222	SRR15746414	22227	C	T	0,997275	2021-06-11	United States
S_452_R	S	452	SRR15746414	22917	T	G	0,996283	2021-06-11	United States
S_478_K	S	478	SRR15746414	22995	C	A	0,995902	2021-06-11	United States
S_614_G	S	614	SRR15746414	23403	A	G	1	2021-06-11	United States
S_681_R	S	681	SRR15746414	23604	C	G	0,996798	2021-06-11	United States
S_950_N	S	950	SRR15746414	24410	G	A	1	2021-06-11	United States
ORF3a_26_L	ORF3a	26	SRR15746414	25469	C	T	0,99937	2021-06-11	United States
ORF3a_224_C	ORF3a	224	SRR15746414	26062	G	T	0,9989	2021-06-11	United States
M_82_T	M	82	SRR15746414	26767	T	C	1	2021-06-11	United States
M_85_V	M	85	SRR15746414	26776	C	T	0,998597	2021-06-11	United States
M_197_N	M	197	SRR15746414	27112	G	A	0,998059	2021-06-11	United States
ORF7a_82_A	ORF7a	82	SRR15746414	27638	T	C	0,996853	2021-06-11	United States
ORF7a_120_I	ORF7a	120	SRR15746414	27752	C	T	0,99814	2021-06-11	United States
ORF8_118_NA	ORF8	118	SRR15746414	28247	A	-GATTTC	0,989389	2021-06-11	United States
N_63_G	N	63	SRR15746414	28461	A	G	0,999022	2021-06-11	United States
N_203_M	N	203	SRR15746414	28881	G	T	0,9983	2021-06-11	United States
N_377_Y	N	377	SRR15746414	29402	G	T	1	2021-06-11	United States
ORF1ab_1188_L	ORF1ab	1188	SRR15746416	3828	C	T	0,987952	2021-06-11	United States
ORF1ab_1795_Q	ORF1ab	1795	SRR15746416	5648	A	C	0,995418	2021-06-11	United States
ORF1ab_2121_I	ORF1ab	2121	SRR15746416	6627	C	T	1	2021-06-11	United States
ORF1ab_3674_NA	ORF1ab	3674	SRR15746416	11287	G	-TCTGGTTTT	0,997365	2021-06-11	United States
ORF1ab_3705_V	ORF1ab	3705	SRR15746416	11379	C	T	0,993348	2021-06-11	United States
ORF1ab_3829_F	ORF1ab	3829	SRR15746416	11750	C	T	0,99274	2021-06-11	United States
ORF1ab_314_L	ORF1ab	314	SRR15746416	14408	C	T	1	2021-06-11	United States
ORF1ab_1264_D	ORF1ab	1264	SRR15746416	17259	G	T	0,992314	2021-06-11	United States
ORF1ab_2073_L	ORF1ab	2073	SRR15746416	19684	G	T	0,973214	2021-06-11	United States
S_138_Y	S	138	SRR15746416	21974	G	T	0,996221	2021-06-11	United States
S_190_S	S	190	SRR15746416	22132	G	T	0,988581	2021-06-11	United States
S_417_T	S	417	SRR15746416	22812	A	C	0,99639	2021-06-11	United States
S_484_K	S	484	SRR15746416	23012	G	A	0,990338	2021-06-11	United States
S_501_Y	S	501	SRR15746416	23063	A	T	1	2021-06-11	United States
S_614_G	S	614	SRR15746416	23403	A	G	1	2021-06-11	United States
S_655_Y	S	655	SRR15746416	23525	C	T	0,994062	2021-06-11	United States
S_690_H	S	690	SRR15746416	23632	A	T	0,993946	2021-06-11	United States
S_1027_I	S	1027	SRR15746416	24642	C	T	0,996047	2021-06-11	United States
S_1176_F	S	1176	SRR15746416	25088	G	T	0,97861	2021-06-11	United States
ORF3a_174_A	ORF3a	174	SRR15746416	25913	G	C	0,117195	2021-06-11	United States
ORF3a_253_P	ORF3a	253	SRR15746416	26149	T	C	0,998122	2021-06-11	United States
ORF8_92_K	ORF8	92	SRR15746416	28167	G	A	0,979346	2021-06-11	United States
N_80_R	N	80	SRR15746416	28512	C	G	0,992012	2021-06-11	United States
N_202_C	N	202	SRR15746416	28877	A	T	0,996429	2021-06-11	United States
N_202_T	N	202	SRR15746416	28878	G	C	0,992883	2021-06-11	United States
N_203_K	N	203	SRR15746416	28881	G	A	1	2021-06-11	United States
N_204_R	N	204	SRR15746416	28883	G	C	0,996429	2021-06-11	United States
ORF1ab_1001_I	ORF1ab	1001	SRR15746417	3267	C	T	0,995806	2021-06-11	United States
ORF1ab_1708_D	ORF1ab	1708	SRR15746417	5388	C	A	0,996583	2021-06-11	United States
ORF1ab_2230_T	ORF1ab	2230	SRR15746417	6954	T	C	0,995	2021-06-11	United States
ORF1ab_2615_I	ORF1ab	2615	SRR15746417	8109	C	T	0,990016	2021-06-11	United States
ORF1ab_3674_NA	ORF1ab	3674	SRR15746417	11287	G	-TCTGGTTTT	0,994924	2021-06-11	United States
ORF1ab_314_L	ORF1ab	314	SRR15746417	14408	C	T	1	2021-06-11	United States
ORF1ab_1083_E	ORF1ab	1083	SRR15746417	16716	C	G	0,992908	2021-06-11	United States
ORF1ab_1336_I	ORF1ab	1336	SRR15746417	17474	C	T	0,989785	2021-06-11	United States
ORF1ab_1778_K	ORF1ab	1778	SRR15746417	18799	C	A	0,991269	2021-06-11	United States
S_3_NA	S	3	SRR15746417	21569	G	+T	0,0729167	2021-06-11	United States
S_68_NA	S	68	SRR15746417	21764	A	-TACATG	0,996263	2021-06-11	United States
S_143_NA	S	143	SRR15746417	21990	T	-TTA	0,991256	2021-06-11	United States
S_221_L	S	221	SRR15746417	22224	C	T	0,993412	2021-06-11	United States
S_501_Y	S	501	SRR15746417	23063	A	T	0,998264	2021-06-11	United States
S_570_D	S	570	SRR15746417	23271	C	A	0,995043	2021-06-11	United States
S_614_G	S	614	SRR15746417	23403	A	G	1	2021-06-11	United States
S_681_H	S	681	SRR15746417	23604	C	A	0,995528	2021-06-11	United States
S_716_I	S	716	SRR15746417	23709	C	T	0,994542	2021-06-11	United States
S_982_A	S	982	SRR15746417	24506	T	G	0,995437	2021-06-11	United States
S_1118_H	S	1118	SRR15746417	24914	G	C	0,995996	2021-06-11	United States
S_1191_N	S	1191	SRR15746417	25135	G	T	0,980874	2021-06-11	United States
ORF3a_151_I	ORF3a	151	SRR15746417	25844	C	T	0,995591	2021-06-11	United States
ORF3a_174_A	ORF3a	174	SRR15746417	25913	G	C	0,0913423	2021-06-11	United States
ORF7a_62_*	ORF7a	62	SRR15746417	27577	C	T	0,985887	2021-06-11	United States
ORF8_27_*	ORF8	27	SRR15746417	27972	C	T	0,996058	2021-06-11	United States
ORF8_52_I	ORF8	52	SRR15746417	28048	G	T	0,995973	2021-06-11	United States
ORF8_73_C	ORF8	73	SRR15746417	28111	A	G	0,990533	2021-06-11	United States
N_3_H	N	3	SRR15746417	28280	G	C	0,985808	2021-06-11	United States
N_3_V	N	3	SRR15746417	28281	A	T	0,985885	2021-06-11	United States
N_3_E	N	3	SRR15746417	28282	T	A	0,985854	2021-06-11	United States
N_203_K	N	203	SRR15746417	28881	G	A	0,993631	2021-06-11	United States
N_204_R	N	204	SRR15746417	28883	G	C	0,996835	2021-06-11	United States
N_235_F	N	235	SRR15746417	28977	C	T	0,996805	2021-06-11	United States
N_418_*	N	418	SRR15746417	29525	C	T	0,985958	2021-06-11	United States
ORF1ab_1001_I	ORF1ab	1001	SRR15746420	3267	C	T	0,997438	2021-06-11	United States
ORF1ab_1708_D	ORF1ab	1708	SRR15746420	5388	C	A	0,997272	2021-06-11	United States
ORF1ab_2230_T	ORF1ab	2230	SRR15746420	6954	T	C	0,996198	2021-06-11	United States
ORF1ab_2259_I	ORF1ab	2259	SRR15746420	7042	G	T	0,996327	2021-06-11	United States
ORF1ab_3674_NA	ORF1ab	3674	SRR15746420	11287	G	-TCTGGTTTT	0,994914	2021-06-11	United States
ORF1ab_3737_V	ORF1ab	3737	SRR15746420	11474	A	G	0,99406	2021-06-11	United States
ORF1ab_218_L	ORF1ab	218	SRR15746420	14120	C	T	0,995788	2021-06-11	United States
ORF1ab_314_L	ORF1ab	314	SRR15746420	14408	C	T	1	2021-06-11	United States
ORF1ab_1821_S	ORF1ab	1821	SRR15746420	18928	C	T	0,994542	2021-06-11	United States
S_68_NA	S	68	SRR15746420	21764	A	-TACATG	0,994998	2021-06-11	United States
S_143_NA	S	143	SRR15746420	21990	T	-TTA	0,995667	2021-06-11	United States
S_501_Y	S	501	SRR15746420	23063	A	T	0,996762	2021-06-11	United States
S_570_D	S	570	SRR15746420	23271	C	A	0,998198	2021-06-11	United States
S_614_G	S	614	SRR15746420	23403	A	G	0,999849	2021-06-11	United States
S_681_H	S	681	SRR15746420	23604	C	A	0,997104	2021-06-11	United States
S_716_I	S	716	SRR15746420	23709	C	T	0,996431	2021-06-11	United States
S_982_A	S	982	SRR15746420	24506	T	G	0,997686	2021-06-11	United States
S_1118_H	S	1118	SRR15746420	24914	G	C	0,99647	2021-06-11	United States
ORF3a_174_A	ORF3a	174	SRR15746420	25913	G	C	0,121042	2021-06-11	United States
ORF8_27_*	ORF8	27	SRR15746420	27972	C	T	0,99376	2021-06-11	United States
ORF8_52_I	ORF8	52	SRR15746420	28048	G	T	0,994161	2021-06-11	United States
ORF8_61_F	ORF8	61	SRR15746420	28075	G	T	0,993183	2021-06-11	United States
ORF8_68_*	ORF8	68	SRR15746420	28095	A	T	0,993697	2021-06-11	United States
ORF8_73_C	ORF8	73	SRR15746420	28111	A	G	0,995571	2021-06-11	United States
N_3_H	N	3	SRR15746420	28280	G	C	0,996518	2021-06-11	United States
N_3_V	N	3	SRR15746420	28281	A	T	0,996875	2021-06-11	United States
N_3_E	N	3	SRR15746420	28282	T	A	0,996527	2021-06-11	United States
N_203_K	N	203	SRR15746420	28881	G	A	0,99602	2021-06-11	United States
N_204_R	N	204	SRR15746420	28883	G	C	0,999016	2021-06-11	United States
N_235_F	N	235	SRR15746420	28977	C	T	0,999	2021-06-11	United States
ORF1ab_859_V	ORF1ab	859	SRR15746423	2841	C	T	0,991358	2021-06-13	United States
ORF1ab_1001_I	ORF1ab	1001	SRR15746423	3267	C	T	0,998021	2021-06-13	United States
ORF1ab_1708_D	ORF1ab	1708	SRR15746423	5388	C	A	0,997039	2021-06-13	United States
ORF1ab_2230_T	ORF1ab	2230	SRR15746423	6954	T	C	0,991892	2021-06-13	United States
ORF1ab_2259_I	ORF1ab	2259	SRR15746423	7042	G	T	0,989796	2021-06-13	United States
ORF1ab_3674_NA	ORF1ab	3674	SRR15746423	11287	G	-TCTGGTTTT	0,99347	2021-06-13	United States
ORF1ab_218_L	ORF1ab	218	SRR15746423	14120	C	T	0,994246	2021-06-13	United States
ORF1ab_314_L	ORF1ab	314	SRR15746423	14408	C	T	0,999568	2021-06-13	United States
S_68_NA	S	68	SRR15746423	21764	A	-TACATG	0,996445	2021-06-13	United States
S_143_NA	S	143	SRR15746423	21990	T	-TTA	0,994916	2021-06-13	United States
S_501_Y	S	501	SRR15746423	23063	A	T	0,994859	2021-06-13	United States
S_570_D	S	570	SRR15746423	23271	C	A	0,997478	2021-06-13	United States
S_614_G	S	614	SRR15746423	23403	A	G	1	2021-06-13	United States
S_681_H	S	681	SRR15746423	23604	C	A	0,99868	2021-06-13	United States
S_716_I	S	716	SRR15746423	23709	C	T	0,998638	2021-06-13	United States
S_982_A	S	982	SRR15746423	24506	T	G	0,995726	2021-06-13	United States
S_1118_H	S	1118	SRR15746423	24914	G	C	0,996933	2021-06-13	United States
ORF3a_78_Y	ORF3a	78	SRR15746423	25624	C	T	0,993363	2021-06-13	United States
ORF3a_174_A	ORF3a	174	SRR15746423	25913	G	C	0,0929071	2021-06-13	United States
ORF8_27_*	ORF8	27	SRR15746423	27972	C	T	0,995678	2021-06-13	United States
ORF8_52_I	ORF8	52	SRR15746423	28048	G	T	0,996494	2021-06-13	United States
ORF8_66_NA	ORF8	66	SRR15746423	28089	G	-GTTCTAA	0,994819	2021-06-13	United States
ORF8_73_C	ORF8	73	SRR15746423	28111	A	G	0,991453	2021-06-13	United States
N_203_K	N	203	SRR15746423	28881	G	A	0,993661	2021-06-13	United States
N_204_R	N	204	SRR15746423	28883	G	C	0,998425	2021-06-13	United States
N_229_H	N	229	SRR15746423	28960	G	T	0,993453	2021-06-13	United States
N_235_F	N	235	SRR15746423	28977	C	T	0,998418	2021-06-13	United States
ORF1ab_319_I	ORF1ab	319	SRR15746424	1221	C	T	0,993243	2021-06-13	United States
ORF1ab_599_V	ORF1ab	599	SRR15746424	2061	C	T	0,993248	2021-06-13	United States
ORF1ab_1001_I	ORF1ab	1001	SRR15746424	3267	C	T	0,996159	2021-06-13	United States
ORF1ab_1708_D	ORF1ab	1708	SRR15746424	5388	C	A	0,998164	2021-06-13	United States
ORF1ab_2230_T	ORF1ab	2230	SRR15746424	6954	T	C	0,997179	2021-06-13	United States
ORF1ab_3674_NA	ORF1ab	3674	SRR15746424	11287	G	-TCTGGTTTT	0,994556	2021-06-13	United States
ORF1ab_3966_R	ORF1ab	3966	SRR15746424	12162	A	G	0,993519	2021-06-13	United States
ORF1ab_314_L	ORF1ab	314	SRR15746424	14408	C	T	0,999689	2021-06-13	United States
ORF1ab_1383_R	ORF1ab	1383	SRR15746424	17615	A	G	0,993254	2021-06-13	United States
ORF1ab_2270_Y	ORF1ab	2270	SRR15746424	20275	G	T	0,986175	2021-06-13	United States
S_68_NA	S	68	SRR15746424	21764	A	-TACATG	0,996846	2021-06-13	United States
S_143_NA	S	143	SRR15746424	21990	T	-TTA	0,994725	2021-06-13	United States
S_493_R	S	493	SRR15746424	23040	A	G	0,995892	2021-06-13	United States
S_501_Y	S	501	SRR15746424	23063	A	T	0,995668	2021-06-13	United States
S_570_D	S	570	SRR15746424	23271	C	A	0,996001	2021-06-13	United States
S_614_G	S	614	SRR15746424	23403	A	G	1	2021-06-13	United States
S_681_H	S	681	SRR15746424	23604	C	A	0,998256	2021-06-13	United States
S_716_I	S	716	SRR15746424	23709	C	T	0,997211	2021-06-13	United States
S_982_A	S	982	SRR15746424	24506	T	G	0,996695	2021-06-13	United States
S_1118_H	S	1118	SRR15746424	24914	G	C	0,996472	2021-06-13	United States
ORF3a_166_L	ORF3a	166	SRR15746424	25889	C	T	0,993618	2021-06-13	United States
ORF3a_174_A	ORF3a	174	SRR15746424	25913	G	C	0,074605	2021-06-13	United States
ORF8_27_*	ORF8	27	SRR15746424	27972	C	T	0,995052	2021-06-13	United States
ORF8_52_I	ORF8	52	SRR15746424	28048	G	T	0,994457	2021-06-13	United States
ORF8_73_C	ORF8	73	SRR15746424	28111	A	G	0,995609	2021-06-13	United States
N_3_H	N	3	SRR15746424	28280	G	C	0,995267	2021-06-13	United States
N_3_V	N	3	SRR15746424	28281	A	T	0,995504	2021-06-13	United States
N_3_E	N	3	SRR15746424	28282	T	A	0,994834	2021-06-13	United States
N_203_K	N	203	SRR15746424	28881	G	A	0,997623	2021-06-13	United States
N_204_R	N	204	SRR15746424	28883	G	C	0,998234	2021-06-13	United States
N_235_F	N	235	SRR15746424	28977	C	T	0,998209	2021-06-13	United States
ORF1ab_1001_I	ORF1ab	1001	SRR15746425	3267	C	T	0,998261	2021-06-13	United States
ORF1ab_1708_D	ORF1ab	1708	SRR15746425	5388	C	A	0,996529	2021-06-13	United States
ORF1ab_2230_T	ORF1ab	2230	SRR15746425	6954	T	C	0,99825	2021-06-13	United States
ORF1ab_2259_I	ORF1ab	2259	SRR15746425	7042	G	T	0,991533	2021-06-13	United States
ORF1ab_3674_NA	ORF1ab	3674	SRR15746425	11287	G	-TCTGGTTTT	0,993854	2021-06-13	United States
ORF1ab_218_L	ORF1ab	218	SRR15746425	14120	C	T	0,995209	2021-06-13	United States
ORF1ab_314_L	ORF1ab	314	SRR15746425	14408	C	T	0,999632	2021-06-13	United States
S_68_NA	S	68	SRR15746425	21764	A	-TACATG	0,997066	2021-06-13	United States
S_143_NA	S	143	SRR15746425	21990	T	-TTA	0,993484	2021-06-13	United States
S_501_Y	S	501	SRR15746425	23063	A	T	0,998951	2021-06-13	United States
S_570_D	S	570	SRR15746425	23271	C	A	0,996439	2021-06-13	United States
S_614_G	S	614	SRR15746425	23403	A	G	0,999851	2021-06-13	United States
S_681_H	S	681	SRR15746425	23604	C	A	0,997755	2021-06-13	United States
S_716_I	S	716	SRR15746425	23709	C	T	0,997038	2021-06-13	United States
S_982_A	S	982	SRR15746425	24506	T	G	0,996707	2021-06-13	United States
S_1118_H	S	1118	SRR15746425	24914	G	C	0,996467	2021-06-13	United States
ORF3a_106_F	ORF3a	106	SRR15746425	25708	C	T	0,993631	2021-06-13	United States
ORF3a_174_A	ORF3a	174	SRR15746425	25913	G	C	0,0614439	2021-06-13	United States
ORF8_27_*	ORF8	27	SRR15746425	27972	C	T	0,994514	2021-06-13	United States
ORF8_52_I	ORF8	52	SRR15746425	28048	G	T	0,995013	2021-06-13	United States
ORF8_61_F	ORF8	61	SRR15746425	28075	G	T	0,990193	2021-06-13	United States
ORF8_68_*	ORF8	68	SRR15746425	28095	A	T	0,990177	2021-06-13	United States
ORF8_73_C	ORF8	73	SRR15746425	28111	A	G	0,99479	2021-06-13	United States
N_3_H	N	3	SRR15746425	28280	G	C	0,995784	2021-06-13	United States
N_3_V	N	3	SRR15746425	28281	A	T	0,995424	2021-06-13	United States
N_3_E	N	3	SRR15746425	28282	T	A	0,995787	2021-06-13	United States
N_203_K	N	203	SRR15746425	28881	G	A	0,998334	2021-06-13	United States
N_204_R	N	204	SRR15746425	28883	G	C	0,998896	2021-06-13	United States
N_235_F	N	235	SRR15746425	28977	C	T	0,999441	2021-06-13	United States
ORF1ab_1001_I	ORF1ab	1001	SRR15746426	3267	C	T	0,99926	2021-06-13	United States
ORF1ab_1708_D	ORF1ab	1708	SRR15746426	5388	C	A	0,999398	2021-06-13	United States
ORF1ab_2230_T	ORF1ab	2230	SRR15746426	6954	T	C	0,9991	2021-06-13	United States
ORF1ab_2259_I	ORF1ab	2259	SRR15746426	7042	G	T	0,997384	2021-06-13	United States
ORF1ab_3674_NA	ORF1ab	3674	SRR15746426	11287	G	-TCTGGTTTT	0,991864	2021-06-13	United States
ORF1ab_218_L	ORF1ab	218	SRR15746426	14120	C	T	0,998613	2021-06-13	United States
ORF1ab_314_L	ORF1ab	314	SRR15746426	14408	C	T	1	2021-06-13	United States
S_1_I	S	1	SRR15746426	21565	G	A	0,05625	2021-06-13	United States
S_68_NA	S	68	SRR15746426	21764	A	-TACATG	0,99382	2021-06-13	United States
S_143_NA	S	143	SRR15746426	21990	T	-TTA	0,994533	2021-06-13	United States
S_501_Y	S	501	SRR15746426	23063	A	T	1	2021-06-13	United States
S_570_D	S	570	SRR15746426	23271	C	A	0,999457	2021-06-13	United States
S_614_G	S	614	SRR15746426	23403	A	G	1	2021-06-13	United States
S_681_H	S	681	SRR15746426	23604	C	A	0,998393	2021-06-13	United States
S_716_I	S	716	SRR15746426	23709	C	T	0,998364	2021-06-13	United States
S_982_A	S	982	SRR15746426	24506	T	G	0,999272	2021-06-13	United States
S_1118_H	S	1118	SRR15746426	24914	G	C	0,99934	2021-06-13	United States
ORF3a_106_F	ORF3a	106	SRR15746426	25708	C	T	0,999633	2021-06-13	United States
ORF8_27_*	ORF8	27	SRR15746426	27972	C	T	0,998004	2021-06-13	United States
ORF8_52_I	ORF8	52	SRR15746426	28048	G	T	0,99798	2021-06-13	United States
ORF8_61_F	ORF8	61	SRR15746426	28075	G	T	0,998012	2021-06-13	United States
ORF8_68_*	ORF8	68	SRR15746426	28095	A	T	0,997998	2021-06-13	United States
ORF8_73_C	ORF8	73	SRR15746426	28111	A	G	0,998846	2021-06-13	United States
N_3_H	N	3	SRR15746426	28280	G	C	0,998876	2021-06-13	United States
N_3_V	N	3	SRR15746426	28281	A	T	0,998321	2021-06-13	United States
N_3_E	N	3	SRR15746426	28282	T	A	0,998878	2021-06-13	United States
N_203_K	N	203	SRR15746426	28881	G	A	0,998992	2021-06-13	United States
N_204_R	N	204	SRR15746426	28883	G	C	1	2021-06-13	United States
N_235_F	N	235	SRR15746426	28977	C	T	0,999794	2021-06-13	United States
ORF1ab_1001_I	ORF1ab	1001	SRR15746429	3267	C	T	0,999374	2021-06-14	United States
ORF1ab_1708_D	ORF1ab	1708	SRR15746429	5388	C	A	0,999503	2021-06-14	United States
ORF1ab_2230_T	ORF1ab	2230	SRR15746429	6954	T	C	0,996169	2021-06-14	United States
ORF1ab_3674_NA	ORF1ab	3674	SRR15746429	11287	G	-TCTGGTTTT	0,997276	2021-06-14	United States
ORF1ab_314_L	ORF1ab	314	SRR15746429	14408	C	T	0,999374	2021-06-14	United States
S_68_NA	S	68	SRR15746429	21764	A	-TACATG	0,985634	2021-06-14	United States
S_143_NA	S	143	SRR15746429	21990	T	-TTA	0,997502	2021-06-14	United States
S_501_Y	S	501	SRR15746429	23063	A	T	1	2021-06-14	United States
S_570_D	S	570	SRR15746429	23271	C	A	0,998832	2021-06-14	United States
S_614_G	S	614	SRR15746429	23403	A	G	1	2021-06-14	United States
S_681_H	S	681	SRR15746429	23604	C	A	0,999248	2021-06-14	United States
S_716_I	S	716	SRR15746429	23709	C	T	0,998846	2021-06-14	United States
S_982_A	S	982	SRR15746429	24506	T	G	0,99916	2021-06-14	United States
S_1118_H	S	1118	SRR15746429	24914	G	C	0,99924	2021-06-14	United States
ORF3a_131_C	ORF3a	131	SRR15746429	25785	G	T	0,998578	2021-06-14	United States
ORF8_27_*	ORF8	27	SRR15746429	27972	C	T	0,999133	2021-06-14	United States
ORF8_52_I	ORF8	52	SRR15746429	28048	G	T	0,99912	2021-06-14	United States
ORF8_68_*	ORF8	68	SRR15746429	28095	A	T	0,996567	2021-06-14	United States
ORF8_73_C	ORF8	73	SRR15746429	28111	A	G	0,998251	2021-06-14	United States
N_3_H	N	3	SRR15746429	28280	G	C	0,997543	2021-06-14	United States
N_3_V	N	3	SRR15746429	28281	A	T	0,998532	2021-06-14	United States
N_3_E	N	3	SRR15746429	28282	T	A	0,997555	2021-06-14	United States
N_203_K	N	203	SRR15746429	28881	G	A	0,998485	2021-06-14	United States
N_204_R	N	204	SRR15746429	28883	G	C	1	2021-06-14	United States
N_235_F	N	235	SRR15746429	28977	C	T	0,998459	2021-06-14	United States
ORF1ab_265_I	ORF1ab	265	SRR15746432	1059	C	T	0,999569	2021-06-14	United States
ORF1ab_3162_E	ORF1ab	3162	SRR15746432	9749	A	G	0,997574	2021-06-14	United States
ORF1ab_3201_P	ORF1ab	3201	SRR15746432	9867	T	C	1	2021-06-14	United States
ORF1ab_3209_V	ORF1ab	3209	SRR15746432	9891	C	T	0,998745	2021-06-14	United States
ORF1ab_3674_NA	ORF1ab	3674	SRR15746432	11287	G	-TCTGGTTTT	0,992978	2021-06-14	United States
ORF1ab_3847_I	ORF1ab	3847	SRR15746432	11804	G	A	0,996805	2021-06-14	United States
ORF1ab_3966_H	ORF1ab	3966	SRR15746432	12163	G	T	0,997994	2021-06-14	United States
ORF1ab_314_L	ORF1ab	314	SRR15746432	14408	C	T	0,999698	2021-06-14	United States
S_80_G	S	80	SRR15746432	21801	A	G	0,998026	2021-06-14	United States
S_143_NA	S	143	SRR15746432	21990	T	-TTA	0,995558	2021-06-14	United States
S_157_S	S	157	SRR15746432	22032	T	C	0,997924	2021-06-14	United States
S_452_R	S	452	SRR15746432	22917	T	G	1	2021-06-14	United States
S_614_G	S	614	SRR15746432	23403	A	G	1	2021-06-14	United States
S_859_N	S	859	SRR15746432	24138	C	A	0,998542	2021-06-14	United States
S_950_H	S	950	SRR15746432	24410	G	C	0,997701	2021-06-14	United States
ORF3a_42_L	ORF3a	42	SRR15746432	25517	C	T	0,998613	2021-06-14	United States
ORF3a_57_H	ORF3a	57	SRR15746432	25563	G	T	0,998935	2021-06-14	United States
ORF3a_174_A	ORF3a	174	SRR15746432	25913	G	C	0,0699029	2021-06-14	United States
ORF3a_261_K	ORF3a	261	SRR15746432	26173	G	A	0,998396	2021-06-14	United States
ORF8_11_I	ORF8	11	SRR15746432	27925	C	T	0,99707	2021-06-14	United States
ORF8_51_S	ORF8	51	SRR15746432	28044	G	T	0,997794	2021-06-14	United States
N_205_I	N	205	SRR15746432	28887	C	T	0,997072	2021-06-14	United States
N_234_I	N	234	SRR15746432	28975	G	A	0,996805	2021-06-14	United States
ORF1ab_1055_A	ORF1ab	1055	SRR15746437	3428	A	G	0,98184	2021-06-14	United States
ORF1ab_1538_I	ORF1ab	1538	SRR15746437	4878	C	T	0,984642	2021-06-14	United States
ORF1ab_2147_D	ORF1ab	2147	SRR15746437	6704	A	G	0,988924	2021-06-14	United States
ORF1ab_2952_I	ORF1ab	2952	SRR15746437	9120	C	T	0,981499	2021-06-14	United States
ORF1ab_3255_I	ORF1ab	3255	SRR15746437	10029	C	T	0,989198	2021-06-14	United States
ORF1ab_3729_R	ORF1ab	3729	SRR15746437	11451	A	G	0,983311	2021-06-14	United States
ORF1ab_314_L	ORF1ab	314	SRR15746437	14408	C	T	1	2021-06-14	United States
ORF1ab_1342_S	ORF1ab	1342	SRR15746437	17491	C	T	0,986739	2021-06-14	United States
ORF1ab_1414_S	ORF1ab	1414	SRR15746437	17707	C	T	0,98771	2021-06-14	United States
ORF1ab_2312_L	ORF1ab	2312	SRR15746437	20402	C	T	0,992481	2021-06-14	United States
S_95_I	S	95	SRR15746437	21846	C	T	0,984073	2021-06-14	United States
S_143_NA	S	143	SRR15746437	21990	T	+TAC	0,975943	2021-06-14	United States
S_346_K	S	346	SRR15746437	22599	G	A	0,992566	2021-06-14	United States
S_484_K	S	484	SRR15746437	23012	G	A	0,985981	2021-06-14	United States
S_501_Y	S	501	SRR15746437	23063	A	T	1	2021-06-14	United States
S_614_G	S	614	SRR15746437	23403	A	G	1	2021-06-14	United States
S_681_H	S	681	SRR15746437	23604	C	A	0,997271	2021-06-14	United States
S_950_N	S	950	SRR15746437	24410	G	A	0,987665	2021-06-14	United States
ORF3a_57_H	ORF3a	57	SRR15746437	25563	G	T	0,988407	2021-06-14	United States
ORF3a_174_A	ORF3a	174	SRR15746437	25913	G	C	0,0537634	2021-06-14	United States
ORF3a_255_NA	ORF3a	255	SRR15746437	26157	T	-GTTA	0,981111	2021-06-14	United States
ORF3a_259_L	ORF3a	259	SRR15746437	26167	G	T	0,987079	2021-06-14	United States
ORF8_11_K	ORF8	11	SRR15746437	27925	C	A	0,992141	2021-06-14	United States
ORF8_38_S	ORF8	38	SRR15746437	28005	C	T	0,991545	2021-06-14	United States
ORF8_66_NA	ORF8	66	SRR15746437	28089	G	-GTTCT	0,98892	2021-06-14	United States
N_205_I	N	205	SRR15746437	28887	C	T	0,992657	2021-06-14	United States
ORF1ab_1073_R	ORF1ab	1073	SRR15746438	3482	G	A	0,190632	2021-06-14	United States
ORF1ab_1306_S	ORF1ab	1306	SRR15746438	4181	G	T	0,999161	2021-06-14	United States
ORF1ab_2046_L	ORF1ab	2046	SRR15746438	6402	C	T	0,998149	2021-06-14	United States
ORF1ab_2287_S	ORF1ab	2287	SRR15746438	7124	C	T	0,997886	2021-06-14	United States
ORF1ab_2930_L	ORF1ab	2930	SRR15746438	9053	G	T	0,997228	2021-06-14	United States
ORF1ab_3255_I	ORF1ab	3255	SRR15746438	10029	C	T	0,997936	2021-06-14	United States
ORF1ab_3646_A	ORF1ab	3646	SRR15746438	11201	A	G	0,996998	2021-06-14	United States
ORF1ab_314_L	ORF1ab	314	SRR15746438	14408	C	T	0,999748	2021-06-14	United States
ORF1ab_662_S	ORF1ab	662	SRR15746438	15451	G	A	0,99805	2021-06-14	United States
ORF1ab_1000_L	ORF1ab	1000	SRR15746438	16466	C	T	0,998914	2021-06-14	United States
ORF1ab_1918_V	ORF1ab	1918	SRR15746438	19220	C	T	0,997842	2021-06-14	United States
S_19_R	S	19	SRR15746438	21618	C	G	1	2021-06-14	United States
S_156_NA	S	156	SRR15746438	22028	G	-AGTTCA	1	2021-06-14	United States
S_452_R	S	452	SRR15746438	22917	T	G	0,999052	2021-06-14	United States
S_478_K	S	478	SRR15746438	22995	C	A	0,998958	2021-06-14	United States
S_614_G	S	614	SRR15746438	23403	A	G	0,999733	2021-06-14	United States
S_681_R	S	681	SRR15746438	23604	C	G	0,999032	2021-06-14	United States
S_950_N	S	950	SRR15746438	24410	G	A	1	2021-06-14	United States
ORF3a_26_L	ORF3a	26	SRR15746438	25469	C	T	0,999092	2021-06-14	United States
ORF3a_174_A	ORF3a	174	SRR15746438	25913	G	C	0,0584726	2021-06-14	United States
M_82_T	M	82	SRR15746438	26767	T	C	0,999242	2021-06-14	United States
ORF6_46_V	ORF6	46	SRR15746438	27338	A	T	0,99963	2021-06-14	United States
ORF7a_82_A	ORF7a	82	SRR15746438	27638	T	C	0,998937	2021-06-14	United States
ORF7a_120_I	ORF7a	120	SRR15746438	27752	C	T	0,998917	2021-06-14	United States
ORF7b_40_I	ORF7b	40	SRR15746438	27874	C	T	0,997147	2021-06-14	United States
ORF8_118_NA	ORF8	118	SRR15746438	28247	A	-GATTTC	0,994507	2021-06-14	United States
N_63_G	N	63	SRR15746438	28461	A	G	0,996644	2021-06-14	United States
N_203_M	N	203	SRR15746438	28881	G	T	0,998693	2021-06-14	United States
N_215_C	N	215	SRR15746438	28916	G	T	0,998691	2021-06-14	United States
N_377_Y	N	377	SRR15746438	29402	G	T	0,998597	2021-06-14	United States
ORF1ab_265_I	ORF1ab	265	SRR15746440	1059	C	T	0,999482	2021-06-14	United States
ORF1ab_1946_S	ORF1ab	1946	SRR15746440	6101	G	A	1	2021-06-14	United States
ORF1ab_2836_I	ORF1ab	2836	SRR15746440	8772	C	T	0,999084	2021-06-14	United States
ORF1ab_3201_P	ORF1ab	3201	SRR15746440	9867	T	C	0,997856	2021-06-14	United States
ORF1ab_3674_NA	ORF1ab	3674	SRR15746440	11287	G	-TCTGGTTTT	0,994115	2021-06-14	United States
ORF1ab_4066_I	ORF1ab	4066	SRR15746440	12462	C	T	0,998647	2021-06-14	United States
ORF1ab_314_L	ORF1ab	314	SRR15746440	14408	C	T	0,999428	2021-06-14	United States
ORF1ab_1011_H	ORF1ab	1011	SRR15746440	16500	A	C	0,995219	2021-06-14	United States
S_3_NA	S	3	SRR15746440	21569	G	+T	0,0833333	2021-06-14	United States
S_5_F	S	5	SRR15746440	21575	C	T	1	2021-06-14	United States
S_77_N	S	77	SRR15746440	21793	G	T	0,998538	2021-06-14	United States
S_95_I	S	95	SRR15746440	21846	C	T	0,998516	2021-06-14	United States
S_253_G	S	253	SRR15746440	22320	A	G	0,998796	2021-06-14	United States
S_477_N	S	477	SRR15746440	22992	G	A	0,996795	2021-06-14	United States
S_614_G	S	614	SRR15746440	23403	A	G	0,999672	2021-06-14	United States
S_957_R	S	957	SRR15746440	24432	A	G	0,998971	2021-06-14	United States
ORF3a_42_L	ORF3a	42	SRR15746440	25517	C	T	0,998281	2021-06-14	United States
ORF3a_57_H	ORF3a	57	SRR15746440	25563	G	T	0,998831	2021-06-14	United States
ORF3a_174_A	ORF3a	174	SRR15746440	25913	G	C	0,0542133	2021-06-14	United States
M_109_I	M	109	SRR15746440	26849	G	T	0,584566	2021-06-14	United States
ORF7a_116_F	ORF7a	116	SRR15746440	27739	C	T	0,998117	2021-06-14	United States
ORF8_11_I	ORF8	11	SRR15746440	27925	C	T	0,997984	2021-06-14	United States
N_13_L	N	13	SRR15746440	28311	C	T	0,998603	2021-06-14	United States
N_152_S	N	152	SRR15746440	28727	G	T	0,998271	2021-06-14	United States
N_202_R	N	202	SRR15746440	28879	T	G	0,999184	2021-06-14	United States
ORF1ab_708_I	ORF1ab	708	SRR15746441	2388	C	T	0,0911654	2021-06-14	United States
ORF1ab_1001_I	ORF1ab	1001	SRR15746441	3267	C	T	0,999216	2021-06-14	United States
ORF1ab_1018_S	ORF1ab	1018	SRR15746441	3317	C	T	0,485893	2021-06-14	United States
ORF1ab_1708_D	ORF1ab	1708	SRR15746441	5388	C	A	0,998633	2021-06-14	United States
ORF1ab_2230_T	ORF1ab	2230	SRR15746441	6954	T	C	0,998236	2021-06-14	United States
ORF1ab_2345_V	ORF1ab	2345	SRR15746441	7299	C	T	0,998866	2021-06-14	United States
ORF1ab_3058_I	ORF1ab	3058	SRR15746441	9438	C	T	0,997316	2021-06-14	United States
ORF1ab_3674_NA	ORF1ab	3674	SRR15746441	11287	G	-TCTGGTTTT	0,996396	2021-06-14	United States
ORF1ab_314_L	ORF1ab	314	SRR15746441	14408	C	T	1	2021-06-14	United States
S_68_NA	S	68	SRR15746441	21764	A	-TACATG	0,998037	2021-06-14	United States
S_143_NA	S	143	SRR15746441	21990	T	-TTA	0,99725	2021-06-14	United States
S_501_Y	S	501	SRR15746441	23063	A	T	0,996977	2021-06-14	United States
S_570_D	S	570	SRR15746441	23271	C	A	0,998846	2021-06-14	United States
S_614_G	S	614	SRR15746441	23403	A	G	1	2021-06-14	United States
S_681_H	S	681	SRR15746441	23604	C	A	0,998908	2021-06-14	United States
S_716_I	S	716	SRR15746441	23709	C	T	0,999328	2021-06-14	United States
S_982_A	S	982	SRR15746441	24506	T	G	0,998476	2021-06-14	United States
S_1118_H	S	1118	SRR15746441	24914	G	C	0,999497	2021-06-14	United States
ORF3a_174_A	ORF3a	174	SRR15746441	25913	G	C	0,121599	2021-06-14	United States
ORF8_27_*	ORF8	27	SRR15746441	27972	C	T	0,999559	2021-06-14	United States
ORF8_52_I	ORF8	52	SRR15746441	28048	G	T	0,999108	2021-06-14	United States
ORF8_68_*	ORF8	68	SRR15746441	28095	A	T	1	2021-06-14	United States
ORF8_73_C	ORF8	73	SRR15746441	28111	A	G	0,999856	2021-06-14	United States
N_3_H	N	3	SRR15746441	28280	G	C	0,999422	2021-06-14	United States
N_3_V	N	3	SRR15746441	28281	A	T	1	2021-06-14	United States
N_3_E	N	3	SRR15746441	28282	T	A	1	2021-06-14	United States
N_202_C	N	202	SRR15746441	28877	A	T	0,996488	2021-06-14	United States
N_202_T	N	202	SRR15746441	28878	G	C	0,997375	2021-06-14	United States
N_203_K	N	203	SRR15746441	28881	G	A	0,999106	2021-06-14	United States
N_204_R	N	204	SRR15746441	28883	G	C	1	2021-06-14	United States
N_235_F	N	235	SRR15746441	28977	C	T	1	2021-06-14	United States
N_379_I	N	379	SRR15746441	29409	C	T	0,369748	2021-06-14	United States
ORF1ab_555_V	ORF1ab	555	SRR15746442	1929	C	T	0,997744	2021-06-13	United States
ORF1ab_730_F	ORF1ab	730	SRR15746442	2453	C	T	1	2021-06-13	United States
ORF1ab_1001_I	ORF1ab	1001	SRR15746442	3267	C	T	0,999393	2021-06-13	United States
ORF1ab_1381_Y	ORF1ab	1381	SRR15746442	4406	C	T	0,0661747	2021-06-13	United States
ORF1ab_1708_D	ORF1ab	1708	SRR15746442	5388	C	A	0,999622	2021-06-13	United States
ORF1ab_2230_T	ORF1ab	2230	SRR15746442	6954	T	C	1	2021-06-13	United States
ORF1ab_3674_NA	ORF1ab	3674	SRR15746442	11287	G	-TCTGGTTTT	0,997696	2021-06-13	United States
ORF1ab_314_L	ORF1ab	314	SRR15746442	14408	C	T	1	2021-06-13	United States
S_68_NA	S	68	SRR15746442	21764	A	-TACATG	0,982464	2021-06-13	United States
S_98_F	S	98	SRR15746442	21855	C	T	1	2021-06-13	United States
S_138_H	S	138	SRR15746442	21974	G	C	0,999567	2021-06-13	United States
S_143_NA	S	143	SRR15746442	21990	T	-TTA	0,995257	2021-06-13	United States
S_402_V	S	402	SRR15746442	22766	A	G	0,999302	2021-06-13	United States
S_501_Y	S	501	SRR15746442	23063	A	T	0,999174	2021-06-13	United States
S_570_D	S	570	SRR15746442	23271	C	A	0,999356	2021-06-13	United States
S_614_G	S	614	SRR15746442	23403	A	G	1	2021-06-13	United States
S_681_H	S	681	SRR15746442	23604	C	A	0,998692	2021-06-13	United States
S_716_I	S	716	SRR15746442	23709	C	T	0,999011	2021-06-13	United States
S_982_A	S	982	SRR15746442	24506	T	G	0,998838	2021-06-13	United States
S_1118_H	S	1118	SRR15746442	24914	G	C	0,999658	2021-06-13	United States
ORF3a_174_A	ORF3a	174	SRR15746442	25913	G	C	0,0659218	2021-06-13	United States
ORF8_27_*	ORF8	27	SRR15746442	27972	C	T	0,999594	2021-06-13	United States
ORF8_52_I	ORF8	52	SRR15746442	28048	G	T	0,99959	2021-06-13	United States
ORF8_73_C	ORF8	73	SRR15746442	28111	A	G	0,999209	2021-06-13	United States
N_3_H	N	3	SRR15746442	28280	G	C	0,998223	2021-06-13	United States
N_3_V	N	3	SRR15746442	28281	A	T	0,998736	2021-06-13	United States
N_3_E	N	3	SRR15746442	28282	T	A	0,998735	2021-06-13	United States
N_203_K	N	203	SRR15746442	28881	G	A	0,998613	2021-06-13	United States
N_204_R	N	204	SRR15746442	28883	G	C	1	2021-06-13	United States
N_235_F	N	235	SRR15746442	28977	C	T	1	2021-06-13	United States
ORF1ab_388_Y	ORF1ab	388	SRR15746445	1427	C	T	0,998022	2021-06-13	United States
ORF1ab_859_V	ORF1ab	859	SRR15746445	2841	C	T	0,997873	2021-06-13	United States
ORF1ab_1188_L	ORF1ab	1188	SRR15746445	3828	C	T	1	2021-06-13	United States
ORF1ab_1795_Q	ORF1ab	1795	SRR15746445	5648	A	C	0,99662	2021-06-13	United States
ORF1ab_3674_NA	ORF1ab	3674	SRR15746445	11287	G	-TCTGGTTTT	1	2021-06-13	United States
ORF1ab_4355_I	ORF1ab	4355	SRR15746445	13329	C	T	0,996929	2021-06-13	United States
ORF1ab_314_L	ORF1ab	314	SRR15746445	14408	C	T	1	2021-06-13	United States
ORF1ab_1264_D	ORF1ab	1264	SRR15746445	17259	G	T	0,996968	2021-06-13	United States
S_18_F	S	18	SRR15746445	21614	C	T	0,99734	2021-06-13	United States
S_20_N	S	20	SRR15746445	21621	C	A	0,997354	2021-06-13	United States
S_26_S	S	26	SRR15746445	21638	C	T	0,997333	2021-06-13	United States
S_138_Y	S	138	SRR15746445	21974	G	T	0,998519	2021-06-13	United States
S_183_H	S	183	SRR15746445	22111	G	T	0,998362	2021-06-13	United States
S_190_S	S	190	SRR15746445	22132	G	T	0,999184	2021-06-13	United States
S_417_T	S	417	SRR15746445	22812	A	C	0,998562	2021-06-13	United States
S_484_K	S	484	SRR15746445	23012	G	A	0,994269	2021-06-13	United States
S_501_Y	S	501	SRR15746445	23063	A	T	0,997015	2021-06-13	United States
S_614_G	S	614	SRR15746445	23403	A	G	1	2021-06-13	United States
S_655_Y	S	655	SRR15746445	23525	C	T	0,998314	2021-06-13	United States
S_1027_I	S	1027	SRR15746445	24642	C	T	0,999505	2021-06-13	United States
S_1176_F	S	1176	SRR15746445	25088	G	T	0,999008	2021-06-13	United States
ORF3a_27_Y	ORF3a	27	SRR15746445	25471	G	T	0,998595	2021-06-13	United States
ORF3a_253_P	ORF3a	253	SRR15746445	26149	T	C	0,997306	2021-06-13	United States
ORF8_92_K	ORF8	92	SRR15746445	28167	G	A	0,999147	2021-06-13	United States
N_80_R	N	80	SRR15746445	28512	C	G	0,998242	2021-06-13	United States
N_202_C	N	202	SRR15746445	28877	A	T	0,998528	2021-06-13	United States
N_202_T	N	202	SRR15746445	28878	G	C	0,999267	2021-06-13	United States
N_203_K	N	203	SRR15746445	28881	G	A	1	2021-06-13	United States
N_204_R	N	204	SRR15746445	28883	G	C	1	2021-06-13	United States
ORF1ab_1001_I	ORF1ab	1001	SRR15746447	3267	C	T	0,999201	2021-06-13	United States
ORF1ab_1708_D	ORF1ab	1708	SRR15746447	5388	C	A	0,998613	2021-06-13	United States
ORF1ab_2230_T	ORF1ab	2230	SRR15746447	6954	T	C	0,997389	2021-06-13	United States
ORF1ab_2259_I	ORF1ab	2259	SRR15746447	7042	G	T	0,989975	2021-06-13	United States
ORF1ab_2800_I	ORF1ab	2800	SRR15746447	8664	C	T	0,122895	2021-06-13	United States
ORF1ab_3674_NA	ORF1ab	3674	SRR15746447	11287	G	-TCTGGTTTT	0,994092	2021-06-13	United States
ORF1ab_218_L	ORF1ab	218	SRR15746447	14120	C	T	0,998242	2021-06-13	United States
ORF1ab_314_L	ORF1ab	314	SRR15746447	14408	C	T	0,999828	2021-06-13	United States
S_68_NA	S	68	SRR15746447	21764	A	-TACATG	0,997466	2021-06-13	United States
S_143_NA	S	143	SRR15746447	21990	T	-TTA	0,99538	2021-06-13	United States
S_501_Y	S	501	SRR15746447	23063	A	T	0,998577	2021-06-13	United States
S_570_D	S	570	SRR15746447	23271	C	A	0,999027	2021-06-13	United States
S_614_G	S	614	SRR15746447	23403	A	G	1	2021-06-13	United States
S_681_H	S	681	SRR15746447	23604	C	A	0,99933	2021-06-13	United States
S_716_I	S	716	SRR15746447	23709	C	T	0,999545	2021-06-13	United States
S_982_A	S	982	SRR15746447	24506	T	G	0,999732	2021-06-13	United States
S_1118_H	S	1118	SRR15746447	24914	G	C	0,997836	2021-06-13	United States
ORF3a_174_A	ORF3a	174	SRR15746447	25913	G	C	0,0711448	2021-06-13	United States
M_29_F	M	29	SRR15746447	26607	C	T	0,998593	2021-06-13	United States
ORF8_27_*	ORF8	27	SRR15746447	27972	C	T	0,999191	2021-06-13	United States
ORF8_52_I	ORF8	52	SRR15746447	28048	G	T	0,999183	2021-06-13	United States
ORF8_61_F	ORF8	61	SRR15746447	28075	G	T	0,998797	2021-06-13	United States
ORF8_68_*	ORF8	68	SRR15746447	28095	A	T	0,99839	2021-06-13	United States
ORF8_73_C	ORF8	73	SRR15746447	28111	A	G	0,999272	2021-06-13	United States
N_3_H	N	3	SRR15746447	28280	G	C	0,999539	2021-06-13	United States
N_3_V	N	3	SRR15746447	28281	A	T	0,999312	2021-06-13	United States
N_3_E	N	3	SRR15746447	28282	T	A	0,999541	2021-06-13	United States
N_203_K	N	203	SRR15746447	28881	G	A	0,999244	2021-06-13	United States
N_204_R	N	204	SRR15746447	28883	G	C	1	2021-06-13	United States
N_235_F	N	235	SRR15746447	28977	C	T	1	2021-06-13	United States
ORF1ab_376_L	ORF1ab	376	SRR15746449	1392	C	T	0,997777	2021-06-13	United States
ORF1ab_1001_I	ORF1ab	1001	SRR15746449	3267	C	T	0,999805	2021-06-13	United States
ORF1ab_1708_D	ORF1ab	1708	SRR15746449	5388	C	A	0,999266	2021-06-13	United States
ORF1ab_1885_N	ORF1ab	1885	SRR15746449	5918	G	A	0,999274	2021-06-13	United States
ORF1ab_2230_T	ORF1ab	2230	SRR15746449	6954	T	C	1	2021-06-13	United States
ORF1ab_2488_F	ORF1ab	2488	SRR15746449	7728	C	T	0,999364	2021-06-13	United States
ORF1ab_3395_L	ORF1ab	3395	SRR15746449	10449	C	T	0,998859	2021-06-13	United States
ORF1ab_3674_NA	ORF1ab	3674	SRR15746449	11287	G	-TCTGGTTTT	0,997579	2021-06-13	United States
ORF1ab_3748_I	ORF1ab	3748	SRR15746449	11507	G	A	1	2021-06-13	United States
ORF1ab_314_L	ORF1ab	314	SRR15746449	14408	C	T	1	2021-06-13	United States
ORF1ab_2322_I	ORF1ab	2322	SRR15746449	20433	G	T	1	2021-06-13	United States
S_68_NA	S	68	SRR15746449	21764	A	-TACATG	0,99786	2021-06-13	United States
S_143_NA	S	143	SRR15746449	21990	T	-TTA	0,995832	2021-06-13	United States
S_501_Y	S	501	SRR15746449	23063	A	T	1	2021-06-13	United States
S_570_D	S	570	SRR15746449	23271	C	A	0,998823	2021-06-13	United States
S_614_G	S	614	SRR15746449	23403	A	G	0,999613	2021-06-13	United States
S_681_H	S	681	SRR15746449	23604	C	A	1	2021-06-13	United States
S_716_I	S	716	SRR15746449	23709	C	T	0,999738	2021-06-13	United States
S_946_V	S	946	SRR15746449	24399	G	T	0,998248	2021-06-13	United States
S_982_A	S	982	SRR15746449	24506	T	G	1	2021-06-13	United States
S_1118_H	S	1118	SRR15746449	24914	G	C	0,99798	2021-06-13	United States
ORF3a_104_S	ORF3a	104	SRR15746449	25702	C	T	0,998152	2021-06-13	United States
ORF3a_174_A	ORF3a	174	SRR15746449	25913	G	C	0,0662081	2021-06-13	United States
ORF8_27_*	ORF8	27	SRR15746449	27972	C	T	0,997972	2021-06-13	United States
ORF8_52_I	ORF8	52	SRR15746449	28048	G	T	0,99794	2021-06-13	United States
ORF8_73_C	ORF8	73	SRR15746449	28111	A	G	0,998742	2021-06-13	United States
N_3_H	N	3	SRR15746449	28280	G	C	0,998863	2021-06-13	United States
N_3_V	N	3	SRR15746449	28281	A	T	0,999149	2021-06-13	United States
N_3_E	N	3	SRR15746449	28282	T	A	0,99915	2021-06-13	United States
N_203_K	N	203	SRR15746449	28881	G	A	1	2021-06-13	United States
N_204_R	N	204	SRR15746449	28883	G	C	1	2021-06-13	United States
N_235_F	N	235	SRR15746449	28977	C	T	1	2021-06-13	United States
ORF1ab_1146_T	ORF1ab	1146	SRR15746450	3701	G	A	0,999551	2021-06-15	United States
ORF1ab_1640_L	ORF1ab	1640	SRR15746450	5184	C	T	0,99941	2021-06-15	United States
ORF1ab_3209_V	ORF1ab	3209	SRR15746450	9891	C	T	0,996471	2021-06-15	United States
ORF1ab_3718_A	ORF1ab	3718	SRR15746450	11418	T	C	1	2021-06-15	United States
ORF1ab_3750_I	ORF1ab	3750	SRR15746450	11514	C	T	1	2021-06-15	United States
ORF1ab_314_L	ORF1ab	314	SRR15746450	14408	C	T	0,999773	2021-06-15	United States
ORF1ab_662_S	ORF1ab	662	SRR15746450	15451	G	A	0,997709	2021-06-15	United States
ORF1ab_1000_L	ORF1ab	1000	SRR15746450	16466	C	T	0,998413	2021-06-15	United States
ORF1ab_1290_I	ORF1ab	1290	SRR15746450	17336	C	T	0,998066	2021-06-15	United States
S_19_R	S	19	SRR15746450	21618	C	G	0,996399	2021-06-15	United States
S_156_NA	S	156	SRR15746450	22028	G	-AGTTCA	0,998878	2021-06-15	United States
S_222_V	S	222	SRR15746450	22227	C	T	0,997622	2021-06-15	United States
S_417_N	S	417	SRR15746450	22813	G	T	0,998086	2021-06-15	United States
S_452_R	S	452	SRR15746450	22917	T	G	0,999054	2021-06-15	United States
S_478_K	S	478	SRR15746450	22995	C	A	0,999011	2021-06-15	United States
S_614_G	S	614	SRR15746450	23403	A	G	1	2021-06-15	United States
S_681_R	S	681	SRR15746450	23604	C	G	0,998913	2021-06-15	United States
S_950_N	S	950	SRR15746450	24410	G	A	0,999028	2021-06-15	United States
ORF3a_26_L	ORF3a	26	SRR15746450	25469	C	T	0,999497	2021-06-15	United States
ORF3a_85_F	ORF3a	85	SRR15746450	25647	G	T	0,998148	2021-06-15	United States
M_82_T	M	82	SRR15746450	26767	T	C	0,998852	2021-06-15	United States
ORF7a_82_A	ORF7a	82	SRR15746450	27638	T	C	0,999202	2021-06-15	United States
ORF7a_120_I	ORF7a	120	SRR15746450	27752	C	T	0,999602	2021-06-15	United States
ORF8_118_NA	ORF8	118	SRR15746450	28247	A	-GATTTC	0,992752	2021-06-15	United States
N_63_G	N	63	SRR15746450	28461	A	G	0,99811	2021-06-15	United States
N_203_M	N	203	SRR15746450	28881	G	T	0,998966	2021-06-15	United States
N_377_Y	N	377	SRR15746450	29402	G	T	0,999153	2021-06-15	United States
ORF1ab_1306_S	ORF1ab	1306	SRR15746451	4181	G	T	0,998755	2021-06-15	United States
ORF1ab_1728_I	ORF1ab	1728	SRR15746451	5447	G	A	0,394213	2021-06-15	United States
ORF1ab_2046_L	ORF1ab	2046	SRR15746451	6402	C	T	0,999512	2021-06-15	United States
ORF1ab_2125_Y	ORF1ab	2125	SRR15746451	6638	C	T	1	2021-06-15	United States
ORF1ab_2287_S	ORF1ab	2287	SRR15746451	7124	C	T	0,998784	2021-06-15	United States
ORF1ab_2554_V	ORF1ab	2554	SRR15746451	7926	C	T	0,963964	2021-06-15	United States
ORF1ab_2930_L	ORF1ab	2930	SRR15746451	9053	G	T	0,997729	2021-06-15	United States
ORF1ab_3255_I	ORF1ab	3255	SRR15746451	10029	C	T	1	2021-06-15	United States
ORF1ab_3646_A	ORF1ab	3646	SRR15746451	11201	A	G	0,998427	2021-06-15	United States
ORF1ab_183_V	ORF1ab	183	SRR15746451	14014	T	G	0,999061	2021-06-15	United States
ORF1ab_314_L	ORF1ab	314	SRR15746451	14408	C	T	1	2021-06-15	United States
ORF1ab_662_S	ORF1ab	662	SRR15746451	15451	G	A	0,99891	2021-06-15	United States
ORF1ab_1000_L	ORF1ab	1000	SRR15746451	16466	C	T	0,998975	2021-06-15	United States
ORF1ab_1186_F	ORF1ab	1186	SRR15746451	17024	C	T	0,105409	2021-06-15	United States
ORF1ab_1918_V	ORF1ab	1918	SRR15746451	19220	C	T	0,999367	2021-06-15	United States
S_19_R	S	19	SRR15746451	21618	C	G	1	2021-06-15	United States
S_142_D	S	142	SRR15746451	21987	G	A	0,996245	2021-06-15	United States
S_156_NA	S	156	SRR15746451	22028	G	-AGTTCA	0,994505	2021-06-15	United States
S_452_R	S	452	SRR15746451	22917	T	G	1	2021-06-15	United States
S_478_K	S	478	SRR15746451	22995	C	A	1	2021-06-15	United States
S_614_G	S	614	SRR15746451	23403	A	G	1	2021-06-15	United States
S_681_R	S	681	SRR15746451	23604	C	G	0,99847	2021-06-15	United States
S_950_N	S	950	SRR15746451	24410	G	A	0,993865	2021-06-15	United States
ORF3a_26_L	ORF3a	26	SRR15746451	25469	C	T	0,998293	2021-06-15	United States
ORF3a_174_A	ORF3a	174	SRR15746451	25913	G	C	0,147287	2021-06-15	United States
M_82_T	M	82	SRR15746451	26767	T	C	0,996259	2021-06-15	United States
ORF7a_82_A	ORF7a	82	SRR15746451	27638	T	C	0,998366	2021-06-15	United States
ORF7a_120_I	ORF7a	120	SRR15746451	27752	C	T	0,998369	2021-06-15	United States
ORF7b_40_I	ORF7b	40	SRR15746451	27874	C	T	0,997481	2021-06-15	United States
ORF8_118_NA	ORF8	118	SRR15746451	28247	A	-GATTTC	0,984059	2021-06-15	United States
N_63_G	N	63	SRR15746451	28461	A	G	0,997741	2021-06-15	United States
N_203_M	N	203	SRR15746451	28881	G	T	1	2021-06-15	United States
N_215_C	N	215	SRR15746451	28916	G	T	1	2021-06-15	United States
N_377_Y	N	377	SRR15746451	29402	G	T	1	2021-06-15	United States
ORF1ab_891_I	ORF1ab	891	SRR15746452	2937	C	T	0,998938	2021-06-13	United States
ORF1ab_1188_L	ORF1ab	1188	SRR15746452	3828	C	T	0,998789	2021-06-13	United States
ORF1ab_1795_Q	ORF1ab	1795	SRR15746452	5648	A	C	0,998363	2021-06-13	United States
ORF1ab_3573_R	ORF1ab	3573	SRR15746452	10983	A	G	0,998678	2021-06-13	United States
ORF1ab_3674_NA	ORF1ab	3674	SRR15746452	11287	G	-TCTGGTTTT	0,997547	2021-06-13	United States
ORF1ab_314_L	ORF1ab	314	SRR15746452	14408	C	T	0,999678	2021-06-13	United States
ORF1ab_370_S	ORF1ab	370	SRR15746452	14575	G	T	0,999245	2021-06-13	United States
ORF1ab_1264_D	ORF1ab	1264	SRR15746452	17259	G	T	0,998491	2021-06-13	United States
S_18_F	S	18	SRR15746452	21614	C	T	0,997118	2021-06-13	United States
S_20_N	S	20	SRR15746452	21621	C	A	0,997143	2021-06-13	United States
S_26_S	S	26	SRR15746452	21638	C	T	0,997175	2021-06-13	United States
S_138_Y	S	138	SRR15746452	21974	G	T	0,998369	2021-06-13	United States
S_190_S	S	190	SRR15746452	22132	G	T	0,997667	2021-06-13	United States
S_407_I	S	407	SRR15746452	22781	G	A	0,0608565	2021-06-13	United States
S_417_T	S	417	SRR15746452	22812	A	C	0,998505	2021-06-13	United States
S_484_K	S	484	SRR15746452	23012	G	A	0,997439	2021-06-13	United States
S_501_Y	S	501	SRR15746452	23063	A	T	0,997347	2021-06-13	United States
S_614_G	S	614	SRR15746452	23403	A	G	0,999537	2021-06-13	United States
S_655_Y	S	655	SRR15746452	23525	C	T	0,999223	2021-06-13	United States
S_1027_I	S	1027	SRR15746452	24642	C	T	0,999361	2021-06-13	United States
S_1176_F	S	1176	SRR15746452	25088	G	T	0,998069	2021-06-13	United States
ORF3a_172_V	ORF3a	172	SRR15746452	25907	G	T	0,947568	2021-06-13	United States
ORF3a_174_A	ORF3a	174	SRR15746452	25913	G	C	0,051145	2021-06-13	United States
ORF3a_253_P	ORF3a	253	SRR15746452	26149	T	C	0,998628	2021-06-13	United States
ORF8_92_K	ORF8	92	SRR15746452	28167	G	A	0,9986	2021-06-13	United States
N_80_R	N	80	SRR15746452	28512	C	G	0,998517	2021-06-13	United States
N_202_C	N	202	SRR15746452	28877	A	T	1	2021-06-13	United States
N_202_T	N	202	SRR15746452	28878	G	C	1	2021-06-13	United States
N_203_K	N	203	SRR15746452	28881	G	A	1	2021-06-13	United States
N_204_R	N	204	SRR15746452	28883	G	C	1	2021-06-13	United States
ORF1ab_1001_I	ORF1ab	1001	SRR15746454	3267	C	T	0,998583	2021-06-13	United States
ORF1ab_1708_D	ORF1ab	1708	SRR15746454	5388	C	A	0,999086	2021-06-13	United States
ORF1ab_2230_T	ORF1ab	2230	SRR15746454	6954	T	C	1	2021-06-13	United States
ORF1ab_2488_F	ORF1ab	2488	SRR15746454	7728	C	T	0,998904	2021-06-13	United States
ORF1ab_2780_L	ORF1ab	2780	SRR15746454	8603	T	C	0,99721	2021-06-13	United States
ORF1ab_3674_NA	ORF1ab	3674	SRR15746454	11287	G	-TCTGGTTTT	0,995122	2021-06-13	United States
ORF1ab_314_L	ORF1ab	314	SRR15746454	14408	C	T	0,999749	2021-06-13	United States
ORF1ab_1383_R	ORF1ab	1383	SRR15746454	17615	A	G	0,998215	2021-06-13	United States
ORF1ab_1695_G	ORF1ab	1695	SRR15746454	18550	A	G	0,997981	2021-06-13	United States
S_68_NA	S	68	SRR15746454	21764	A	-TACATG	0,980961	2021-06-13	United States
S_143_NA	S	143	SRR15746454	21990	T	-TTA	0,992418	2021-06-13	United States
S_501_Y	S	501	SRR15746454	23063	A	T	1	2021-06-13	United States
S_570_D	S	570	SRR15746454	23271	C	A	0,999049	2021-06-13	United States
S_614_G	S	614	SRR15746454	23403	A	G	1	2021-06-13	United States
S_681_H	S	681	SRR15746454	23604	C	A	0,998994	2021-06-13	United States
S_716_I	S	716	SRR15746454	23709	C	T	0,998634	2021-06-13	United States
S_982_A	S	982	SRR15746454	24506	T	G	0,999245	2021-06-13	United States
S_1118_H	S	1118	SRR15746454	24914	G	C	0,998829	2021-06-13	United States
ORF3a_15_F	ORF3a	15	SRR15746454	25437	G	T	0,998314	2021-06-13	United States
M_89_S	M	89	SRR15746454	26787	G	A	0,99723	2021-06-13	United States
ORF8_27_*	ORF8	27	SRR15746454	27972	C	T	0,998048	2021-06-13	United States
ORF8_52_I	ORF8	52	SRR15746454	28048	G	T	0,997527	2021-06-13	United States
ORF8_73_C	ORF8	73	SRR15746454	28111	A	G	0,998372	2021-06-13	United States
N_3_H	N	3	SRR15746454	28280	G	C	0,998833	2021-06-13	United States
N_3_V	N	3	SRR15746454	28281	A	T	0,998255	2021-06-13	United States
N_3_E	N	3	SRR15746454	28282	T	A	0,998541	2021-06-13	United States
N_202_NA	N	202	SRR15746454	28878	G	-TAGGGGAACTTCTCCTGC	0,989431	2021-06-13	United States
N_235_F	N	235	SRR15746454	28977	C	T	0,997579	2021-06-13	United States
N_398_V	N	398	SRR15746454	29466	C	T	0,996957	2021-06-13	United States
ORF1ab_642_F	ORF1ab	642	SRR15746460	2189	C	T	0,997737	2021-06-14	United States
ORF1ab_1001_I	ORF1ab	1001	SRR15746460	3267	C	T	0,998922	2021-06-14	United States
ORF1ab_1708_D	ORF1ab	1708	SRR15746460	5388	C	A	0,999577	2021-06-14	United States
ORF1ab_2230_T	ORF1ab	2230	SRR15746460	6954	T	C	1	2021-06-14	United States
ORF1ab_2259_I	ORF1ab	2259	SRR15746460	7042	G	T	0,997436	2021-06-14	United States
ORF1ab_3674_NA	ORF1ab	3674	SRR15746460	11287	G	-TCTGGTTTT	0,996259	2021-06-14	United States
ORF1ab_218_L	ORF1ab	218	SRR15746460	14120	C	T	0,99739	2021-06-14	United States
ORF1ab_314_L	ORF1ab	314	SRR15746460	14408	C	T	1	2021-06-14	United States
S_68_NA	S	68	SRR15746460	21764	A	-TACATG	0,997378	2021-06-14	United States
S_143_NA	S	143	SRR15746460	21990	T	-TTA	0,995524	2021-06-14	United States
S_440_K	S	440	SRR15746460	22882	T	G	0,997831	2021-06-14	United States
S_501_Y	S	501	SRR15746460	23063	A	T	0,998414	2021-06-14	United States
S_570_D	S	570	SRR15746460	23271	C	A	0,999462	2021-06-14	United States
S_614_G	S	614	SRR15746460	23403	A	G	1	2021-06-14	United States
S_681_H	S	681	SRR15746460	23604	C	A	0,999078	2021-06-14	United States
S_716_I	S	716	SRR15746460	23709	C	T	0,999055	2021-06-14	United States
S_982_A	S	982	SRR15746460	24506	T	G	0,999561	2021-06-14	United States
S_1118_H	S	1118	SRR15746460	24914	G	C	0,998958	2021-06-14	United States
ORF3a_174_A	ORF3a	174	SRR15746460	25913	G	C	0,100123	2021-06-14	United States
ORF8_27_*	ORF8	27	SRR15746460	27972	C	T	1	2021-06-14	United States
ORF8_52_I	ORF8	52	SRR15746460	28048	G	T	1	2021-06-14	United States
ORF8_61_F	ORF8	61	SRR15746460	28075	G	T	0,99936	2021-06-14	United States
ORF8_68_*	ORF8	68	SRR15746460	28095	A	T	0,997438	2021-06-14	United States
ORF8_73_C	ORF8	73	SRR15746460	28111	A	G	0,999726	2021-06-14	United States
N_3_H	N	3	SRR15746460	28280	G	C	0,998701	2021-06-14	United States
N_3_V	N	3	SRR15746460	28281	A	T	0,999137	2021-06-14	United States
N_3_E	N	3	SRR15746460	28282	T	A	0,999135	2021-06-14	United States
N_203_K	N	203	SRR15746460	28881	G	A	0,997872	2021-06-14	United States
N_204_R	N	204	SRR15746460	28883	G	C	1	2021-06-14	United States
N_235_F	N	235	SRR15746460	28977	C	T	0,996707	2021-06-14	United States
ORF1ab_1207_S	ORF1ab	1207	SRR15746462	3884	C	T	0,997549	2021-06-14	United States
ORF1ab_1872_I	ORF1ab	1872	SRR15746462	5880	G	T	1	2021-06-14	United States
ORF1ab_2123_V	ORF1ab	2123	SRR15746462	6633	C	T	1	2021-06-14	United States
ORF1ab_2293_G	ORF1ab	2293	SRR15746462	7142	A	G	0,997549	2021-06-14	United States
ORF1ab_3117_A	ORF1ab	3117	SRR15746462	9614	A	G	0,999449	2021-06-14	United States
ORF1ab_3143_V	ORF1ab	3143	SRR15746462	9693	C	T	0,99918	2021-06-14	United States
ORF1ab_3163_S	ORF1ab	3163	SRR15746462	9754	A	C	0,999184	2021-06-14	United States
ORF1ab_3674_NA	ORF1ab	3674	SRR15746462	11287	G	-TCTGGTTTT	0,994739	2021-06-14	United States
ORF1ab_154_C	ORF1ab	154	SRR15746462	13928	A	G	0,998978	2021-06-14	United States
ORF1ab_314_L	ORF1ab	314	SRR15746462	14408	C	T	0,99978	2021-06-14	United States
ORF1ab_662_S	ORF1ab	662	SRR15746462	15451	G	A	0,99864	2021-06-14	United States
ORF1ab_866_K	ORF1ab	866	SRR15746462	16063	C	A	0,27188	2021-06-14	United States
ORF1ab_1000_L	ORF1ab	1000	SRR15746462	16466	C	T	0,9973	2021-06-14	United States
ORF1ab_2165_M	ORF1ab	2165	SRR15746462	19961	C	T	0,998754	2021-06-14	United States
ORF1ab_2508_F	ORF1ab	2508	SRR15746462	20991	G	T	0,996947	2021-06-14	United States
S_18_R	S	18	SRR15746462	21615	T	G	0,992063	2021-06-14	United States
S_95_I	S	95	SRR15746462	21846	C	T	0,997091	2021-06-14	United States
S_158_S	S	158	SRR15746462	22036	A	C	0,99926	2021-06-14	United States
S_440_K	S	440	SRR15746462	22882	T	A	0,998454	2021-06-14	United States
S_614_G	S	614	SRR15746462	23403	A	G	0,99956	2021-06-14	United States
S_681_H	S	681	SRR15746462	23604	C	A	0,999155	2021-06-14	United States
S_688_V	S	688	SRR15746462	23625	C	T	0,998024	2021-06-14	United States
S_735_A	S	735	SRR15746462	23765	T	G	0,997447	2021-06-14	United States
S_1027_I	S	1027	SRR15746462	24642	C	T	0,997796	2021-06-14	United States
S_1070_V	S	1070	SRR15746462	24771	C	T	0,997745	2021-06-14	United States
ORF3a_174_A	ORF3a	174	SRR15746462	25913	G	C	0,101546	2021-06-14	United States
ORF3a_255_NA	ORF3a	255	SRR15746462	26157	T	-GTTA	0,996994	2021-06-14	United States
E_67_F	E	67	SRR15746462	26444	C	T	0,997347	2021-06-14	United States
M_19_R	M	19	SRR15746462	26578	A	G	0,999382	2021-06-14	United States
ORF7a_95_*	ORF7a	95	SRR15746462	27676	G	T	0,997602	2021-06-14	United States
ORF7b_5_L	ORF7b	5	SRR15746462	27769	C	T	0,997688	2021-06-14	United States
N_194_L	N	194	SRR15746462	28854	C	T	0,99886	2021-06-14	United States
N_213_Y	N	213	SRR15746462	28910	A	T	1	2021-06-14	United States
N_384_H	N	384	SRR15746462	29425	G	T	1	2021-06-14	United States
ORF1ab_1188_L	ORF1ab	1188	SRR15746464	3828	C	T	1	2021-06-14	United States
ORF1ab_1213_L	ORF1ab	1213	SRR15746464	3903	C	T	1	2021-06-14	United States
ORF1ab_1397_V	ORF1ab	1397	SRR15746464	4455	C	T	0,997606	2021-06-14	United States
ORF1ab_1795_Q	ORF1ab	1795	SRR15746464	5648	A	C	0,998475	2021-06-14	United States
ORF1ab_2980_H	ORF1ab	2980	SRR15746464	9203	G	C	0,99943	2021-06-14	United States
ORF1ab_3674_NA	ORF1ab	3674	SRR15746464	11287	G	-TCTGGTTTT	0,996963	2021-06-14	United States
ORF1ab_314_L	ORF1ab	314	SRR15746464	14408	C	T	1	2021-06-14	United States
ORF1ab_1242_D	ORF1ab	1242	SRR15746464	17193	G	T	0,998196	2021-06-14	United States
ORF1ab_1977_D	ORF1ab	1977	SRR15746464	19398	G	T	0,998144	2021-06-14	United States
S_18_F	S	18	SRR15746464	21614	C	T	0,992832	2021-06-14	United States
S_26_S	S	26	SRR15746464	21638	C	T	0,992754	2021-06-14	United States
S_138_Y	S	138	SRR15746464	21974	G	T	0,997512	2021-06-14	United States
S_190_S	S	190	SRR15746464	22132	G	T	0,99636	2021-06-14	United States
S_417_T	S	417	SRR15746464	22812	A	C	0,997561	2021-06-14	United States
S_484_K	S	484	SRR15746464	23012	G	A	0,998765	2021-06-14	United States
S_501_Y	S	501	SRR15746464	23063	A	T	0,998715	2021-06-14	United States
S_614_G	S	614	SRR15746464	23403	A	G	0,999718	2021-06-14	United States
S_655_Y	S	655	SRR15746464	23525	C	T	0,998974	2021-06-14	United States
S_1027_I	S	1027	SRR15746464	24642	C	T	0,997358	2021-06-14	United States
S_1176_F	S	1176	SRR15746464	25088	G	T	0,998862	2021-06-14	United States
ORF3a_174_A	ORF3a	174	SRR15746464	25913	G	C	0,0735213	2021-06-14	United States
ORF3a_253_P	ORF3a	253	SRR15746464	26149	T	C	0,99844	2021-06-14	United States
N_80_R	N	80	SRR15746464	28512	C	G	0,997871	2021-06-14	United States
N_202_C	N	202	SRR15746464	28877	A	T	0,999065	2021-06-14	United States
N_202_T	N	202	SRR15746464	28878	G	C	0,999069	2021-06-14	United States
N_203_K	N	203	SRR15746464	28881	G	A	1	2021-06-14	United States
N_204_R	N	204	SRR15746464	28883	G	C	1	2021-06-14	United States
N_383_L	N	383	SRR15746464	29421	C	T	0,997183	2021-06-14	United States
ORF10_24_C	ORF10	24	SRR15746464	29627	C	T	0,996466	2021-06-14	United States
ORF10_28_V	ORF10	28	SRR15746464	29640	C	T	0,99647	2021-06-14	United States
ORF1ab_1306_S	ORF1ab	1306	SRR15746466	4181	G	T	0,998867	2021-06-14	United States
ORF1ab_2046_L	ORF1ab	2046	SRR15746466	6402	C	T	0,997377	2021-06-14	United States
ORF1ab_2287_S	ORF1ab	2287	SRR15746466	7124	C	T	1	2021-06-14	United States
ORF1ab_2930_L	ORF1ab	2930	SRR15746466	9053	G	T	0,998614	2021-06-14	United States
ORF1ab_3255_I	ORF1ab	3255	SRR15746466	10029	C	T	0,995546	2021-06-14	United States
ORF1ab_3646_A	ORF1ab	3646	SRR15746466	11201	A	G	0,999563	2021-06-14	United States
ORF1ab_314_L	ORF1ab	314	SRR15746466	14408	C	T	0,999369	2021-06-14	United States
ORF1ab_662_S	ORF1ab	662	SRR15746466	15451	G	A	0,998778	2021-06-14	United States
ORF1ab_1000_L	ORF1ab	1000	SRR15746466	16466	C	T	1	2021-06-14	United States
ORF1ab_1918_V	ORF1ab	1918	SRR15746466	19220	C	T	0,999147	2021-06-14	United States
S_19_R	S	19	SRR15746466	21618	C	G	0,988095	2021-06-14	United States
S_156_NA	S	156	SRR15746466	22028	G	-AGTTCA	1	2021-06-14	United States
S_452_R	S	452	SRR15746466	22917	T	G	1	2021-06-14	United States
S_478_K	S	478	SRR15746466	22995	C	A	0,998909	2021-06-14	United States
S_614_G	S	614	SRR15746466	23403	A	G	1	2021-06-14	United States
S_681_R	S	681	SRR15746466	23604	C	G	0,997939	2021-06-14	United States
S_950_N	S	950	SRR15746466	24410	G	A	0,997558	2021-06-14	United States
ORF3a_26_L	ORF3a	26	SRR15746466	25469	C	T	0,99682	2021-06-14	United States
ORF3a_174_A	ORF3a	174	SRR15746466	25913	G	C	0,0803571	2021-06-14	United States
ORF3a_239_Q	ORF3a	239	SRR15746466	26107	G	C	0,998708	2021-06-14	United States
M_82_T	M	82	SRR15746466	26767	T	C	0,998897	2021-06-14	United States
ORF7a_82_A	ORF7a	82	SRR15746466	27638	T	C	0,99818	2021-06-14	United States
ORF7a_120_I	ORF7a	120	SRR15746466	27752	C	T	0,998192	2021-06-14	United States
ORF7b_40_I	ORF7b	40	SRR15746466	27874	C	T	0,996139	2021-06-14	United States
ORF8_118_NA	ORF8	118	SRR15746466	28247	A	-GATTTC	0,994642	2021-06-14	United States
N_63_G	N	63	SRR15746466	28461	A	G	0,998542	2021-06-14	United States
N_203_M	N	203	SRR15746466	28881	G	T	0,997416	2021-06-14	United States
N_215_C	N	215	SRR15746466	28916	G	T	1	2021-06-14	United States
N_377_Y	N	377	SRR15746466	29402	G	T	0,996296	2021-06-14	United States
ORF1ab_1640_L	ORF1ab	1640	SRR15746468	5184	C	T	0,999282	2021-06-14	United States
ORF1ab_1840_I	ORF1ab	1840	SRR15746468	5784	C	T	0,998239	2021-06-14	United States
ORF1ab_3209_V	ORF1ab	3209	SRR15746468	9891	C	T	1	2021-06-14	United States
ORF1ab_3718_A	ORF1ab	3718	SRR15746468	11418	T	C	0,999188	2021-06-14	United States
ORF1ab_3750_I	ORF1ab	3750	SRR15746468	11514	C	T	0,998351	2021-06-14	United States
ORF1ab_314_L	ORF1ab	314	SRR15746468	14408	C	T	1	2021-06-14	United States
ORF1ab_662_S	ORF1ab	662	SRR15746468	15451	G	A	0,998431	2021-06-14	United States
ORF1ab_1000_L	ORF1ab	1000	SRR15746468	16466	C	T	0,998352	2021-06-14	United States
S_19_R	S	19	SRR15746468	21618	C	G	1	2021-06-14	United States
S_142_D	S	142	SRR15746468	21987	G	A	0,991071	2021-06-14	United States
S_156_NA	S	156	SRR15746468	22028	G	-AGTTCA	0,994783	2021-06-14	United States
S_222_V	S	222	SRR15746468	22227	C	T	0,99631	2021-06-14	United States
S_452_R	S	452	SRR15746468	22917	T	G	0,99815	2021-06-14	United States
S_478_K	S	478	SRR15746468	22995	C	A	0,997361	2021-06-14	United States
S_614_G	S	614	SRR15746468	23403	A	G	1	2021-06-14	United States
S_681_R	S	681	SRR15746468	23604	C	G	0,999522	2021-06-14	United States
S_950_N	S	950	SRR15746468	24410	G	A	0,997272	2021-06-14	United States
S_1191_N	S	1191	SRR15746468	25135	G	T	0,994253	2021-06-14	United States
ORF3a_26_L	ORF3a	26	SRR15746468	25469	C	T	0,997936	2021-06-14	United States
ORF3a_100_V	ORF3a	100	SRR15746468	25691	G	T	0,999258	2021-06-14	United States
ORF3a_174_A	ORF3a	174	SRR15746468	25913	G	C	0,137012	2021-06-14	United States
M_82_T	M	82	SRR15746468	26767	T	C	1	2021-06-14	United States
ORF7a_82_A	ORF7a	82	SRR15746468	27638	T	C	1	2021-06-14	United States
ORF7a_120_I	ORF7a	120	SRR15746468	27752	C	T	1	2021-06-14	United States
ORF8_118_NA	ORF8	118	SRR15746468	28247	A	-GATTTC	0,994577	2021-06-14	United States
N_63_G	N	63	SRR15746468	28461	A	G	0,996571	2021-06-14	United States
N_203_M	N	203	SRR15746468	28881	G	T	0,998035	2021-06-14	United States
N_377_Y	N	377	SRR15746468	29402	G	T	0,990291	2021-06-14	United States
ORF1ab_1306_S	ORF1ab	1306	SRR15746470	4181	G	T	0,998618	2021-06-13	United States
ORF1ab_2046_L	ORF1ab	2046	SRR15746470	6402	C	T	0,999213	2021-06-13	United States
ORF1ab_2287_S	ORF1ab	2287	SRR15746470	7124	C	T	0,999541	2021-06-13	United States
ORF1ab_2930_L	ORF1ab	2930	SRR15746470	9053	G	T	0,998743	2021-06-13	United States
ORF1ab_3255_I	ORF1ab	3255	SRR15746470	10029	C	T	0,997159	2021-06-13	United States
ORF1ab_3646_A	ORF1ab	3646	SRR15746470	11201	A	G	0,997659	2021-06-13	United States
ORF1ab_3731_V	ORF1ab	3731	SRR15746470	11456	A	G	0,996974	2021-06-13	United States
ORF1ab_314_L	ORF1ab	314	SRR15746470	14408	C	T	0,999545	2021-06-13	United States
ORF1ab_662_S	ORF1ab	662	SRR15746470	15451	G	A	0,999202	2021-06-13	United States
ORF1ab_1000_L	ORF1ab	1000	SRR15746470	16466	C	T	0,998043	2021-06-13	United States
ORF1ab_1918_V	ORF1ab	1918	SRR15746470	19220	C	T	0,998694	2021-06-13	United States
S_19_R	S	19	SRR15746470	21618	C	G	1	2021-06-13	United States
S_70_I	S	70	SRR15746470	21770	G	A	1	2021-06-13	United States
S_142_D	S	142	SRR15746470	21987	G	A	0,996403	2021-06-13	United States
S_156_NA	S	156	SRR15746470	22028	G	-AGTTCA	0,993648	2021-06-13	United States
S_452_R	S	452	SRR15746470	22917	T	G	1	2021-06-13	United States
S_478_K	S	478	SRR15746470	22995	C	A	1	2021-06-13	United States
S_614_G	S	614	SRR15746470	23403	A	G	1	2021-06-13	United States
S_681_R	S	681	SRR15746470	23604	C	G	0,99877	2021-06-13	United States
S_950_N	S	950	SRR15746470	24410	G	A	0,998376	2021-06-13	United States
ORF3a_26_L	ORF3a	26	SRR15746470	25469	C	T	0,99925	2021-06-13	United States
ORF3a_174_A	ORF3a	174	SRR15746470	25913	G	C	0,118453	2021-06-13	United States
ORF3a_210_A	ORF3a	210	SRR15746470	26021	A	C	0,998088	2021-06-13	United States
M_82_T	M	82	SRR15746470	26767	T	C	0,999	2021-06-13	United States
ORF7a_82_A	ORF7a	82	SRR15746470	27638	T	C	0,9985	2021-06-13	United States
ORF7a_120_I	ORF7a	120	SRR15746470	27752	C	T	0,9985	2021-06-13	United States
ORF7b_40_I	ORF7b	40	SRR15746470	27874	C	T	0,999517	2021-06-13	United States
ORF8_118_NA	ORF8	118	SRR15746470	28247	A	-GATTTC	0,993869	2021-06-13	United States
N_63_G	N	63	SRR15746470	28461	A	G	0,998605	2021-06-13	United States
N_203_M	N	203	SRR15746470	28881	G	T	0,983673	2021-06-13	United States
N_215_C	N	215	SRR15746470	28916	G	T	0,983607	2021-06-13	United States
N_377_Y	N	377	SRR15746470	29402	G	T	1	2021-06-13	United States
ORF1ab_265_I	ORF1ab	265	SRR15746471	1059	C	T	0,998922	2021-06-14	United States
ORF1ab_1001_I	ORF1ab	1001	SRR15746471	3267	C	T	0,998646	2021-06-14	United States
ORF1ab_1283_V	ORF1ab	1283	SRR15746471	4113	C	T	0,997021	2021-06-14	United States
ORF1ab_1708_D	ORF1ab	1708	SRR15746471	5388	C	A	1	2021-06-14	United States
ORF1ab_2230_T	ORF1ab	2230	SRR15746471	6954	T	C	0,998165	2021-06-14	United States
ORF1ab_3674_NA	ORF1ab	3674	SRR15746471	11287	G	-TCTGGTTTT	0,98885	2021-06-14	United States
ORF1ab_314_L	ORF1ab	314	SRR15746471	14408	C	T	0,999806	2021-06-14	United States
ORF1ab_2165_M	ORF1ab	2165	SRR15746471	19961	C	T	0,999017	2021-06-14	United States
S_68_NA	S	68	SRR15746471	21764	A	-TACATG	0,998453	2021-06-14	United States
S_143_NA	S	143	SRR15746471	21990	T	-TTA	0,99596	2021-06-14	United States
S_157_L	S	157	SRR15746471	22033	C	A	0,999606	2021-06-14	United States
S_272_L	S	272	SRR15746471	22377	C	T	0,997409	2021-06-14	United States
S_501_Y	S	501	SRR15746471	23063	A	T	0,998333	2021-06-14	United States
S_570_D	S	570	SRR15746471	23271	C	A	0,998431	2021-06-14	United States
S_614_G	S	614	SRR15746471	23403	A	G	1	2021-06-14	United States
S_681_H	S	681	SRR15746471	23604	C	A	0,999383	2021-06-14	United States
S_716_I	S	716	SRR15746471	23709	C	T	0,999375	2021-06-14	United States
S_982_A	S	982	SRR15746471	24506	T	G	1	2021-06-14	United States
S_1118_H	S	1118	SRR15746471	24914	G	C	0,99904	2021-06-14	United States
ORF3a_174_A	ORF3a	174	SRR15746471	25913	G	C	0,131813	2021-06-14	United States
M_214_I	M	214	SRR15746471	27163	G	T	0,997444	2021-06-14	United States
ORF8_27_*	ORF8	27	SRR15746471	27972	C	T	1	2021-06-14	United States
ORF8_52_I	ORF8	52	SRR15746471	28048	G	T	1	2021-06-14	United States
ORF8_68_*	ORF8	68	SRR15746471	28095	A	T	0,997717	2021-06-14	United States
ORF8_73_C	ORF8	73	SRR15746471	28111	A	G	0,998758	2021-06-14	United States
N_3_H	N	3	SRR15746471	28280	G	C	0,998049	2021-06-14	United States
N_3_V	N	3	SRR15746471	28281	A	T	0,996091	2021-06-14	United States
N_3_E	N	3	SRR15746471	28282	T	A	0,998053	2021-06-14	United States
N_195_I	N	195	SRR15746471	28857	G	T	0,994429	2021-06-14	United States
N_203_K	N	203	SRR15746471	28881	G	A	0,994318	2021-06-14	United States
N_204_R	N	204	SRR15746471	28883	G	C	0,994413	2021-06-14	United States
N_235_F	N	235	SRR15746471	28977	C	T	0,997101	2021-06-14	United States
ORF1ab_1306_S	ORF1ab	1306	SRR15746472	4181	G	T	0,998669	2021-06-14	United States
ORF1ab_2046_L	ORF1ab	2046	SRR15746472	6402	C	T	0,998695	2021-06-14	United States
ORF1ab_2287_S	ORF1ab	2287	SRR15746472	7124	C	T	0,997947	2021-06-14	United States
ORF1ab_2554_V	ORF1ab	2554	SRR15746472	7926	C	T	0,997363	2021-06-14	United States
ORF1ab_2930_L	ORF1ab	2930	SRR15746472	9053	G	T	0,998237	2021-06-14	United States
ORF1ab_3255_I	ORF1ab	3255	SRR15746472	10029	C	T	0,99183	2021-06-14	United States
ORF1ab_3646_A	ORF1ab	3646	SRR15746472	11201	A	G	0,99849	2021-06-14	United States
ORF1ab_3976_F	ORF1ab	3976	SRR15746472	12191	G	T	0,998912	2021-06-14	United States
ORF1ab_183_V	ORF1ab	183	SRR15746472	14014	T	G	0,999075	2021-06-14	United States
ORF1ab_314_L	ORF1ab	314	SRR15746472	14408	C	T	1	2021-06-14	United States
ORF1ab_662_S	ORF1ab	662	SRR15746472	15451	G	A	0,998773	2021-06-14	United States
ORF1ab_1000_L	ORF1ab	1000	SRR15746472	16466	C	T	0,997384	2021-06-14	United States
ORF1ab_1918_V	ORF1ab	1918	SRR15746472	19220	C	T	0,999047	2021-06-14	United States
S_19_R	S	19	SRR15746472	21618	C	G	0,995763	2021-06-14	United States
S_142_D	S	142	SRR15746472	21987	G	A	0,981481	2021-06-14	United States
S_156_NA	S	156	SRR15746472	22028	G	-AGTTCA	0,994444	2021-06-14	United States
S_452_R	S	452	SRR15746472	22917	T	G	0,999107	2021-06-14	United States
S_478_K	S	478	SRR15746472	22995	C	A	0,99811	2021-06-14	United States
S_614_G	S	614	SRR15746472	23403	A	G	0,999795	2021-06-14	United States
S_681_R	S	681	SRR15746472	23604	C	G	0,998702	2021-06-14	United States
S_950_N	S	950	SRR15746472	24410	G	A	0,998635	2021-06-14	United States
S_1139_H	S	1139	SRR15746472	24977	G	C	0,0530667	2021-06-14	United States
ORF3a_26_L	ORF3a	26	SRR15746472	25469	C	T	0,99733	2021-06-14	United States
ORF3a_174_A	ORF3a	174	SRR15746472	25913	G	C	0,0942902	2021-06-14	United States
M_82_T	M	82	SRR15746472	26767	T	C	0,998565	2021-06-14	United States
ORF7a_53_NA	ORF7a	53	SRR15746472	27552	A	-TTTGCACTGACTTGCTTTAGCACTCAATTTGCTTTTGCTTGTCCTGACGGCGTAAAACACGTCTATCAGT	0,99313	2021-06-14	United States
ORF7a_82_A	ORF7a	82	SRR15746472	27638	T	C	0,999235	2021-06-14	United States
ORF7a_120_I	ORF7a	120	SRR15746472	27752	C	T	0,999246	2021-06-14	United States
ORF7b_40_I	ORF7b	40	SRR15746472	27874	C	T	0,999145	2021-06-14	United States
ORF8_118_NA	ORF8	118	SRR15746472	28247	A	-GATTTC	0,994158	2021-06-14	United States
N_63_G	N	63	SRR15746472	28461	A	G	0,998178	2021-06-14	United States
N_203_M	N	203	SRR15746472	28881	G	T	0,998588	2021-06-14	United States
N_215_C	N	215	SRR15746472	28916	G	T	0,99858	2021-06-14	United States
N_377_Y	N	377	SRR15746472	29402	G	T	0,995536	2021-06-14	United States
ORF1ab_1306_S	ORF1ab	1306	SRR15746475	4181	G	T	0,992136	2021-06-11	United States
ORF1ab_2046_L	ORF1ab	2046	SRR15746475	6402	C	T	0,994491	2021-06-11	United States
ORF1ab_2287_S	ORF1ab	2287	SRR15746475	7124	C	T	0,994756	2021-06-11	United States
ORF1ab_2930_L	ORF1ab	2930	SRR15746475	9053	G	T	0,994821	2021-06-11	United States
ORF1ab_3255_I	ORF1ab	3255	SRR15746475	10029	C	T	0,993107	2021-06-11	United States
ORF1ab_3646_A	ORF1ab	3646	SRR15746475	11201	A	G	0,99097	2021-06-11	United States
ORF1ab_314_L	ORF1ab	314	SRR15746475	14408	C	T	0,999871	2021-06-11	United States
ORF1ab_662_S	ORF1ab	662	SRR15746475	15451	G	A	0,993872	2021-06-11	United States
ORF1ab_1000_L	ORF1ab	1000	SRR15746475	16466	C	T	0,995879	2021-06-11	United States
ORF1ab_1918_V	ORF1ab	1918	SRR15746475	19220	C	T	0,993466	2021-06-11	United States
S_19_R	S	19	SRR15746475	21618	C	G	0,992837	2021-06-11	United States
S_142_D	S	142	SRR15746475	21987	G	A	0,961071	2021-06-11	United States
S_156_NA	S	156	SRR15746475	22028	G	-AGTTCA	0,978438	2021-06-11	United States
S_452_R	S	452	SRR15746475	22917	T	G	0,991494	2021-06-11	United States
S_478_K	S	478	SRR15746475	22995	C	A	0,991006	2021-06-11	United States
S_614_G	S	614	SRR15746475	23403	A	G	0,999565	2021-06-11	United States
S_681_R	S	681	SRR15746475	23604	C	G	0,993092	2021-06-11	United States
S_950_N	S	950	SRR15746475	24410	G	A	0,996088	2021-06-11	United States
ORF3a_26_L	ORF3a	26	SRR15746475	25469	C	T	0,992887	2021-06-11	United States
ORF3a_174_A	ORF3a	174	SRR15746475	25913	G	C	0,0824769	2021-06-11	United States
M_82_T	M	82	SRR15746475	26767	T	C	0,996316	2021-06-11	United States
ORF7a_82_A	ORF7a	82	SRR15746475	27638	T	C	0,992335	2021-06-11	United States
ORF7a_120_I	ORF7a	120	SRR15746475	27752	C	T	0,994093	2021-06-11	United States
ORF7b_40_I	ORF7b	40	SRR15746475	27874	C	T	0,992872	2021-06-11	United States
ORF8_118_NA	ORF8	118	SRR15746475	28247	A	-GATTTC	0,988845	2021-06-11	United States
N_63_G	N	63	SRR15746475	28461	A	G	0,990752	2021-06-11	United States
N_203_M	N	203	SRR15746475	28881	G	T	0,995853	2021-06-11	United States
N_215_C	N	215	SRR15746475	28916	G	T	0,995808	2021-06-11	United States
N_327_L	N	327	SRR15746475	29253	C	T	0,993338	2021-06-11	United States
N_377_Y	N	377	SRR15746475	29402	G	T	0,986343	2021-06-11	United States
ORF1ab_1001_I	ORF1ab	1001	SRR15746477	3267	C	T	0,998971	2021-06-14	United States
ORF1ab_1708_D	ORF1ab	1708	SRR15746477	5388	C	A	0,99975	2021-06-14	United States
ORF1ab_2230_T	ORF1ab	2230	SRR15746477	6954	T	C	0,997442	2021-06-14	United States
ORF1ab_2259_I	ORF1ab	2259	SRR15746477	7042	G	T	1	2021-06-14	United States
ORF1ab_3222_N	ORF1ab	3222	SRR15746477	9929	G	A	0,997146	2021-06-14	United States
ORF1ab_3674_NA	ORF1ab	3674	SRR15746477	11287	G	-TCTGGTTTT	0,994595	2021-06-14	United States
ORF1ab_3767_L	ORF1ab	3767	SRR15746477	11565	C	T	0,0636172	2021-06-14	United States
ORF1ab_218_L	ORF1ab	218	SRR15746477	14120	C	T	0,996317	2021-06-14	United States
ORF1ab_314_L	ORF1ab	314	SRR15746477	14408	C	T	0,999494	2021-06-14	United States
S_68_NA	S	68	SRR15746477	21764	A	-TACATG	0,996247	2021-06-14	United States
S_143_NA	S	143	SRR15746477	21990	T	-TTA	0,995702	2021-06-14	United States
S_501_Y	S	501	SRR15746477	23063	A	T	1	2021-06-14	United States
S_570_D	S	570	SRR15746477	23271	C	A	0,998767	2021-06-14	United States
S_614_G	S	614	SRR15746477	23403	A	G	1	2021-06-14	United States
S_681_H	S	681	SRR15746477	23604	C	A	0,999086	2021-06-14	United States
S_716_I	S	716	SRR15746477	23709	C	T	0,998765	2021-06-14	United States
S_982_A	S	982	SRR15746477	24506	T	G	0,9993	2021-06-14	United States
S_1118_H	S	1118	SRR15746477	24914	G	C	0,998148	2021-06-14	United States
ORF3a_174_A	ORF3a	174	SRR15746477	25913	G	C	0,0555275	2021-06-14	United States
ORF8_27_*	ORF8	27	SRR15746477	27972	C	T	0,998383	2021-06-14	United States
ORF8_52_I	ORF8	52	SRR15746477	28048	G	T	0,998359	2021-06-14	United States
ORF8_61_F	ORF8	61	SRR15746477	28075	G	T	0,995579	2021-06-14	United States
ORF8_68_*	ORF8	68	SRR15746477	28095	A	T	0,994762	2021-06-14	United States
ORF8_73_C	ORF8	73	SRR15746477	28111	A	G	0,999182	2021-06-14	United States
N_3_H	N	3	SRR15746477	28280	G	C	0,999728	2021-06-14	United States
N_3_V	N	3	SRR15746477	28281	A	T	0,999456	2021-06-14	United States
N_3_E	N	3	SRR15746477	28282	T	A	0,999457	2021-06-14	United States
N_203_K	N	203	SRR15746477	28881	G	A	0,999108	2021-06-14	United States
N_204_R	N	204	SRR15746477	28883	G	C	1	2021-06-14	United States
N_235_F	N	235	SRR15746477	28977	C	T	0,998197	2021-06-14	United States
ORF1ab_1001_I	ORF1ab	1001	SRR15746478	3267	C	T	0,998733	2021-06-14	United States
ORF1ab_1708_D	ORF1ab	1708	SRR15746478	5388	C	A	0,99845	2021-06-14	United States
ORF1ab_2230_T	ORF1ab	2230	SRR15746478	6954	T	C	0,998073	2021-06-14	United States
ORF1ab_2259_I	ORF1ab	2259	SRR15746478	7042	G	T	0,998152	2021-06-14	United States
ORF1ab_3222_N	ORF1ab	3222	SRR15746478	9929	G	A	0,998124	2021-06-14	United States
ORF1ab_3674_NA	ORF1ab	3674	SRR15746478	11287	G	-TCTGGTTTT	0,997919	2021-06-14	United States
ORF1ab_218_L	ORF1ab	218	SRR15746478	14120	C	T	0,99848	2021-06-14	United States
ORF1ab_314_L	ORF1ab	314	SRR15746478	14408	C	T	1	2021-06-14	United States
S_68_NA	S	68	SRR15746478	21764	A	-TACATG	0,996857	2021-06-14	United States
S_143_NA	S	143	SRR15746478	21990	T	-TTA	0,996086	2021-06-14	United States
S_501_Y	S	501	SRR15746478	23063	A	T	0,999282	2021-06-14	United States
S_570_D	S	570	SRR15746478	23271	C	A	0,998278	2021-06-14	United States
S_614_G	S	614	SRR15746478	23403	A	G	0,999576	2021-06-14	United States
S_681_H	S	681	SRR15746478	23604	C	A	0,998419	2021-06-14	United States
S_716_I	S	716	SRR15746478	23709	C	T	0,998375	2021-06-14	United States
S_982_A	S	982	SRR15746478	24506	T	G	0,99903	2021-06-14	United States
S_1118_H	S	1118	SRR15746478	24914	G	C	0,99893	2021-06-14	United States
ORF3a_174_A	ORF3a	174	SRR15746478	25913	G	C	0,116877	2021-06-14	United States
ORF8_27_*	ORF8	27	SRR15746478	27972	C	T	0,997972	2021-06-14	United States
ORF8_52_I	ORF8	52	SRR15746478	28048	G	T	0,998466	2021-06-14	United States
ORF8_61_F	ORF8	61	SRR15746478	28075	G	T	0,998999	2021-06-14	United States
ORF8_68_*	ORF8	68	SRR15746478	28095	A	T	0,998999	2021-06-14	United States
ORF8_73_C	ORF8	73	SRR15746478	28111	A	G	0,99927	2021-06-14	United States
N_3_H	N	3	SRR15746478	28280	G	C	0,99946	2021-06-14	United States
N_3_V	N	3	SRR15746478	28281	A	T	0,998657	2021-06-14	United States
N_3_E	N	3	SRR15746478	28282	T	A	0,999462	2021-06-14	United States
N_203_K	N	203	SRR15746478	28881	G	A	0,998894	2021-06-14	United States
N_204_R	N	204	SRR15746478	28883	G	C	1	2021-06-14	United States
N_235_F	N	235	SRR15746478	28977	C	T	0,998885	2021-06-14	United States
ORF1ab_1001_I	ORF1ab	1001	SRR15746479	3267	C	T	0,999777	2021-06-14	United States
ORF1ab_1708_D	ORF1ab	1708	SRR15746479	5388	C	A	0,998762	2021-06-14	United States
ORF1ab_2230_T	ORF1ab	2230	SRR15746479	6954	T	C	0,997135	2021-06-14	United States
ORF1ab_2259_I	ORF1ab	2259	SRR15746479	7042	G	T	0,997222	2021-06-14	United States
ORF1ab_3674_NA	ORF1ab	3674	SRR15746479	11287	G	-TCTGGTTTT	0,998588	2021-06-14	United States
ORF1ab_218_L	ORF1ab	218	SRR15746479	14120	C	T	0,997573	2021-06-14	United States
ORF1ab_314_L	ORF1ab	314	SRR15746479	14408	C	T	0,999821	2021-06-14	United States
S_68_NA	S	68	SRR15746479	21764	A	-TACATG	0,994875	2021-06-14	United States
S_143_NA	S	143	SRR15746479	21990	T	-TTA	0,993097	2021-06-14	United States
S_501_Y	S	501	SRR15746479	23063	A	T	1	2021-06-14	United States
S_570_D	S	570	SRR15746479	23271	C	A	0,998632	2021-06-14	United States
S_614_G	S	614	SRR15746479	23403	A	G	1	2021-06-14	United States
S_681_H	S	681	SRR15746479	23604	C	A	0,999511	2021-06-14	United States
S_716_I	S	716	SRR15746479	23709	C	T	1	2021-06-14	United States
S_982_A	S	982	SRR15746479	24506	T	G	0,995334	2021-06-14	United States
S_1118_H	S	1118	SRR15746479	24914	G	C	0,999662	2021-06-14	United States
ORF3a_174_A	ORF3a	174	SRR15746479	25913	G	C	0,121762	2021-06-14	United States
E_9_I	E	9	SRR15746479	26270	C	T	0,998571	2021-06-14	United States
ORF7a_2_R	ORF7a	2	SRR15746479	27398	A	G	0,998013	2021-06-14	United States
ORF8_27_*	ORF8	27	SRR15746479	27972	C	T	0,999239	2021-06-14	United States
ORF8_52_I	ORF8	52	SRR15746479	28048	G	T	0,99923	2021-06-14	United States
ORF8_68_*	ORF8	68	SRR15746479	28095	A	T	0,998483	2021-06-14	United States
ORF8_73_C	ORF8	73	SRR15746479	28111	A	G	0,999335	2021-06-14	United States
N_3_H	N	3	SRR15746479	28280	G	C	0,998794	2021-06-14	United States
N_3_V	N	3	SRR15746479	28281	A	T	0,9988	2021-06-14	United States
N_3_E	N	3	SRR15746479	28282	T	A	0,997602	2021-06-14	United States
N_203_K	N	203	SRR15746479	28881	G	A	0,993893	2021-06-14	United States
N_204_R	N	204	SRR15746479	28883	G	C	0,996992	2021-06-14	United States
N_235_F	N	235	SRR15746479	28977	C	T	0,996835	2021-06-14	United States
ORF1ab_1306_S	ORF1ab	1306	SRR15746486	4181	G	T	0,998577	2021-06-14	United States
ORF1ab_2046_L	ORF1ab	2046	SRR15746486	6402	C	T	0,999053	2021-06-14	United States
ORF1ab_2287_S	ORF1ab	2287	SRR15746486	7124	C	T	0,998803	2021-06-14	United States
ORF1ab_2930_L	ORF1ab	2930	SRR15746486	9053	G	T	0,998249	2021-06-14	United States
ORF1ab_3255_I	ORF1ab	3255	SRR15746486	10029	C	T	0,998888	2021-06-14	United States
ORF1ab_3646_A	ORF1ab	3646	SRR15746486	11201	A	G	0,998739	2021-06-14	United States
ORF1ab_3731_V	ORF1ab	3731	SRR15746486	11456	A	G	0,997738	2021-06-14	United States
ORF1ab_314_L	ORF1ab	314	SRR15746486	14408	C	T	0,999802	2021-06-14	United States
ORF1ab_662_S	ORF1ab	662	SRR15746486	15451	G	A	0,998467	2021-06-14	United States
ORF1ab_1000_L	ORF1ab	1000	SRR15746486	16466	C	T	0,99931	2021-06-14	United States
ORF1ab_1918_V	ORF1ab	1918	SRR15746486	19220	C	T	0,998179	2021-06-14	United States
S_19_R	S	19	SRR15746486	21618	C	G	0,997093	2021-06-14	United States
S_142_D	S	142	SRR15746486	21987	G	A	0,975862	2021-06-14	United States
S_156_NA	S	156	SRR15746486	22028	G	-AGTTCA	0,995868	2021-06-14	United States
S_452_R	S	452	SRR15746486	22917	T	G	0,999288	2021-06-14	United States
S_478_K	S	478	SRR15746486	22995	C	A	0,998491	2021-06-14	United States
S_614_G	S	614	SRR15746486	23403	A	G	1	2021-06-14	United States
S_681_R	S	681	SRR15746486	23604	C	G	0,999001	2021-06-14	United States
S_950_N	S	950	SRR15746486	24410	G	A	0,999572	2021-06-14	United States
ORF3a_26_L	ORF3a	26	SRR15746486	25469	C	T	0,99911	2021-06-14	United States
ORF3a_174_A	ORF3a	174	SRR15746486	25913	G	C	0,0932728	2021-06-14	United States
ORF3a_260_I	ORF3a	260	SRR15746486	26172	G	T	0,997244	2021-06-14	United States
M_82_T	M	82	SRR15746486	26767	T	C	0,999082	2021-06-14	United States
ORF7a_61_I	ORF7a	61	SRR15746486	27575	C	T	1	2021-06-14	United States
ORF7a_82_A	ORF7a	82	SRR15746486	27638	T	C	1	2021-06-14	United States
ORF7a_120_I	ORF7a	120	SRR15746486	27752	C	T	1	2021-06-14	United States
ORF7b_40_I	ORF7b	40	SRR15746486	27874	C	T	0,999513	2021-06-14	United States
ORF8_118_NA	ORF8	118	SRR15746486	28247	A	-GATTTC	0,992039	2021-06-14	United States
N_63_G	N	63	SRR15746486	28461	A	G	0,998613	2021-06-14	United States
N_203_M	N	203	SRR15746486	28881	G	T	1	2021-06-14	United States
N_215_C	N	215	SRR15746486	28916	G	T	1	2021-06-14	United States
N_377_Y	N	377	SRR15746486	29402	G	T	0,998195	2021-06-14	United States
ORF1ab_1306_S	ORF1ab	1306	SRR15746490	4181	G	T	0,99861	2021-06-14	United States
ORF1ab_2046_L	ORF1ab	2046	SRR15746490	6402	C	T	0,998776	2021-06-14	United States
ORF1ab_2287_S	ORF1ab	2287	SRR15746490	7124	C	T	0,996533	2021-06-14	United States
ORF1ab_2930_L	ORF1ab	2930	SRR15746490	9053	G	T	0,998635	2021-06-14	United States
ORF1ab_3255_I	ORF1ab	3255	SRR15746490	10029	C	T	0,998609	2021-06-14	United States
ORF1ab_3646_A	ORF1ab	3646	SRR15746490	11201	A	G	0,995889	2021-06-14	United States
ORF1ab_314_L	ORF1ab	314	SRR15746490	14408	C	T	0,999835	2021-06-14	United States
ORF1ab_662_S	ORF1ab	662	SRR15746490	15451	G	A	0,998134	2021-06-14	United States
ORF1ab_1000_L	ORF1ab	1000	SRR15746490	16466	C	T	0,999529	2021-06-14	United States
ORF1ab_1257_V	ORF1ab	1257	SRR15746490	17236	A	G	0,998585	2021-06-14	United States
ORF1ab_1918_V	ORF1ab	1918	SRR15746490	19220	C	T	0,998432	2021-06-14	United States
S_19_R	S	19	SRR15746490	21618	C	G	0,990741	2021-06-14	United States
S_142_D	S	142	SRR15746490	21987	G	A	0,997015	2021-06-14	United States
S_156_NA	S	156	SRR15746490	22028	G	-AGTTCA	0,994674	2021-06-14	United States
S_452_R	S	452	SRR15746490	22917	T	G	1	2021-06-14	United States
S_478_K	S	478	SRR15746490	22995	C	A	1	2021-06-14	United States
S_614_G	S	614	SRR15746490	23403	A	G	0,999765	2021-06-14	United States
S_681_R	S	681	SRR15746490	23604	C	G	0,998266	2021-06-14	United States
S_950_N	S	950	SRR15746490	24410	G	A	0,999497	2021-06-14	United States
ORF3a_26_L	ORF3a	26	SRR15746490	25469	C	T	0,999615	2021-06-14	United States
ORF3a_174_A	ORF3a	174	SRR15746490	25913	G	C	0,116835	2021-06-14	United States
M_82_T	M	82	SRR15746490	26767	T	C	0,99884	2021-06-14	United States
ORF7a_82_A	ORF7a	82	SRR15746490	27638	T	C	0,997833	2021-06-14	United States
ORF7a_120_I	ORF7a	120	SRR15746490	27752	C	T	0,997847	2021-06-14	United States
ORF7b_40_I	ORF7b	40	SRR15746490	27874	C	T	1	2021-06-14	United States
ORF8_118_NA	ORF8	118	SRR15746490	28247	A	-GATTTC	0,991689	2021-06-14	United States
N_63_G	N	63	SRR15746490	28461	A	G	0,998132	2021-06-14	United States
N_203_M	N	203	SRR15746490	28881	G	T	0,997849	2021-06-14	United States
N_215_C	N	215	SRR15746490	28916	G	T	0,997817	2021-06-14	United States
N_377_Y	N	377	SRR15746490	29402	G	T	1	2021-06-14	United States
ORF1ab_1001_I	ORF1ab	1001	SRR15746494	3267	C	T	0,995146	2021-06-13	United States
ORF1ab_1480_L	ORF1ab	1480	SRR15746494	4704	C	T	0,995165	2021-06-13	United States
ORF1ab_1708_D	ORF1ab	1708	SRR15746494	5388	C	A	0,994342	2021-06-13	United States
ORF1ab_1881_I	ORF1ab	1881	SRR15746494	5907	C	T	0,989785	2021-06-13	United States
ORF1ab_2230_T	ORF1ab	2230	SRR15746494	6954	T	C	0,991667	2021-06-13	United States
ORF1ab_2259_I	ORF1ab	2259	SRR15746494	7042	G	T	0,991935	2021-06-13	United States
ORF1ab_2625_F	ORF1ab	2625	SRR15746494	8139	C	T	0,991753	2021-06-13	United States
ORF1ab_3674_NA	ORF1ab	3674	SRR15746494	11287	G	-TCTGGTTTT	0,994059	2021-06-13	United States
ORF1ab_218_L	ORF1ab	218	SRR15746494	14120	C	T	0,994814	2021-06-13	United States
ORF1ab_314_L	ORF1ab	314	SRR15746494	14408	C	T	1	2021-06-13	United States
ORF1ab_716_Y	ORF1ab	716	SRR15746494	15613	C	T	0,0511953	2021-06-13	United States
S_68_NA	S	68	SRR15746494	21764	A	-TACATG	0,996617	2021-06-13	United States
S_143_NA	S	143	SRR15746494	21990	T	-TTA	0,997124	2021-06-13	United States
S_501_Y	S	501	SRR15746494	23063	A	T	1	2021-06-13	United States
S_570_D	S	570	SRR15746494	23271	C	A	0,997432	2021-06-13	United States
S_614_G	S	614	SRR15746494	23403	A	G	1	2021-06-13	United States
S_681_H	S	681	SRR15746494	23604	C	A	0,998348	2021-06-13	United States
S_716_I	S	716	SRR15746494	23709	C	T	0,999143	2021-06-13	United States
S_982_A	S	982	SRR15746494	24506	T	G	0,996933	2021-06-13	United States
S_1118_H	S	1118	SRR15746494	24914	G	C	0,997368	2021-06-13	United States
ORF3a_174_A	ORF3a	174	SRR15746494	25913	G	C	0,35061	2021-06-13	United States
ORF8_27_*	ORF8	27	SRR15746494	27972	C	T	0,997608	2021-06-13	United States
ORF8_52_I	ORF8	52	SRR15746494	28048	G	T	0,997543	2021-06-13	United States
ORF8_61_F	ORF8	61	SRR15746494	28075	G	T	0,995192	2021-06-13	United States
ORF8_68_*	ORF8	68	SRR15746494	28095	A	T	0,992736	2021-06-13	United States
ORF8_73_C	ORF8	73	SRR15746494	28111	A	G	0,995252	2021-06-13	United States
N_3_H	N	3	SRR15746494	28280	G	C	0,993579	2021-06-13	United States
N_3_V	N	3	SRR15746494	28281	A	T	0,993579	2021-06-13	United States
N_3_E	N	3	SRR15746494	28282	T	A	0,993579	2021-06-13	United States
ORF1ab_265_I	ORF1ab	265	SRR15746496	1059	C	T	0,976311	2021-06-13	United States
ORF1ab_3201_P	ORF1ab	3201	SRR15746496	9867	T	C	0,975944	2021-06-13	United States
ORF1ab_3504_S	ORF1ab	3504	SRR15746496	10775	C	T	0,978909	2021-06-13	United States
ORF1ab_3674_NA	ORF1ab	3674	SRR15746496	11287	G	-TCTGGTTTT	0,992486	2021-06-13	United States
ORF1ab_314_L	ORF1ab	314	SRR15746496	14408	C	T	0,999641	2021-06-13	United States
ORF1ab_1011_H	ORF1ab	1011	SRR15746496	16500	A	C	0,971499	2021-06-13	United States
S_3_NA	S	3	SRR15746496	21569	G	+T	0,0689972	2021-06-13	United States
S_5_F	S	5	SRR15746496	21575	C	T	0,964286	2021-06-13	United States
S_95_I	S	95	SRR15746496	21846	C	T	0,959702	2021-06-13	United States
S_253_G	S	253	SRR15746496	22320	A	G	0,962221	2021-06-13	United States
S_330_S	S	330	SRR15746496	22550	C	T	0,967008	2021-06-13	United States
S_477_N	S	477	SRR15746496	22992	G	A	0,95189	2021-06-13	United States
S_614_G	S	614	SRR15746496	23403	A	G	1	2021-06-13	United States
S_701_V	S	701	SRR15746496	23664	C	T	0,964347	2021-06-13	United States
ORF3a_42_L	ORF3a	42	SRR15746496	25517	C	T	0,962264	2021-06-13	United States
ORF3a_57_H	ORF3a	57	SRR15746496	25563	G	T	0,963163	2021-06-13	United States
ORF3a_174_A	ORF3a	174	SRR15746496	25913	G	C	0,0671057	2021-06-13	United States
ORF8_11_I	ORF8	11	SRR15746496	27925	C	T	0,951	2021-06-13	United States
N_199_L	N	199	SRR15746496	28869	C	T	0,968118	2021-06-13	United States
N_234_I	N	234	SRR15746496	28975	G	A	0,966897	2021-06-13	United States
ORF1ab_1001_I	ORF1ab	1001	SRR15746500	3267	C	T	0,997162	2021-06-13	United States
ORF1ab_1314_V	ORF1ab	1314	SRR15746500	4206	C	T	0,998273	2021-06-13	United States
ORF1ab_1708_D	ORF1ab	1708	SRR15746500	5388	C	A	0,999277	2021-06-13	United States
ORF1ab_2230_T	ORF1ab	2230	SRR15746500	6954	T	C	1	2021-06-13	United States
ORF1ab_2336_K	ORF1ab	2336	SRR15746500	7272	G	A	0,99802	2021-06-13	United States
ORF1ab_3674_NA	ORF1ab	3674	SRR15746500	11287	G	-TCTGGTTTT	0,997821	2021-06-13	United States
ORF1ab_4223_L	ORF1ab	4223	SRR15746500	12933	C	T	0,998134	2021-06-13	United States
ORF1ab_314_L	ORF1ab	314	SRR15746500	14408	C	T	1	2021-06-13	United States
ORF1ab_466_I	ORF1ab	466	SRR15746500	14863	G	A	0,0550311	2021-06-13	United States
S_68_NA	S	68	SRR15746500	21764	A	-TACATG	0,997383	2021-06-13	United States
S_94_F	S	94	SRR15746500	21843	C	T	0,999123	2021-06-13	United States
S_143_NA	S	143	SRR15746500	21990	T	-TTA	0,994272	2021-06-13	United States
S_501_Y	S	501	SRR15746500	23063	A	T	0,99859	2021-06-13	United States
S_570_D	S	570	SRR15746500	23271	C	A	0,999358	2021-06-13	United States
S_614_G	S	614	SRR15746500	23403	A	G	1	2021-06-13	United States
S_681_H	S	681	SRR15746500	23604	C	A	0,999499	2021-06-13	United States
S_716_I	S	716	SRR15746500	23709	C	T	0,999492	2021-06-13	United States
S_982_A	S	982	SRR15746500	24506	T	G	1	2021-06-13	United States
S_1118_H	S	1118	SRR15746500	24914	G	C	0,999121	2021-06-13	United States
ORF3a_174_A	ORF3a	174	SRR15746500	25913	G	C	0,105016	2021-06-13	United States
ORF8_27_*	ORF8	27	SRR15746500	27972	C	T	1	2021-06-13	United States
ORF8_52_I	ORF8	52	SRR15746500	28048	G	T	1	2021-06-13	United States
ORF8_73_C	ORF8	73	SRR15746500	28111	A	G	0,998039	2021-06-13	United States
N_3_H	N	3	SRR15746500	28280	G	C	0,99729	2021-06-13	United States
N_3_V	N	3	SRR15746500	28281	A	T	0,997299	2021-06-13	United States
N_3_E	N	3	SRR15746500	28282	T	A	0,997296	2021-06-13	United States
N_203_K	N	203	SRR15746500	28881	G	A	0,997942	2021-06-13	United States
N_204_R	N	204	SRR15746500	28883	G	C	0,997957	2021-06-13	United States
N_235_F	N	235	SRR15746500	28977	C	T	0,997919	2021-06-13	United States
ORF1ab_913_D	ORF1ab	913	SRR15746501	3004	G	T	0,997873	2021-06-13	United States
ORF1ab_1001_I	ORF1ab	1001	SRR15746501	3267	C	T	0,998561	2021-06-13	United States
ORF1ab_1708_D	ORF1ab	1708	SRR15746501	5388	C	A	0,997425	2021-06-13	United States
ORF1ab_2230_T	ORF1ab	2230	SRR15746501	6954	T	C	0,998244	2021-06-13	United States
ORF1ab_2259_I	ORF1ab	2259	SRR15746501	7042	G	T	0,99797	2021-06-13	United States
ORF1ab_3674_NA	ORF1ab	3674	SRR15746501	11287	G	-TCTGGTTTT	0,992955	2021-06-13	United States
ORF1ab_218_L	ORF1ab	218	SRR15746501	14120	C	T	0,997464	2021-06-13	United States
ORF1ab_314_L	ORF1ab	314	SRR15746501	14408	C	T	1	2021-06-13	United States
S_68_NA	S	68	SRR15746501	21764	A	-TACATG	0,996628	2021-06-13	United States
S_143_NA	S	143	SRR15746501	21990	T	-TTA	0,996721	2021-06-13	United States
S_501_Y	S	501	SRR15746501	23063	A	T	0,996835	2021-06-13	United States
S_570_D	S	570	SRR15746501	23271	C	A	0,998541	2021-06-13	United States
S_614_G	S	614	SRR15746501	23403	A	G	1	2021-06-13	United States
S_681_H	S	681	SRR15746501	23604	C	A	0,996185	2021-06-13	United States
S_716_I	S	716	SRR15746501	23709	C	T	0,995241	2021-06-13	United States
S_982_A	S	982	SRR15746501	24506	T	G	0,998463	2021-06-13	United States
S_1118_H	S	1118	SRR15746501	24914	G	C	0,995866	2021-06-13	United States
ORF3a_240_S	ORF3a	240	SRR15746501	26110	C	T	0,994804	2021-06-13	United States
ORF8_27_*	ORF8	27	SRR15746501	27972	C	T	0,994656	2021-06-13	United States
ORF8_52_I	ORF8	52	SRR15746501	28048	G	T	0,99531	2021-06-13	United States
ORF8_68_*	ORF8	68	SRR15746501	28095	A	T	0,994692	2021-06-13	United States
ORF8_73_C	ORF8	73	SRR15746501	28111	A	G	0,995416	2021-06-13	United States
N_3_H	N	3	SRR15746501	28280	G	C	0,996606	2021-06-13	United States
N_3_V	N	3	SRR15746501	28281	A	T	0,99684	2021-06-13	United States
N_3_E	N	3	SRR15746501	28282	T	A	0,996614	2021-06-13	United States
N_203_K	N	203	SRR15746501	28881	G	A	0,998416	2021-06-13	United States
N_204_R	N	204	SRR15746501	28883	G	C	0,999268	2021-06-13	United States
N_235_F	N	235	SRR15746501	28977	C	T	0,99946	2021-06-13	United States
ORF1ab_642_F	ORF1ab	642	SRR15746502	2189	C	T	0,998548	2021-06-09	United States
ORF1ab_804_L	ORF1ab	804	SRR15746502	2676	C	T	0,252654	2021-06-09	United States
ORF1ab_1055_A	ORF1ab	1055	SRR15746502	3428	A	G	0,998754	2021-06-09	United States
ORF1ab_1538_I	ORF1ab	1538	SRR15746502	4878	C	T	0,997997	2021-06-09	United States
ORF1ab_2147_D	ORF1ab	2147	SRR15746502	6704	A	G	0,998891	2021-06-09	United States
ORF1ab_2952_I	ORF1ab	2952	SRR15746502	9120	C	T	0,999008	2021-06-09	United States
ORF1ab_3255_I	ORF1ab	3255	SRR15746502	10029	C	T	0,998695	2021-06-09	United States
ORF1ab_3729_R	ORF1ab	3729	SRR15746502	11451	A	G	0,998086	2021-06-09	United States
ORF1ab_314_L	ORF1ab	314	SRR15746502	14408	C	T	0,999851	2021-06-09	United States
ORF1ab_1342_S	ORF1ab	1342	SRR15746502	17491	C	T	0,998655	2021-06-09	United States
ORF1ab_1414_S	ORF1ab	1414	SRR15746502	17707	C	T	0,99795	2021-06-09	United States
ORF1ab_2312_L	ORF1ab	2312	SRR15746502	20402	C	T	0,999088	2021-06-09	United States
S_95_I	S	95	SRR15746502	21846	C	T	0,998956	2021-06-09	United States
S_143_NA	S	143	SRR15746502	21990	T	+TAC	0,993316	2021-06-09	United States
S_346_K	S	346	SRR15746502	22599	G	A	0,999136	2021-06-09	United States
S_484_K	S	484	SRR15746502	23012	G	A	0,999456	2021-06-09	United States
S_501_Y	S	501	SRR15746502	23063	A	T	0,997749	2021-06-09	United States
S_614_G	S	614	SRR15746502	23403	A	G	1	2021-06-09	United States
S_681_H	S	681	SRR15746502	23604	C	A	0,999296	2021-06-09	United States
S_950_N	S	950	SRR15746502	24410	G	A	0,9981	2021-06-09	United States
ORF3a_57_H	ORF3a	57	SRR15746502	25563	G	T	0,998875	2021-06-09	United States
ORF3a_174_A	ORF3a	174	SRR15746502	25913	G	C	0,10679	2021-06-09	United States
ORF3a_255_NA	ORF3a	255	SRR15746502	26157	T	-GTTA	0,995859	2021-06-09	United States
ORF3a_259_L	ORF3a	259	SRR15746502	26167	G	T	0,999042	2021-06-09	United States
ORF8_11_K	ORF8	11	SRR15746502	27925	C	A	0,999422	2021-06-09	United States
ORF8_38_S	ORF8	38	SRR15746502	28005	C	T	0,999425	2021-06-09	United States
ORF8_67_F	ORF8	67	SRR15746502	28093	C	T	0,999421	2021-06-09	United States
N_205_I	N	205	SRR15746502	28887	C	T	0,998674	2021-06-09	United States
ORF1ab_671_V	ORF1ab	671	SRR15746504	2276	A	G	0,99811	2021-06-09	United States
ORF1ab_1001_I	ORF1ab	1001	SRR15746504	3267	C	T	0,999213	2021-06-09	United States
ORF1ab_1291_F	ORF1ab	1291	SRR15746504	4136	G	T	0,997663	2021-06-09	United States
ORF1ab_1708_D	ORF1ab	1708	SRR15746504	5388	C	A	0,996805	2021-06-09	United States
ORF1ab_2084_NA	ORF1ab	2084	SRR15746504	6515	T	-TAAAAATTA	0,0844582	2021-06-09	United States
ORF1ab_2230_T	ORF1ab	2230	SRR15746504	6954	T	C	1	2021-06-09	United States
ORF1ab_3674_NA	ORF1ab	3674	SRR15746504	11287	G	-TCTGGTTTT	0,999076	2021-06-09	United States
ORF1ab_314_L	ORF1ab	314	SRR15746504	14408	C	T	1	2021-06-09	United States
ORF1ab_2371_L	ORF1ab	2371	SRR15746504	20578	G	T	0,0639731	2021-06-09	United States
S_68_NA	S	68	SRR15746504	21764	A	-TACATG	0,994543	2021-06-09	United States
S_143_NA	S	143	SRR15746504	21990	T	-TTA	1	2021-06-09	United States
S_501_Y	S	501	SRR15746504	23063	A	T	0,997368	2021-06-09	United States
S_570_D	S	570	SRR15746504	23271	C	A	0,998807	2021-06-09	United States
S_614_G	S	614	SRR15746504	23403	A	G	0,999707	2021-06-09	United States
S_681_H	S	681	SRR15746504	23604	C	A	0,997198	2021-06-09	United States
S_716_I	S	716	SRR15746504	23709	C	T	0,997149	2021-06-09	United States
S_982_A	S	982	SRR15746504	24506	T	G	0,997815	2021-06-09	United States
S_1118_H	S	1118	SRR15746504	24914	G	C	0,997986	2021-06-09	United States
ORF3a_174_A	ORF3a	174	SRR15746504	25913	G	C	0,121072	2021-06-09	United States
ORF3a_188_C	ORF3a	188	SRR15746504	25954	G	T	0,997674	2021-06-09	United States
ORF8_27_*	ORF8	27	SRR15746504	27972	C	T	0,999006	2021-06-09	United States
ORF8_52_I	ORF8	52	SRR15746504	28048	G	T	0,998993	2021-06-09	United States
ORF8_73_C	ORF8	73	SRR15746504	28111	A	G	0,99875	2021-06-09	United States
ORF8_106_*	ORF8	106	SRR15746504	28209	G	T	0,20059	2021-06-09	United States
N_3_H	N	3	SRR15746504	28280	G	C	0,997881	2021-06-09	United States
N_3_V	N	3	SRR15746504	28281	A	T	0,997884	2021-06-09	United States
N_3_E	N	3	SRR15746504	28282	T	A	0,99789	2021-06-09	United States
N_14_C	N	14	SRR15746504	28313	C	T	0,993702	2021-06-09	United States
N_203_K	N	203	SRR15746504	28881	G	A	1	2021-06-09	United States
N_204_R	N	204	SRR15746504	28883	G	C	1	2021-06-09	United States
N_235_F	N	235	SRR15746504	28977	C	T	1	2021-06-09	United States
ORF1ab_1122_I	ORF1ab	1122	SRR15746505	3629	G	A	0,997214	2021-06-09	United States
ORF1ab_1188_L	ORF1ab	1188	SRR15746505	3828	C	T	0,998074	2021-06-09	United States
ORF1ab_1795_Q	ORF1ab	1795	SRR15746505	5648	A	C	0,998247	2021-06-09	United States
ORF1ab_1853_F	ORF1ab	1853	SRR15746505	5822	C	T	0,997775	2021-06-09	United States
ORF1ab_3674_NA	ORF1ab	3674	SRR15746505	11287	G	-TCTGGTTTT	0,997292	2021-06-09	United States
ORF1ab_4178_V	ORF1ab	4178	SRR15746505	12798	G	T	0,997743	2021-06-09	United States
ORF1ab_314_L	ORF1ab	314	SRR15746505	14408	C	T	0,99988	2021-06-09	United States
ORF1ab_731_Y	ORF1ab	731	SRR15746505	15658	G	T	0,99873	2021-06-09	United States
ORF1ab_1264_D	ORF1ab	1264	SRR15746505	17259	G	T	0,997939	2021-06-09	United States
S_18_F	S	18	SRR15746505	21614	C	T	0,997283	2021-06-09	United States
S_20_N	S	20	SRR15746505	21621	C	A	0,997319	2021-06-09	United States
S_26_S	S	26	SRR15746505	21638	C	T	0,99733	2021-06-09	United States
S_138_Y	S	138	SRR15746505	21974	G	T	0,998314	2021-06-09	United States
S_190_S	S	190	SRR15746505	22132	G	T	0,997721	2021-06-09	United States
S_417_T	S	417	SRR15746505	22812	A	C	0,998817	2021-06-09	United States
S_484_K	S	484	SRR15746505	23012	G	A	0,996071	2021-06-09	United States
S_501_Y	S	501	SRR15746505	23063	A	T	0,998965	2021-06-09	United States
S_547_I	S	547	SRR15746505	23202	C	T	0,998188	2021-06-09	United States
S_614_G	S	614	SRR15746505	23403	A	G	1	2021-06-09	United States
S_655_Y	S	655	SRR15746505	23525	C	T	0,998783	2021-06-09	United States
S_1027_I	S	1027	SRR15746505	24642	C	T	0,998709	2021-06-09	United States
S_1176_F	S	1176	SRR15746505	25088	G	T	0,997653	2021-06-09	United States
ORF3a_174_A	ORF3a	174	SRR15746505	25913	G	C	0,120899	2021-06-09	United States
ORF3a_253_P	ORF3a	253	SRR15746505	26149	T	C	0,998821	2021-06-09	United States
ORF8_92_K	ORF8	92	SRR15746505	28167	G	A	0,997122	2021-06-09	United States
N_80_R	N	80	SRR15746505	28512	C	G	0,997248	2021-06-09	United States
N_202_C	N	202	SRR15746505	28877	A	T	0,998105	2021-06-09	United States
N_202_T	N	202	SRR15746505	28878	G	C	0,998117	2021-06-09	United States
N_203_K	N	203	SRR15746505	28881	G	A	0,99746	2021-06-09	United States
N_204_R	N	204	SRR15746505	28883	G	C	0,999373	2021-06-09	United States
ORF1ab_361_S	ORF1ab	361	SRR15746506	1346	C	T	0,97992	2021-06-09	United States
ORF1ab_1001_I	ORF1ab	1001	SRR15746506	3267	C	T	0,996571	2021-06-09	United States
ORF1ab_1708_D	ORF1ab	1708	SRR15746506	5388	C	A	0,994966	2021-06-09	United States
ORF1ab_2016_I	ORF1ab	2016	SRR15746506	6312	C	T	0,979661	2021-06-09	United States
ORF1ab_2154_I	ORF1ab	2154	SRR15746506	6726	C	T	0,979021	2021-06-09	United States
ORF1ab_3674_NA	ORF1ab	3674	SRR15746506	11287	G	-TCTGGTTTT	0,995646	2021-06-09	United States
ORF1ab_4342_L	ORF1ab	4342	SRR15746506	13291	T	G	0,992194	2021-06-09	United States
ORF1ab_314_L	ORF1ab	314	SRR15746506	14408	C	T	1	2021-06-09	United States
ORF1ab_1293_V	ORF1ab	1293	SRR15746506	17344	A	G	0,991476	2021-06-09	United States
S_13_I	S	13	SRR15746506	21600	G	T	0,973684	2021-06-09	United States
S_68_NA	S	68	SRR15746506	21764	A	-TACATG	0,996755	2021-06-09	United States
S_98_F	S	98	SRR15746506	21855	C	T	0,994541	2021-06-09	United States
S_143_NA	S	143	SRR15746506	21990	T	-TTA	0,995185	2021-06-09	United States
S_501_Y	S	501	SRR15746506	23063	A	T	0,997519	2021-06-09	United States
S_570_D	S	570	SRR15746506	23271	C	A	0,994413	2021-06-09	United States
S_614_G	S	614	SRR15746506	23403	A	G	1	2021-06-09	United States
S_681_H	S	681	SRR15746506	23604	C	A	0,999012	2021-06-09	United States
S_716_I	S	716	SRR15746506	23709	C	T	0,997472	2021-06-09	United States
S_982_A	S	982	SRR15746506	24506	T	G	0,99723	2021-06-09	United States
S_1118_H	S	1118	SRR15746506	24914	G	C	0,998196	2021-06-09	United States
ORF3a_131_C	ORF3a	131	SRR15746506	25785	G	T	0,990968	2021-06-09	United States
ORF3a_174_A	ORF3a	174	SRR15746506	25913	G	C	0,112756	2021-06-09	United States
ORF8_27_*	ORF8	27	SRR15746506	27972	C	T	0,992495	2021-06-09	United States
ORF8_52_I	ORF8	52	SRR15746506	28048	G	T	0,992322	2021-06-09	United States
ORF8_68_*	ORF8	68	SRR15746506	28095	A	T	0,990758	2021-06-09	United States
ORF8_73_C	ORF8	73	SRR15746506	28111	A	G	0,994526	2021-06-09	United States
N_3_H	N	3	SRR15746506	28280	G	C	0,989228	2021-06-09	United States
N_3_V	N	3	SRR15746506	28281	A	T	0,989228	2021-06-09	United States
N_3_E	N	3	SRR15746506	28282	T	A	0,985689	2021-06-09	United States
N_203_K	N	203	SRR15746506	28881	G	A	0,995283	2021-06-09	United States
N_204_R	N	204	SRR15746506	28883	G	C	0,990654	2021-06-09	United States
N_235_F	N	235	SRR15746506	28977	C	T	0,995238	2021-06-09	United States
ORF1ab_1306_S	ORF1ab	1306	SRR15746509	4181	G	T	0,998495	2021-06-09	United States
ORF1ab_2046_L	ORF1ab	2046	SRR15746509	6402	C	T	0,999205	2021-06-09	United States
ORF1ab_2287_S	ORF1ab	2287	SRR15746509	7124	C	T	0,999011	2021-06-09	United States
ORF1ab_2534_C	ORF1ab	2534	SRR15746509	7865	G	T	0,976562	2021-06-09	United States
ORF1ab_2930_L	ORF1ab	2930	SRR15746509	9053	G	T	0,998945	2021-06-09	United States
ORF1ab_3255_I	ORF1ab	3255	SRR15746509	10029	C	T	0,998075	2021-06-09	United States
ORF1ab_3646_A	ORF1ab	3646	SRR15746509	11201	A	G	0,99863	2021-06-09	United States
ORF1ab_314_L	ORF1ab	314	SRR15746509	14408	C	T	1	2021-06-09	United States
ORF1ab_662_S	ORF1ab	662	SRR15746509	15451	G	A	0,999003	2021-06-09	United States
ORF1ab_1000_L	ORF1ab	1000	SRR15746509	16466	C	T	0,999444	2021-06-09	United States
ORF1ab_1918_V	ORF1ab	1918	SRR15746509	19220	C	T	0,999053	2021-06-09	United States
S_19_R	S	19	SRR15746509	21618	C	G	0,996942	2021-06-09	United States
S_95_I	S	95	SRR15746509	21846	C	T	0,998214	2021-06-09	United States
S_142_D	S	142	SRR15746509	21987	G	A	0,996552	2021-06-09	United States
S_156_NA	S	156	SRR15746509	22028	G	-AGTTCA	0,991411	2021-06-09	United States
S_452_R	S	452	SRR15746509	22917	T	G	0,992593	2021-06-09	United States
S_478_K	S	478	SRR15746509	22995	C	A	0,99187	2021-06-09	United States
S_614_G	S	614	SRR15746509	23403	A	G	1	2021-06-09	United States
S_681_R	S	681	SRR15746509	23604	C	G	0,999072	2021-06-09	United States
S_950_N	S	950	SRR15746509	24410	G	A	0,99435	2021-06-09	United States
S_1101_Y	S	1101	SRR15746509	24863	C	T	0,998725	2021-06-09	United States
ORF3a_26_L	ORF3a	26	SRR15746509	25469	C	T	0,999749	2021-06-09	United States
ORF3a_174_A	ORF3a	174	SRR15746509	25913	G	C	0,116899	2021-06-09	United States
M_82_T	M	82	SRR15746509	26767	T	C	0,99937	2021-06-09	United States
ORF7a_82_A	ORF7a	82	SRR15746509	27638	T	C	1	2021-06-09	United States
ORF7a_120_I	ORF7a	120	SRR15746509	27752	C	T	1	2021-06-09	United States
ORF7b_40_I	ORF7b	40	SRR15746509	27874	C	T	0,999234	2021-06-09	United States
ORF8_118_NA	ORF8	118	SRR15746509	28247	A	-GATTTC	0,990199	2021-06-09	United States
N_63_G	N	63	SRR15746509	28461	A	G	0,998315	2021-06-09	United States
N_203_M	N	203	SRR15746509	28881	G	T	0,99901	2021-06-09	United States
N_215_C	N	215	SRR15746509	28916	G	T	0,99801	2021-06-09	United States
N_362_I	N	362	SRR15746509	29358	C	T	0,998487	2021-06-09	United States
N_377_Y	N	377	SRR15746509	29402	G	T	0,998464	2021-06-09	United States
ORF1ab_226_K	ORF1ab	226	SRR15746510	942	G	A	0,996228	2021-06-09	United States
ORF1ab_350_I	ORF1ab	350	SRR15746510	1314	C	T	0,998162	2021-06-09	United States
ORF1ab_1001_I	ORF1ab	1001	SRR15746510	3267	C	T	0,998442	2021-06-09	United States
ORF1ab_1708_D	ORF1ab	1708	SRR15746510	5388	C	A	0,999272	2021-06-09	United States
ORF1ab_1788_M	ORF1ab	1788	SRR15746510	5628	C	T	0,998232	2021-06-09	United States
ORF1ab_2230_T	ORF1ab	2230	SRR15746510	6954	T	C	1	2021-06-09	United States
ORF1ab_2780_L	ORF1ab	2780	SRR15746510	8603	T	C	0,998585	2021-06-09	United States
ORF1ab_2796_I	ORF1ab	2796	SRR15746510	8653	G	C	0,995247	2021-06-09	United States
ORF1ab_3674_NA	ORF1ab	3674	SRR15746510	11287	G	-TCTGGTTTT	0,997623	2021-06-09	United States
ORF1ab_314_L	ORF1ab	314	SRR15746510	14408	C	T	0,99991	2021-06-09	United States
ORF1ab_1383_R	ORF1ab	1383	SRR15746510	17615	A	G	0,995974	2021-06-09	United States
ORF1ab_1695_G	ORF1ab	1695	SRR15746510	18550	A	G	0,998372	2021-06-09	United States
S_68_NA	S	68	SRR15746510	21764	A	-TACATG	0,997223	2021-06-09	United States
S_143_NA	S	143	SRR15746510	21990	T	-TTA	0,995242	2021-06-09	United States
S_501_Y	S	501	SRR15746510	23063	A	T	0,997701	2021-06-09	United States
S_570_D	S	570	SRR15746510	23271	C	A	0,99891	2021-06-09	United States
S_614_G	S	614	SRR15746510	23403	A	G	1	2021-06-09	United States
S_681_H	S	681	SRR15746510	23604	C	A	0,999394	2021-06-09	United States
S_716_I	S	716	SRR15746510	23709	C	T	0,999264	2021-06-09	United States
S_982_A	S	982	SRR15746510	24506	T	G	0,998811	2021-06-09	United States
S_1118_H	S	1118	SRR15746510	24914	G	C	0,999074	2021-06-09	United States
ORF3a_15_F	ORF3a	15	SRR15746510	25437	G	T	0,998099	2021-06-09	United States
ORF3a_174_A	ORF3a	174	SRR15746510	25913	G	C	0,144575	2021-06-09	United States
ORF3a_223_I	ORF3a	223	SRR15746510	26060	C	T	0,998743	2021-06-09	United States
M_89_S	M	89	SRR15746510	26787	G	A	0,99837	2021-06-09	United States
ORF7a_121_*	ORF7a	121	SRR15746510	27754	G	T	0,998988	2021-06-09	United States
ORF8_27_*	ORF8	27	SRR15746510	27972	C	T	0,99876	2021-06-09	United States
ORF8_52_I	ORF8	52	SRR15746510	28048	G	T	0,997902	2021-06-09	United States
ORF8_73_C	ORF8	73	SRR15746510	28111	A	G	0,997563	2021-06-09	United States
N_3_H	N	3	SRR15746510	28280	G	C	0,996519	2021-06-09	United States
N_3_V	N	3	SRR15746510	28281	A	T	0,995022	2021-06-09	United States
N_3_E	N	3	SRR15746510	28282	T	A	0,996507	2021-06-09	United States
N_203_K	N	203	SRR15746510	28881	G	A	0,999035	2021-06-09	United States
N_204_R	N	204	SRR15746510	28883	G	C	0,999525	2021-06-09	United States
N_229_H	N	229	SRR15746510	28960	G	T	0,997507	2021-06-09	United States
N_235_F	N	235	SRR15746510	28977	C	T	1	2021-06-09	United States
N_398_V	N	398	SRR15746510	29466	C	T	0,99589	2021-06-09	United States
ORF1ab_1246_I	ORF1ab	1246	SRR15746513	4002	C	T	0,998095	2021-06-09	United States
ORF1ab_2169_T	ORF1ab	2169	SRR15746513	6771	T	C	0,999098	2021-06-09	United States
ORF1ab_2287_S	ORF1ab	2287	SRR15746513	7124	C	T	0,997896	2021-06-09	United States
ORF1ab_2387_V	ORF1ab	2387	SRR15746513	7424	T	G	0,998489	2021-06-09	United States
ORF1ab_3201_P	ORF1ab	3201	SRR15746513	9867	T	C	0,998295	2021-06-09	United States
ORF1ab_3255_I	ORF1ab	3255	SRR15746513	10029	C	T	0,998005	2021-06-09	United States
ORF1ab_3278_S	ORF1ab	3278	SRR15746513	10097	G	A	0,997832	2021-06-09	United States
ORF1ab_3674_NA	ORF1ab	3674	SRR15746513	11287	G	-TCTGGTTTT	0,994923	2021-06-09	United States
ORF1ab_314_L	ORF1ab	314	SRR15746513	14408	C	T	0,999642	2021-06-09	United States
S_75_V	S	75	SRR15746513	21786	G	T	0,99893	2021-06-09	United States
S_76_I	S	76	SRR15746513	21789	C	T	0,998799	2021-06-09	United States
S_246_NA	S	246	SRR15746513	22298	A	-GAAGTTATTTGACTCCTGGTG	0,960852	2021-06-09	United States
S_452_Q	S	452	SRR15746513	22917	T	A	0,999612	2021-06-09	United States
S_490_S	S	490	SRR15746513	23031	T	C	0,999433	2021-06-09	United States
S_614_G	S	614	SRR15746513	23403	A	G	0,999898	2021-06-09	United States
S_714_V	S	714	SRR15746513	23702	A	G	0,997573	2021-06-09	United States
S_859_N	S	859	SRR15746513	24138	C	A	0,997751	2021-06-09	United States
ORF3a_54_V	ORF3a	54	SRR15746513	25553	C	T	0,997574	2021-06-09	United States
ORF3a_174_A	ORF3a	174	SRR15746513	25913	G	C	0,136556	2021-06-09	United States
E_71_L	E	71	SRR15746513	26456	C	T	0,997369	2021-06-09	United States
ORF8_51_S	ORF8	51	SRR15746513	28044	G	T	0,99633	2021-06-09	United States
ORF8_62_L	ORF8	62	SRR15746513	28077	G	T	0,997096	2021-06-09	United States
ORF8_121_L	ORF8	121	SRR15746513	28254	A	C	0,998114	2021-06-09	United States
N_13_L	N	13	SRR15746513	28311	C	T	0,998207	2021-06-09	United States
N_203_K	N	203	SRR15746513	28881	G	A	0,999047	2021-06-09	United States
N_204_R	N	204	SRR15746513	28883	G	C	1	2021-06-09	United States
N_214_C	N	214	SRR15746513	28913	G	T	0,998081	2021-06-09	United States
N_366_I	N	366	SRR15746513	29370	C	T	0,98374	2021-06-09	United States
ORF1ab_1246_I	ORF1ab	1246	SRR15746514	4002	C	T	0,997908	2021-06-09	United States
ORF1ab_2169_T	ORF1ab	2169	SRR15746514	6771	T	C	0,995923	2021-06-09	United States
ORF1ab_2287_S	ORF1ab	2287	SRR15746514	7124	C	T	0,997661	2021-06-09	United States
ORF1ab_2387_V	ORF1ab	2387	SRR15746514	7424	T	G	0,99837	2021-06-09	United States
ORF1ab_3201_P	ORF1ab	3201	SRR15746514	9867	T	C	0,999213	2021-06-09	United States
ORF1ab_3255_I	ORF1ab	3255	SRR15746514	10029	C	T	0,999212	2021-06-09	United States
ORF1ab_3278_S	ORF1ab	3278	SRR15746514	10097	G	A	0,998454	2021-06-09	United States
ORF1ab_3674_NA	ORF1ab	3674	SRR15746514	11287	G	-TCTGGTTTT	0,996765	2021-06-09	United States
ORF1ab_314_L	ORF1ab	314	SRR15746514	14408	C	T	1	2021-06-09	United States
S_75_V	S	75	SRR15746514	21786	G	T	0,998933	2021-06-09	United States
S_76_I	S	76	SRR15746514	21789	C	T	0,998969	2021-06-09	United States
S_246_NA	S	246	SRR15746514	22298	A	-GAAGTTATTTGACTCCTGGTG	0,974891	2021-06-09	United States
S_452_Q	S	452	SRR15746514	22917	T	A	0,997672	2021-06-09	United States
S_490_S	S	490	SRR15746514	23031	T	C	0,998619	2021-06-09	United States
S_614_G	S	614	SRR15746514	23403	A	G	1	2021-06-09	United States
S_714_V	S	714	SRR15746514	23702	A	G	0,996412	2021-06-09	United States
S_859_N	S	859	SRR15746514	24138	C	A	0,999024	2021-06-09	United States
ORF3a_54_V	ORF3a	54	SRR15746514	25553	C	T	0,99932	2021-06-09	United States
ORF3a_174_A	ORF3a	174	SRR15746514	25913	G	C	0,0675287	2021-06-09	United States
E_71_L	E	71	SRR15746514	26456	C	T	0,991111	2021-06-09	United States
ORF8_51_S	ORF8	51	SRR15746514	28044	G	T	0,995569	2021-06-09	United States
ORF8_62_L	ORF8	62	SRR15746514	28077	G	T	0,995562	2021-06-09	United States
ORF8_121_L	ORF8	121	SRR15746514	28254	A	C	0,99726	2021-06-09	United States
N_13_L	N	13	SRR15746514	28311	C	T	0,998728	2021-06-09	United States
N_203_K	N	203	SRR15746514	28881	G	A	0,996433	2021-06-09	United States
N_204_R	N	204	SRR15746514	28883	G	C	0,996495	2021-06-09	United States
N_214_C	N	214	SRR15746514	28913	G	T	0,996462	2021-06-09	United States
N_366_I	N	366	SRR15746514	29370	C	T	0,993506	2021-06-09	United States
ORF1ab_892_S	ORF1ab	892	SRR15746516	2939	C	T	0,998485	2021-06-08	United States
ORF1ab_1306_S	ORF1ab	1306	SRR15746516	4181	G	T	0,997759	2021-06-08	United States
ORF1ab_2046_L	ORF1ab	2046	SRR15746516	6402	C	T	0,999163	2021-06-08	United States
ORF1ab_2287_S	ORF1ab	2287	SRR15746516	7124	C	T	0,998595	2021-06-08	United States
ORF1ab_2930_L	ORF1ab	2930	SRR15746516	9053	G	T	0,999695	2021-06-08	United States
ORF1ab_3255_I	ORF1ab	3255	SRR15746516	10029	C	T	0,998256	2021-06-08	United States
ORF1ab_3646_A	ORF1ab	3646	SRR15746516	11201	A	G	0,998028	2021-06-08	United States
ORF1ab_314_L	ORF1ab	314	SRR15746516	14408	C	T	1	2021-06-08	United States
ORF1ab_662_S	ORF1ab	662	SRR15746516	15451	G	A	0,998972	2021-06-08	United States
ORF1ab_761_C	ORF1ab	761	SRR15746516	15749	A	G	0,0520231	2021-06-08	United States
ORF1ab_1000_L	ORF1ab	1000	SRR15746516	16466	C	T	0,998351	2021-06-08	United States
ORF1ab_1918_V	ORF1ab	1918	SRR15746516	19220	C	T	0,998959	2021-06-08	United States
S_19_R	S	19	SRR15746516	21618	C	G	1	2021-06-08	United States
S_95_I	S	95	SRR15746516	21846	C	T	0,99511	2021-06-08	United States
S_142_D	S	142	SRR15746516	21987	G	A	0,995181	2021-06-08	United States
S_156_NA	S	156	SRR15746516	22028	G	-AGTTCA	0,995465	2021-06-08	United States
S_452_R	S	452	SRR15746516	22917	T	G	1	2021-06-08	United States
S_478_K	S	478	SRR15746516	22995	C	A	1	2021-06-08	United States
S_614_G	S	614	SRR15746516	23403	A	G	1	2021-06-08	United States
S_681_R	S	681	SRR15746516	23604	C	G	0,998616	2021-06-08	United States
S_950_N	S	950	SRR15746516	24410	G	A	0,995019	2021-06-08	United States
ORF3a_26_L	ORF3a	26	SRR15746516	25469	C	T	0,99777	2021-06-08	United States
ORF3a_174_A	ORF3a	174	SRR15746516	25913	G	C	0,165838	2021-06-08	United States
M_82_T	M	82	SRR15746516	26767	T	C	0,990792	2021-06-08	United States
ORF7a_82_A	ORF7a	82	SRR15746516	27638	T	C	0,996633	2021-06-08	United States
ORF7a_120_I	ORF7a	120	SRR15746516	27752	C	T	0,996652	2021-06-08	United States
ORF7b_40_I	ORF7b	40	SRR15746516	27874	C	T	1	2021-06-08	United States
ORF8_118_NA	ORF8	118	SRR15746516	28247	A	-GATTTC	0,990737	2021-06-08	United States
N_63_G	N	63	SRR15746516	28461	A	G	0,998122	2021-06-08	United States
N_203_M	N	203	SRR15746516	28881	G	T	0,995935	2021-06-08	United States
N_215_C	N	215	SRR15746516	28916	G	T	0,996923	2021-06-08	United States
N_377_Y	N	377	SRR15746516	29402	G	T	1	2021-06-08	United States
ORF1ab_1001_I	ORF1ab	1001	SRR15746518	3267	C	T	0,998468	2021-06-10	United States
ORF1ab_1708_D	ORF1ab	1708	SRR15746518	5388	C	A	0,998028	2021-06-10	United States
ORF1ab_2230_T	ORF1ab	2230	SRR15746518	6954	T	C	0,997519	2021-06-10	United States
ORF1ab_2428_S	ORF1ab	2428	SRR15746518	7548	A	G	0,998743	2021-06-10	United States
ORF1ab_2511_N	ORF1ab	2511	SRR15746518	7798	G	T	0,67095	2021-06-10	United States
ORF1ab_3674_NA	ORF1ab	3674	SRR15746518	11287	G	-TCTGGTTTT	0,996177	2021-06-10	United States
ORF1ab_17_I	ORF1ab	17	SRR15746518	13517	C	T	0,998989	2021-06-10	United States
ORF1ab_218_L	ORF1ab	218	SRR15746518	14120	C	T	0,996295	2021-06-10	United States
ORF1ab_314_L	ORF1ab	314	SRR15746518	14408	C	T	0,999733	2021-06-10	United States
ORF1ab_1975_S	ORF1ab	1975	SRR15746518	19390	C	T	0,998222	2021-06-10	United States
S_68_NA	S	68	SRR15746518	21764	A	-TACATG	0,992197	2021-06-10	United States
S_143_NA	S	143	SRR15746518	21990	T	-TTA	0,99557	2021-06-10	United States
S_501_Y	S	501	SRR15746518	23063	A	T	0,99916	2021-06-10	United States
S_570_D	S	570	SRR15746518	23271	C	A	0,998943	2021-06-10	United States
S_614_G	S	614	SRR15746518	23403	A	G	1	2021-06-10	United States
S_681_H	S	681	SRR15746518	23604	C	A	0,998391	2021-06-10	United States
S_716_I	S	716	SRR15746518	23709	C	T	0,998366	2021-06-10	United States
S_982_A	S	982	SRR15746518	24506	T	G	0,997638	2021-06-10	United States
S_1118_H	S	1118	SRR15746518	24914	G	C	0,998734	2021-06-10	United States
ORF3a_174_A	ORF3a	174	SRR15746518	25913	G	C	0,0605219	2021-06-10	United States
ORF8_27_*	ORF8	27	SRR15746518	27972	C	T	0,99836	2021-06-10	United States
ORF8_52_I	ORF8	52	SRR15746518	28048	G	T	0,998347	2021-06-10	United States
ORF8_68_*	ORF8	68	SRR15746518	28095	A	T	0,997968	2021-06-10	United States
ORF8_73_C	ORF8	73	SRR15746518	28111	A	G	0,998998	2021-06-10	United States
N_3_H	N	3	SRR15746518	28280	G	C	0,999225	2021-06-10	United States
N_3_V	N	3	SRR15746518	28281	A	T	0,99884	2021-06-10	United States
N_3_E	N	3	SRR15746518	28282	T	A	0,998839	2021-06-10	United States
N_203_K	N	203	SRR15746518	28881	G	A	0,998287	2021-06-10	United States
N_204_R	N	204	SRR15746518	28883	G	C	1	2021-06-10	United States
N_235_F	N	235	SRR15746518	28977	C	T	1	2021-06-10	United States
ORF1ab_735_V	ORF1ab	735	SRR15746521	2469	C	T	0,998946	2021-06-15	United States
ORF1ab_1001_I	ORF1ab	1001	SRR15746521	3267	C	T	0,998743	2021-06-15	United States
ORF1ab_1708_D	ORF1ab	1708	SRR15746521	5388	C	A	0,998535	2021-06-15	United States
ORF1ab_2230_T	ORF1ab	2230	SRR15746521	6954	T	C	0,997155	2021-06-15	United States
ORF1ab_2345_V	ORF1ab	2345	SRR15746521	7299	C	T	0,997863	2021-06-15	United States
ORF1ab_3674_NA	ORF1ab	3674	SRR15746521	11287	G	-TCTGGTTTT	0,997671	2021-06-15	United States
ORF1ab_314_L	ORF1ab	314	SRR15746521	14408	C	T	1	2021-06-15	United States
S_68_NA	S	68	SRR15746521	21764	A	-TACATG	0,995198	2021-06-15	United States
S_143_NA	S	143	SRR15746521	21990	T	-TTA	0,99364	2021-06-15	United States
S_501_Y	S	501	SRR15746521	23063	A	T	0,998645	2021-06-15	United States
S_570_D	S	570	SRR15746521	23271	C	A	0,99892	2021-06-15	United States
S_614_G	S	614	SRR15746521	23403	A	G	0,999694	2021-06-15	United States
S_681_H	S	681	SRR15746521	23604	C	A	0,999761	2021-06-15	United States
S_716_I	S	716	SRR15746521	23709	C	T	0,999511	2021-06-15	United States
S_982_A	S	982	SRR15746521	24506	T	G	0,999256	2021-06-15	United States
S_1118_H	S	1118	SRR15746521	24914	G	C	0,99943	2021-06-15	United States
ORF3a_174_A	ORF3a	174	SRR15746521	25913	G	C	0,129803	2021-06-15	United States
ORF7a_122_L	ORF7a	122	SRR15746521	27758	G	T	0,998322	2021-06-15	United States
ORF8_27_*	ORF8	27	SRR15746521	27972	C	T	0,99714	2021-06-15	United States
ORF8_52_I	ORF8	52	SRR15746521	28048	G	T	0,997085	2021-06-15	United States
ORF8_68_*	ORF8	68	SRR15746521	28095	A	T	0,997131	2021-06-15	United States
ORF8_73_C	ORF8	73	SRR15746521	28111	A	G	0,997727	2021-06-15	United States
N_3_H	N	3	SRR15746521	28280	G	C	0,998501	2021-06-15	United States
N_3_V	N	3	SRR15746521	28281	A	T	0,998508	2021-06-15	United States
N_3_E	N	3	SRR15746521	28282	T	A	0,99851	2021-06-15	United States
N_202_C	N	202	SRR15746521	28877	A	T	0,997332	2021-06-15	United States
N_202_T	N	202	SRR15746521	28878	G	C	0,998016	2021-06-15	United States
N_203_K	N	203	SRR15746521	28881	G	A	0,996612	2021-06-15	United States
N_204_R	N	204	SRR15746521	28883	G	C	0,999336	2021-06-15	United States
N_235_F	N	235	SRR15746521	28977	C	T	0,999324	2021-06-15	United States
ORF1ab_1055_A	ORF1ab	1055	SRR15746530	3428	A	G	0,993554	2021-06-10	United States
ORF1ab_1118_I	ORF1ab	1118	SRR15746530	3617	G	A	0,992349	2021-06-10	United States
ORF1ab_1538_I	ORF1ab	1538	SRR15746530	4878	C	T	0,988981	2021-06-10	United States
ORF1ab_3255_I	ORF1ab	3255	SRR15746530	10029	C	T	0,994044	2021-06-10	United States
ORF1ab_3729_R	ORF1ab	3729	SRR15746530	11451	A	G	0,994479	2021-06-10	United States
ORF1ab_4048_V	ORF1ab	4048	SRR15746530	12407	A	G	0,991483	2021-06-10	United States
ORF1ab_314_L	ORF1ab	314	SRR15746530	14408	C	T	0,999586	2021-06-10	United States
ORF1ab_1342_S	ORF1ab	1342	SRR15746530	17491	C	T	0,992498	2021-06-10	United States
ORF1ab_2430_I	ORF1ab	2430	SRR15746530	20756	G	T	0,993209	2021-06-10	United States
S_95_I	S	95	SRR15746530	21846	C	T	0,993037	2021-06-10	United States
S_143_NA	S	143	SRR15746530	21990	T	+TAC	0,987956	2021-06-10	United States
S_346_K	S	346	SRR15746530	22599	G	A	0,992832	2021-06-10	United States
S_484_K	S	484	SRR15746530	23012	G	A	0,993921	2021-06-10	United States
S_501_Y	S	501	SRR15746530	23063	A	T	0,998135	2021-06-10	United States
S_614_G	S	614	SRR15746530	23403	A	G	0,999802	2021-06-10	United States
S_681_H	S	681	SRR15746530	23604	C	A	0,996877	2021-06-10	United States
S_950_N	S	950	SRR15746530	24410	G	A	0,996488	2021-06-10	United States
ORF3a_57_H	ORF3a	57	SRR15746530	25563	G	T	0,991896	2021-06-10	United States
ORF3a_174_A	ORF3a	174	SRR15746530	25913	G	C	0,0556038	2021-06-10	United States
ORF3a_222_Y	ORF3a	222	SRR15746530	26056	G	T	0,991154	2021-06-10	United States
ORF3a_255_NA	ORF3a	255	SRR15746530	26157	T	-GTTA	0,989489	2021-06-10	United States
ORF8_11_K	ORF8	11	SRR15746530	27925	C	A	0,994215	2021-06-10	United States
ORF8_38_S	ORF8	38	SRR15746530	28005	C	T	0,993758	2021-06-10	United States
ORF8_67_F	ORF8	67	SRR15746530	28093	C	T	0,993784	2021-06-10	United States
N_95_C	N	95	SRR15746530	28556	C	T	0,989323	2021-06-10	United States
N_205_I	N	205	SRR15746530	28887	C	T	0,994759	2021-06-10	United States
ORF1ab_726_A	ORF1ab	726	SRR15746533	2442	A	C	0,997889	2021-06-10	United States
ORF1ab_885_L	ORF1ab	885	SRR15746533	2919	C	T	0,994998	2021-06-10	United States
ORF1ab_1001_I	ORF1ab	1001	SRR15746533	3267	C	T	0,997977	2021-06-10	United States
ORF1ab_1708_D	ORF1ab	1708	SRR15746533	5388	C	A	0,996993	2021-06-10	United States
ORF1ab_2230_T	ORF1ab	2230	SRR15746533	6954	T	C	0,99757	2021-06-10	United States
ORF1ab_2494_I	ORF1ab	2494	SRR15746533	7745	G	A	0,988567	2021-06-10	United States
ORF1ab_3674_NA	ORF1ab	3674	SRR15746533	11287	G	-TCTGGTTTT	0,995649	2021-06-10	United States
ORF1ab_3829_F	ORF1ab	3829	SRR15746533	11750	C	T	0,980865	2021-06-10	United States
ORF1ab_218_L	ORF1ab	218	SRR15746533	14120	C	T	0,993072	2021-06-10	United States
ORF1ab_314_L	ORF1ab	314	SRR15746533	14408	C	T	1	2021-06-10	United States
ORF1ab_1975_S	ORF1ab	1975	SRR15746533	19390	C	T	0,993958	2021-06-10	United States
ORF1ab_2285_Y	ORF1ab	2285	SRR15746533	20320	C	T	0,99004	2021-06-10	United States
S_68_NA	S	68	SRR15746533	21764	A	-TACATG	0,995116	2021-06-10	United States
S_143_NA	S	143	SRR15746533	21990	T	-TTA	0,994838	2021-06-10	United States
S_501_Y	S	501	SRR15746533	23063	A	T	0,996257	2021-06-10	United States
S_570_D	S	570	SRR15746533	23271	C	A	0,996424	2021-06-10	United States
S_614_G	S	614	SRR15746533	23403	A	G	1	2021-06-10	United States
S_681_H	S	681	SRR15746533	23604	C	A	0,996327	2021-06-10	United States
S_716_I	S	716	SRR15746533	23709	C	T	0,995964	2021-06-10	United States
S_982_A	S	982	SRR15746533	24506	T	G	0,995285	2021-06-10	United States
S_1118_H	S	1118	SRR15746533	24914	G	C	0,996846	2021-06-10	United States
ORF3a_174_A	ORF3a	174	SRR15746533	25913	G	C	0,0718232	2021-06-10	United States
ORF6_7_L	ORF6	7	SRR15746533	27220	T	C	0,606481	2021-06-10	United States
ORF8_27_*	ORF8	27	SRR15746533	27972	C	T	0,997077	2021-06-10	United States
ORF8_52_I	ORF8	52	SRR15746533	28048	G	T	0,998504	2021-06-10	United States
ORF8_68_*	ORF8	68	SRR15746533	28095	A	T	0,995086	2021-06-10	United States
ORF8_73_C	ORF8	73	SRR15746533	28111	A	G	0,997765	2021-06-10	United States
N_3_H	N	3	SRR15746533	28280	G	C	0,997295	2021-06-10	United States
N_3_V	N	3	SRR15746533	28281	A	T	0,996963	2021-06-10	United States
N_3_E	N	3	SRR15746533	28282	T	A	0,997304	2021-06-10	United States
N_203_K	N	203	SRR15746533	28881	G	A	0,996713	2021-06-10	United States
N_204_R	N	204	SRR15746533	28883	G	C	0,997549	2021-06-10	United States
N_235_F	N	235	SRR15746533	28977	C	T	0,997517	2021-06-10	United States
ORF1ab_1001_I	ORF1ab	1001	SRR15746537	3267	C	T	0,995949	2021-06-10	United States
ORF1ab_1708_D	ORF1ab	1708	SRR15746537	5388	C	A	0,997277	2021-06-10	United States
ORF1ab_2230_T	ORF1ab	2230	SRR15746537	6954	T	C	0,996183	2021-06-10	United States
ORF1ab_2345_V	ORF1ab	2345	SRR15746537	7299	C	T	0,992341	2021-06-10	United States
ORF1ab_3603_NA	ORF1ab	3603	SRR15746537	11074	C	+T	0,0901288	2021-06-10	United States
ORF1ab_3606_NA	ORF1ab	3606	SRR15746537	11082	T	-G	0,0772147	2021-06-10	United States
ORF1ab_3606_F	ORF1ab	3606	SRR15746537	11083	G	T	0,987786	2021-06-10	United States
ORF1ab_3674_NA	ORF1ab	3674	SRR15746537	11287	G	-TCTGGTTTT	0,994814	2021-06-10	United States
ORF1ab_3829_F	ORF1ab	3829	SRR15746537	11750	C	T	0,990621	2021-06-10	United States
ORF1ab_4191_F	ORF1ab	4191	SRR15746537	12838	G	T	0,764981	2021-06-10	United States
ORF1ab_314_L	ORF1ab	314	SRR15746537	14408	C	T	1	2021-06-10	United States
ORF1ab_813_H	ORF1ab	813	SRR15746537	15906	G	T	0,990967	2021-06-10	United States
S_68_NA	S	68	SRR15746537	21764	A	-TACATG	0,994257	2021-06-10	United States
S_143_NA	S	143	SRR15746537	21990	T	-TTA	0,992144	2021-06-10	United States
S_501_Y	S	501	SRR15746537	23063	A	T	0,998149	2021-06-10	United States
S_570_D	S	570	SRR15746537	23271	C	A	0,995545	2021-06-10	United States
S_614_G	S	614	SRR15746537	23403	A	G	1	2021-06-10	United States
S_681_H	S	681	SRR15746537	23604	C	A	0,99553	2021-06-10	United States
S_716_I	S	716	SRR15746537	23709	C	T	0,993723	2021-06-10	United States
S_982_A	S	982	SRR15746537	24506	T	G	0,998011	2021-06-10	United States
S_1118_H	S	1118	SRR15746537	24914	G	C	0,996192	2021-06-10	United States
ORF3a_33_S	ORF3a	33	SRR15746537	25489	G	T	0,991578	2021-06-10	United States
ORF8_27_*	ORF8	27	SRR15746537	27972	C	T	0,99726	2021-06-10	United States
ORF8_52_I	ORF8	52	SRR15746537	28048	G	T	0,996991	2021-06-10	United States
ORF8_68_*	ORF8	68	SRR15746537	28095	A	T	0,995984	2021-06-10	United States
ORF8_73_C	ORF8	73	SRR15746537	28111	A	G	0,996635	2021-06-10	United States
N_3_H	N	3	SRR15746537	28280	G	C	0,996507	2021-06-10	United States
N_3_V	N	3	SRR15746537	28281	A	T	0,996285	2021-06-10	United States
N_3_E	N	3	SRR15746537	28282	T	A	0,9964	2021-06-10	United States
N_203_K	N	203	SRR15746537	28881	G	A	0,997322	2021-06-10	United States
N_204_R	N	204	SRR15746537	28883	G	C	0,997353	2021-06-10	United States
N_235_F	N	235	SRR15746537	28977	C	T	0,997317	2021-06-10	United States
ORF1ab_1055_A	ORF1ab	1055	SRR15746538	3428	A	G	0,99555	2021-06-10	United States
ORF1ab_1118_I	ORF1ab	1118	SRR15746538	3617	G	A	0,993538	2021-06-10	United States
ORF1ab_1538_I	ORF1ab	1538	SRR15746538	4878	C	T	0,99416	2021-06-10	United States
ORF1ab_3255_I	ORF1ab	3255	SRR15746538	10029	C	T	0,983402	2021-06-10	United States
ORF1ab_3729_R	ORF1ab	3729	SRR15746538	11451	A	G	0,991238	2021-06-10	United States
ORF1ab_4048_V	ORF1ab	4048	SRR15746538	12407	A	G	0,99336	2021-06-10	United States
ORF1ab_314_L	ORF1ab	314	SRR15746538	14408	C	T	0,999852	2021-06-10	United States
ORF1ab_1156_I	ORF1ab	1156	SRR15746538	16935	G	T	0,996496	2021-06-10	United States
ORF1ab_1342_S	ORF1ab	1342	SRR15746538	17491	C	T	0,993664	2021-06-10	United States
ORF1ab_2430_I	ORF1ab	2430	SRR15746538	20756	G	T	0,979761	2021-06-10	United States
S_95_I	S	95	SRR15746538	21846	C	T	0,994428	2021-06-10	United States
S_143_NA	S	143	SRR15746538	21990	T	+TAC	0,987095	2021-06-10	United States
S_346_K	S	346	SRR15746538	22599	G	A	0,99486	2021-06-10	United States
S_484_K	S	484	SRR15746538	23012	G	A	0,994809	2021-06-10	United States
S_501_Y	S	501	SRR15746538	23063	A	T	0,996008	2021-06-10	United States
S_614_G	S	614	SRR15746538	23403	A	G	1	2021-06-10	United States
S_681_H	S	681	SRR15746538	23604	C	A	0,996616	2021-06-10	United States
S_950_N	S	950	SRR15746538	24410	G	A	0,995734	2021-06-10	United States
ORF3a_57_H	ORF3a	57	SRR15746538	25563	G	T	0,995643	2021-06-10	United States
ORF3a_174_A	ORF3a	174	SRR15746538	25913	G	C	0,103823	2021-06-10	United States
ORF3a_222_Y	ORF3a	222	SRR15746538	26056	G	T	0,995981	2021-06-10	United States
ORF3a_255_NA	ORF3a	255	SRR15746538	26157	T	-GTTA	0,992604	2021-06-10	United States
ORF8_11_K	ORF8	11	SRR15746538	27925	C	A	0,991285	2021-06-10	United States
ORF8_38_S	ORF8	38	SRR15746538	28005	C	T	0,990099	2021-06-10	United States
ORF8_67_F	ORF8	67	SRR15746538	28093	C	T	0,991767	2021-06-10	United States
N_95_C	N	95	SRR15746538	28556	C	T	0,993528	2021-06-10	United States
N_205_I	N	205	SRR15746538	28887	C	T	0,996485	2021-06-10	United States
ORF1ab_1001_I	ORF1ab	1001	SRR15746539	3267	C	T	0,996949	2021-06-10	United States
ORF1ab_1708_D	ORF1ab	1708	SRR15746539	5388	C	A	0,998168	2021-06-10	United States
ORF1ab_2230_T	ORF1ab	2230	SRR15746539	6954	T	C	0,994257	2021-06-10	United States
ORF1ab_3674_NA	ORF1ab	3674	SRR15746539	11287	G	-TCTGGTTTT	0,996128	2021-06-10	United States
ORF1ab_4087_I	ORF1ab	4087	SRR15746539	12525	C	T	0,994704	2021-06-10	United States
ORF1ab_218_L	ORF1ab	218	SRR15746539	14120	C	T	0,992877	2021-06-10	United States
ORF1ab_314_L	ORF1ab	314	SRR15746539	14408	C	T	0,999744	2021-06-10	United States
S_68_NA	S	68	SRR15746539	21764	A	-TACATG	0,99423	2021-06-10	United States
S_143_NA	S	143	SRR15746539	21990	T	-TTA	0,992567	2021-06-10	United States
S_501_Y	S	501	SRR15746539	23063	A	T	0,996752	2021-06-10	United States
S_570_D	S	570	SRR15746539	23271	C	A	0,995319	2021-06-10	United States
S_614_G	S	614	SRR15746539	23403	A	G	0,999833	2021-06-10	United States
S_681_H	S	681	SRR15746539	23604	C	A	0,997682	2021-06-10	United States
S_716_I	S	716	SRR15746539	23709	C	T	0,997305	2021-06-10	United States
S_982_A	S	982	SRR15746539	24506	T	G	0,996506	2021-06-10	United States
S_1118_H	S	1118	SRR15746539	24914	G	C	0,995759	2021-06-10	United States
ORF8_27_*	ORF8	27	SRR15746539	27972	C	T	0,998555	2021-06-10	United States
ORF8_52_I	ORF8	52	SRR15746539	28048	G	T	0,998695	2021-06-10	United States
ORF8_68_*	ORF8	68	SRR15746539	28095	A	T	0,997909	2021-06-10	United States
ORF8_73_C	ORF8	73	SRR15746539	28111	A	G	0,997625	2021-06-10	United States
N_3_H	N	3	SRR15746539	28280	G	C	0,995962	2021-06-10	United States
N_3_V	N	3	SRR15746539	28281	A	T	0,996286	2021-06-10	United States
N_3_E	N	3	SRR15746539	28282	T	A	0,996127	2021-06-10	United States
N_203_K	N	203	SRR15746539	28881	G	A	0,997967	2021-06-10	United States
N_204_R	N	204	SRR15746539	28883	G	C	0,998992	2021-06-10	United States
N_235_F	N	235	SRR15746539	28977	C	T	0,998303	2021-06-10	United States
N_379_I	N	379	SRR15746539	29409	C	T	0,997318	2021-06-10	United States
ORF1ab_142_P	ORF1ab	142	SRR15746543	689	T	C	0,990378	2021-06-10	United States
ORF1ab_1640_L	ORF1ab	1640	SRR15746543	5184	C	T	0,990408	2021-06-10	United States
ORF1ab_3209_V	ORF1ab	3209	SRR15746543	9891	C	T	0,980392	2021-06-10	United States
ORF1ab_3718_A	ORF1ab	3718	SRR15746543	11418	T	C	0,985232	2021-06-10	United States
ORF1ab_3750_I	ORF1ab	3750	SRR15746543	11514	C	T	0,984805	2021-06-10	United States
ORF1ab_314_L	ORF1ab	314	SRR15746543	14408	C	T	0,999707	2021-06-10	United States
ORF1ab_662_S	ORF1ab	662	SRR15746543	15451	G	A	0,995008	2021-06-10	United States
ORF1ab_1000_L	ORF1ab	1000	SRR15746543	16466	C	T	0,990848	2021-06-10	United States
S_19_R	S	19	SRR15746543	21618	C	G	0,981818	2021-06-10	United States
S_68_NA	S	68	SRR15746543	21764	A	-TACATG	0,0747126	2021-06-10	United States
S_142_D	S	142	SRR15746543	21987	G	A	0,867816	2021-06-10	United States
S_143_NA	S	143	SRR15746543	21990	T	-TTA	0,0965909	2021-06-10	United States
S_156_NA	S	156	SRR15746543	22028	G	-AGTTCA	0,945736	2021-06-10	United States
S_222_V	S	222	SRR15746543	22227	C	T	0,939959	2021-06-10	United States
S_452_R	S	452	SRR15746543	22917	T	G	0,984245	2021-06-10	United States
S_478_K	S	478	SRR15746543	22995	C	A	0,983415	2021-06-10	United States
S_614_G	S	614	SRR15746543	23403	A	G	1	2021-06-10	United States
S_681_R	S	681	SRR15746543	23604	C	G	0,991435	2021-06-10	United States
S_950_N	S	950	SRR15746543	24410	G	A	0,995373	2021-06-10	United States
ORF3a_26_L	ORF3a	26	SRR15746543	25469	C	T	0,987321	2021-06-10	United States
ORF3a_174_A	ORF3a	174	SRR15746543	25913	G	C	0,121735	2021-06-10	United States
ORF3a_224_C	ORF3a	224	SRR15746543	26062	G	T	0,992879	2021-06-10	United States
M_82_T	M	82	SRR15746543	26767	T	C	0,990435	2021-06-10	United States
M_197_N	M	197	SRR15746543	27112	G	A	0,986807	2021-06-10	United States
ORF7a_82_A	ORF7a	82	SRR15746543	27638	T	C	0,977778	2021-06-10	United States
ORF7a_120_I	ORF7a	120	SRR15746543	27752	C	T	0,977839	2021-06-10	United States
ORF8_118_NA	ORF8	118	SRR15746543	28247	A	-GATTTC	0,98657	2021-06-10	United States
N_63_G	N	63	SRR15746543	28461	A	G	0,993114	2021-06-10	United States
N_203_M	N	203	SRR15746543	28881	G	T	0,986395	2021-06-10	United States
N_377_Y	N	377	SRR15746543	29402	G	T	0,991736	2021-06-10	United States
ORF1ab_1306_S	ORF1ab	1306	SRR15746544	4181	G	T	0,998811	2021-06-14	United States
ORF1ab_2046_L	ORF1ab	2046	SRR15746544	6402	C	T	0,998284	2021-06-14	United States
ORF1ab_2287_S	ORF1ab	2287	SRR15746544	7124	C	T	0,998467	2021-06-14	United States
ORF1ab_2930_L	ORF1ab	2930	SRR15746544	9053	G	T	0,997842	2021-06-14	United States
ORF1ab_3255_I	ORF1ab	3255	SRR15746544	10029	C	T	1	2021-06-14	United States
ORF1ab_3646_A	ORF1ab	3646	SRR15746544	11201	A	G	0,998912	2021-06-14	United States
ORF1ab_314_L	ORF1ab	314	SRR15746544	14408	C	T	0,999785	2021-06-14	United States
ORF1ab_662_S	ORF1ab	662	SRR15746544	15451	G	A	0,998854	2021-06-14	United States
ORF1ab_1000_L	ORF1ab	1000	SRR15746544	16466	C	T	0,999539	2021-06-14	United States
ORF1ab_1918_V	ORF1ab	1918	SRR15746544	19220	C	T	0,998265	2021-06-14	United States
S_19_R	S	19	SRR15746544	21618	C	G	0,998311	2021-06-14	United States
S_112_L	S	112	SRR15746544	21897	C	T	0,972603	2021-06-14	United States
S_142_D	S	142	SRR15746544	21987	G	A	0,97351	2021-06-14	United States
S_156_NA	S	156	SRR15746544	22028	G	-AGTTCA	0,987437	2021-06-14	United States
S_452_R	S	452	SRR15746544	22917	T	G	0,999361	2021-06-14	United States
S_478_K	S	478	SRR15746544	22995	C	A	0,998628	2021-06-14	United States
S_614_G	S	614	SRR15746544	23403	A	G	0,999749	2021-06-14	United States
S_681_R	S	681	SRR15746544	23604	C	G	0,997993	2021-06-14	United States
S_950_N	S	950	SRR15746544	24410	G	A	0,999156	2021-06-14	United States
ORF3a_26_L	ORF3a	26	SRR15746544	25469	C	T	0,997216	2021-06-14	United States
ORF3a_174_A	ORF3a	174	SRR15746544	25913	G	C	0,0706422	2021-06-14	United States
ORF3a_239_Q	ORF3a	239	SRR15746544	26107	G	C	0,99855	2021-06-14	United States
M_82_T	M	82	SRR15746544	26767	T	C	0,999566	2021-06-14	United States
ORF7a_82_A	ORF7a	82	SRR15746544	27638	T	C	0,999179	2021-06-14	United States
ORF7a_120_I	ORF7a	120	SRR15746544	27752	C	T	1	2021-06-14	United States
ORF7b_40_I	ORF7b	40	SRR15746544	27874	C	T	1	2021-06-14	United States
ORF8_118_NA	ORF8	118	SRR15746544	28247	A	-GATTTC	0,993343	2021-06-14	United States
N_63_G	N	63	SRR15746544	28461	A	G	0,998633	2021-06-14	United States
N_203_M	N	203	SRR15746544	28881	G	T	0,999235	2021-06-14	United States
N_215_C	N	215	SRR15746544	28916	G	T	0,997719	2021-06-14	United States
N_377_Y	N	377	SRR15746544	29402	G	T	0,997932	2021-06-14	United States
ORF1ab_1306_S	ORF1ab	1306	SRR15746548	4181	G	T	0,999031	2021-06-14	United States
ORF1ab_2046_L	ORF1ab	2046	SRR15746548	6402	C	T	0,998512	2021-06-14	United States
ORF1ab_2287_S	ORF1ab	2287	SRR15746548	7124	C	T	0,999455	2021-06-14	United States
ORF1ab_2930_L	ORF1ab	2930	SRR15746548	9053	G	T	0,998369	2021-06-14	United States
ORF1ab_3255_I	ORF1ab	3255	SRR15746548	10029	C	T	0,997015	2021-06-14	United States
ORF1ab_3646_A	ORF1ab	3646	SRR15746548	11201	A	G	0,997781	2021-06-14	United States
ORF1ab_3731_V	ORF1ab	3731	SRR15746548	11456	A	G	0,998611	2021-06-14	United States
ORF1ab_314_L	ORF1ab	314	SRR15746548	14408	C	T	0,999851	2021-06-14	United States
ORF1ab_662_S	ORF1ab	662	SRR15746548	15451	G	A	0,999327	2021-06-14	United States
ORF1ab_1000_L	ORF1ab	1000	SRR15746548	16466	C	T	0,999059	2021-06-14	United States
ORF1ab_1918_V	ORF1ab	1918	SRR15746548	19220	C	T	0,998899	2021-06-14	United States
S_19_R	S	19	SRR15746548	21618	C	G	0,988439	2021-06-14	United States
S_142_D	S	142	SRR15746548	21987	G	A	0,992883	2021-06-14	United States
S_156_NA	S	156	SRR15746548	22028	G	-AGTTCA	0,996479	2021-06-14	United States
S_452_R	S	452	SRR15746548	22917	T	G	0,998978	2021-06-14	United States
S_478_K	S	478	SRR15746548	22995	C	A	0,998886	2021-06-14	United States
S_614_G	S	614	SRR15746548	23403	A	G	0,999658	2021-06-14	United States
S_681_R	S	681	SRR15746548	23604	C	G	0,998872	2021-06-14	United States
S_950_N	S	950	SRR15746548	24410	G	A	0,998126	2021-06-14	United States
ORF3a_26_L	ORF3a	26	SRR15746548	25469	C	T	0,998593	2021-06-14	United States
ORF3a_174_A	ORF3a	174	SRR15746548	25913	G	C	0,139696	2021-06-14	United States
M_82_T	M	82	SRR15746548	26767	T	C	1	2021-06-14	United States
ORF7a_82_A	ORF7a	82	SRR15746548	27638	T	C	0,997333	2021-06-14	United States
ORF7a_120_I	ORF7a	120	SRR15746548	27752	C	T	0,997351	2021-06-14	United States
ORF7b_40_I	ORF7b	40	SRR15746548	27874	C	T	0,997368	2021-06-14	United States
ORF8_118_NA	ORF8	118	SRR15746548	28247	A	-GATTTC	0,990682	2021-06-14	United States
N_63_G	N	63	SRR15746548	28461	A	G	0,998476	2021-06-14	United States
N_203_M	N	203	SRR15746548	28881	G	T	0,99	2021-06-14	United States
N_377_Y	N	377	SRR15746548	29402	G	T	0,996416	2021-06-14	United States
ORF1ab_1306_S	ORF1ab	1306	SRR15746549	4181	G	T	0,999462	2021-06-14	United States
ORF1ab_2046_L	ORF1ab	2046	SRR15746549	6402	C	T	0,998781	2021-06-14	United States
ORF1ab_2287_S	ORF1ab	2287	SRR15746549	7124	C	T	0,99701	2021-06-14	United States
ORF1ab_2619_A	ORF1ab	2619	SRR15746549	8121	A	C	0,997673	2021-06-14	United States
ORF1ab_2930_L	ORF1ab	2930	SRR15746549	9053	G	T	0,998498	2021-06-14	United States
ORF1ab_3255_I	ORF1ab	3255	SRR15746549	10029	C	T	1	2021-06-14	United States
ORF1ab_3646_A	ORF1ab	3646	SRR15746549	11201	A	G	0,996016	2021-06-14	United States
ORF1ab_314_L	ORF1ab	314	SRR15746549	14408	C	T	1	2021-06-14	United States
ORF1ab_662_S	ORF1ab	662	SRR15746549	15451	G	A	0,998022	2021-06-14	United States
ORF1ab_1000_L	ORF1ab	1000	SRR15746549	16466	C	T	0,998503	2021-06-14	United States
ORF1ab_1918_V	ORF1ab	1918	SRR15746549	19220	C	T	0,997466	2021-06-14	United States
ORF1ab_2579_N	ORF1ab	2579	SRR15746549	21204	G	T	0,997505	2021-06-14	United States
S_19_R	S	19	SRR15746549	21618	C	G	1	2021-06-14	United States
S_21_I	S	21	SRR15746549	21624	G	T	1	2021-06-14	United States
S_95_I	S	95	SRR15746549	21846	C	T	0,985185	2021-06-14	United States
S_142_D	S	142	SRR15746549	21987	G	A	0,97482	2021-06-14	United States
S_156_NA	S	156	SRR15746549	22028	G	-AGTTCA	0,998597	2021-06-14	United States
S_452_R	S	452	SRR15746549	22917	T	G	0,997937	2021-06-14	United States
S_478_K	S	478	SRR15746549	22995	C	A	0,998493	2021-06-14	United States
S_614_G	S	614	SRR15746549	23403	A	G	0,999785	2021-06-14	United States
S_655_Y	S	655	SRR15746549	23525	C	T	0,998792	2021-06-14	United States
S_681_R	S	681	SRR15746549	23604	C	G	0,999091	2021-06-14	United States
S_950_N	S	950	SRR15746549	24410	G	A	0,998527	2021-06-14	United States
ORF3a_26_L	ORF3a	26	SRR15746549	25469	C	T	0,997869	2021-06-14	United States
ORF3a_174_A	ORF3a	174	SRR15746549	25913	G	C	0,142018	2021-06-14	United States
M_82_T	M	82	SRR15746549	26767	T	C	1	2021-06-14	United States
ORF7a_82_A	ORF7a	82	SRR15746549	27638	T	C	0,998291	2021-06-14	United States
ORF7a_120_I	ORF7a	120	SRR15746549	27752	C	T	0,998302	2021-06-14	United States
ORF7b_40_I	ORF7b	40	SRR15746549	27874	C	T	0,998448	2021-06-14	United States
ORF8_118_NA	ORF8	118	SRR15746549	28247	A	-GATTTC	0,991648	2021-06-14	United States
N_63_G	N	63	SRR15746549	28461	A	G	0,998619	2021-06-14	United States
N_203_M	N	203	SRR15746549	28881	G	T	0,998081	2021-06-14	United States
N_215_C	N	215	SRR15746549	28916	G	T	0,998054	2021-06-14	United States
N_377_Y	N	377	SRR15746549	29402	G	T	1	2021-06-14	United States
ORF1ab_1001_I	ORF1ab	1001	SRR15746550	3267	C	T	0,997886	2021-06-14	United States
ORF1ab_1413_D	ORF1ab	1413	SRR15746550	4504	G	T	0,999757	2021-06-14	United States
ORF1ab_1708_D	ORF1ab	1708	SRR15746550	5388	C	A	0,999764	2021-06-14	United States
ORF1ab_2193_F	ORF1ab	2193	SRR15746550	6843	C	T	0,998736	2021-06-14	United States
ORF1ab_2230_T	ORF1ab	2230	SRR15746550	6954	T	C	1	2021-06-14	United States
ORF1ab_2872_M	ORF1ab	2872	SRR15746550	8880	C	T	0,999475	2021-06-14	United States
ORF1ab_3674_NA	ORF1ab	3674	SRR15746550	11287	G	-TCTGGTTTT	0,995489	2021-06-14	United States
ORF1ab_218_L	ORF1ab	218	SRR15746550	14120	C	T	0,999035	2021-06-14	United States
ORF1ab_314_L	ORF1ab	314	SRR15746550	14408	C	T	1	2021-06-14	United States
ORF1ab_1975_S	ORF1ab	1975	SRR15746550	19390	C	T	0,997871	2021-06-14	United States
S_68_NA	S	68	SRR15746550	21764	A	-TACATG	0,996041	2021-06-14	United States
S_143_NA	S	143	SRR15746550	21990	T	-TTA	0,996477	2021-06-14	United States
S_245_Y	S	245	SRR15746550	22295	C	T	0,999026	2021-06-14	United States
S_501_Y	S	501	SRR15746550	23063	A	T	0,998896	2021-06-14	United States
S_570_D	S	570	SRR15746550	23271	C	A	0,998564	2021-06-14	United States
S_614_G	S	614	SRR15746550	23403	A	G	1	2021-06-14	United States
S_681_H	S	681	SRR15746550	23604	C	A	0,99973	2021-06-14	United States
S_716_I	S	716	SRR15746550	23709	C	T	1	2021-06-14	United States
S_982_A	S	982	SRR15746550	24506	T	G	0,998022	2021-06-14	United States
S_1118_H	S	1118	SRR15746550	24914	G	C	0,998652	2021-06-14	United States
ORF3a_174_A	ORF3a	174	SRR15746550	25913	G	C	0,0647959	2021-06-14	United States
ORF7a_29_L	ORF7a	29	SRR15746550	27478	G	T	0,214832	2021-06-14	United States
ORF8_27_*	ORF8	27	SRR15746550	27972	C	T	0,998839	2021-06-14	United States
ORF8_52_I	ORF8	52	SRR15746550	28048	G	T	0,999608	2021-06-14	United States
ORF8_68_*	ORF8	68	SRR15746550	28095	A	T	0,999612	2021-06-14	United States
ORF8_73_C	ORF8	73	SRR15746550	28111	A	G	0,999414	2021-06-14	United States
N_3_H	N	3	SRR15746550	28280	G	C	0,999314	2021-06-14	United States
N_3_V	N	3	SRR15746550	28281	A	T	0,998861	2021-06-14	United States
N_3_E	N	3	SRR15746550	28282	T	A	0,999315	2021-06-14	United States
N_203_K	N	203	SRR15746550	28881	G	A	0,995697	2021-06-14	United States
N_204_R	N	204	SRR15746550	28883	G	C	0,998311	2021-06-14	United States
N_235_F	N	235	SRR15746550	28977	C	T	0,998244	2021-06-14	United States
ORF1ab_1640_L	ORF1ab	1640	SRR15746552	5184	C	T	0,998307	2021-06-13	United States
ORF1ab_3209_V	ORF1ab	3209	SRR15746552	9891	C	T	0,998134	2021-06-13	United States
ORF1ab_3718_A	ORF1ab	3718	SRR15746552	11418	T	C	0,998525	2021-06-13	United States
ORF1ab_3750_I	ORF1ab	3750	SRR15746552	11514	C	T	0,997741	2021-06-13	United States
ORF1ab_4161_I	ORF1ab	4161	SRR15746552	12747	C	T	0,997818	2021-06-13	United States
ORF1ab_314_L	ORF1ab	314	SRR15746552	14408	C	T	1	2021-06-13	United States
ORF1ab_662_S	ORF1ab	662	SRR15746552	15451	G	A	0,998715	2021-06-13	United States
ORF1ab_1000_L	ORF1ab	1000	SRR15746552	16466	C	T	0,999675	2021-06-13	United States
S_19_R	S	19	SRR15746552	21618	C	G	0,994859	2021-06-13	United States
S_142_D	S	142	SRR15746552	21987	G	A	0,968504	2021-06-13	United States
S_156_NA	S	156	SRR15746552	22028	G	-AGTTCA	0,99501	2021-06-13	United States
S_222_V	S	222	SRR15746552	22227	C	T	0,996798	2021-06-13	United States
S_452_R	S	452	SRR15746552	22917	T	G	0,99816	2021-06-13	United States
S_478_K	S	478	SRR15746552	22995	C	A	0,997368	2021-06-13	United States
S_614_G	S	614	SRR15746552	23403	A	G	0,999809	2021-06-13	United States
S_681_R	S	681	SRR15746552	23604	C	G	0,997919	2021-06-13	United States
S_922_F	S	922	SRR15746552	24328	G	C	0,999027	2021-06-13	United States
S_950_N	S	950	SRR15746552	24410	G	A	0,99952	2021-06-13	United States
ORF3a_26_L	ORF3a	26	SRR15746552	25469	C	T	0,99963	2021-06-13	United States
ORF3a_174_A	ORF3a	174	SRR15746552	25913	G	C	0,060686	2021-06-13	United States
ORF3a_224_C	ORF3a	224	SRR15746552	26062	G	T	0,998239	2021-06-13	United States
M_82_T	M	82	SRR15746552	26767	T	C	0,997818	2021-06-13	United States
M_197_N	M	197	SRR15746552	27112	G	A	0,998277	2021-06-13	United States
ORF7a_82_A	ORF7a	82	SRR15746552	27638	T	C	0,997642	2021-06-13	United States
ORF7a_120_I	ORF7a	120	SRR15746552	27752	C	T	0,997647	2021-06-13	United States
ORF8_118_NA	ORF8	118	SRR15746552	28247	A	-GATTTC	0,99386	2021-06-13	United States
N_63_G	N	63	SRR15746552	28461	A	G	0,997194	2021-06-13	United States
N_203_M	N	203	SRR15746552	28881	G	T	0,996494	2021-06-13	United States
N_377_Y	N	377	SRR15746552	29402	G	T	1	2021-06-13	United States
ORF1ab_385_V	ORF1ab	385	SRR15746553	1419	C	T	0,989362	2021-06-13	United States
ORF1ab_798_N	ORF1ab	798	SRR15746553	2659	G	T	0,126222	2021-06-13	United States
ORF1ab_1207_S	ORF1ab	1207	SRR15746553	3884	C	T	0,996219	2021-06-13	United States
ORF1ab_2123_V	ORF1ab	2123	SRR15746553	6633	C	T	0,993407	2021-06-13	United States
ORF1ab_2151_I	ORF1ab	2151	SRR15746553	6717	G	T	0,993056	2021-06-13	United States
ORF1ab_2193_F	ORF1ab	2193	SRR15746553	6843	C	T	0,0972461	2021-06-13	United States
ORF1ab_2293_G	ORF1ab	2293	SRR15746553	7142	A	G	0,998426	2021-06-13	United States
ORF1ab_2739_S	ORF1ab	2739	SRR15746553	8480	C	T	0,999651	2021-06-13	United States
ORF1ab_3117_A	ORF1ab	3117	SRR15746553	9614	A	G	0,996953	2021-06-13	United States
ORF1ab_3143_V	ORF1ab	3143	SRR15746553	9693	C	T	0,996722	2021-06-13	United States
ORF1ab_3163_S	ORF1ab	3163	SRR15746553	9754	A	C	0,996963	2021-06-13	United States
ORF1ab_3674_NA	ORF1ab	3674	SRR15746553	11287	G	-TCTGGTTTT	0,993423	2021-06-13	United States
ORF1ab_314_L	ORF1ab	314	SRR15746553	14408	C	T	1	2021-06-13	United States
ORF1ab_638_G	ORF1ab	638	SRR15746553	15379	A	G	0,997818	2021-06-13	United States
ORF1ab_662_S	ORF1ab	662	SRR15746553	15451	G	A	0,998426	2021-06-13	United States
ORF1ab_708_N	ORF1ab	708	SRR15746553	15589	G	A	0,235806	2021-06-13	United States
ORF1ab_1000_L	ORF1ab	1000	SRR15746553	16466	C	T	0,998596	2021-06-13	United States
ORF1ab_2507_I	ORF1ab	2507	SRR15746553	20987	C	T	0,997184	2021-06-13	United States
S_18_R	S	18	SRR15746553	21615	T	G	0,994737	2021-06-13	United States
S_95_I	S	95	SRR15746553	21846	C	T	0,999627	2021-06-13	United States
S_158_S	S	158	SRR15746553	22036	A	C	0,998403	2021-06-13	United States
S_440_K	S	440	SRR15746553	22882	T	A	0,998903	2021-06-13	United States
S_614_G	S	614	SRR15746553	23403	A	G	0,999172	2021-06-13	United States
S_681_H	S	681	SRR15746553	23604	C	A	0,998539	2021-06-13	United States
S_688_V	S	688	SRR15746553	23625	C	T	0,997959	2021-06-13	United States
S_735_A	S	735	SRR15746553	23765	T	G	0,997968	2021-06-13	United States
S_1027_I	S	1027	SRR15746553	24642	C	T	0,998651	2021-06-13	United States
ORF3a_174_A	ORF3a	174	SRR15746553	25913	G	C	0,106531	2021-06-13	United States
ORF3a_255_NA	ORF3a	255	SRR15746553	26157	T	-GTTA	0,995025	2021-06-13	United States
E_22_V	E	22	SRR15746553	26309	C	T	0,992701	2021-06-13	United States
ORF7a_45_Q	ORF7a	45	SRR15746553	27527	C	A	0,0791027	2021-06-13	United States
ORF7b_5_L	ORF7b	5	SRR15746553	27769	C	T	0,994005	2021-06-13	United States
ORF8_51_NA	ORF8	51	SRR15746553	28046	T	+A	0,053429	2021-06-13	United States
ORF8_52_K	ORF8	52	SRR15746553	28048	G	A	0,996604	2021-06-13	United States
N_194_L	N	194	SRR15746553	28854	C	T	1	2021-06-13	United States
N_213_Y	N	213	SRR15746553	28910	A	T	1	2021-06-13	United States
ORF1ab_385_V	ORF1ab	385	SRR15746558	1419	C	T	1	2021-06-13	United States
ORF1ab_1207_S	ORF1ab	1207	SRR15746558	3884	C	T	0,998464	2021-06-13	United States
ORF1ab_2123_V	ORF1ab	2123	SRR15746558	6633	C	T	1	2021-06-13	United States
ORF1ab_2151_I	ORF1ab	2151	SRR15746558	6717	G	T	1	2021-06-13	United States
ORF1ab_2293_G	ORF1ab	2293	SRR15746558	7142	A	G	0,998304	2021-06-13	United States
ORF1ab_2739_S	ORF1ab	2739	SRR15746558	8480	C	T	0,997227	2021-06-13	United States
ORF1ab_3117_A	ORF1ab	3117	SRR15746558	9614	A	G	0,999062	2021-06-13	United States
ORF1ab_3143_V	ORF1ab	3143	SRR15746558	9693	C	T	0,999064	2021-06-13	United States
ORF1ab_3163_S	ORF1ab	3163	SRR15746558	9754	A	C	0,999074	2021-06-13	United States
ORF1ab_3674_NA	ORF1ab	3674	SRR15746558	11287	G	-TCTGGTTTT	0,99592	2021-06-13	United States
ORF1ab_314_L	ORF1ab	314	SRR15746558	14408	C	T	0,999733	2021-06-13	United States
ORF1ab_662_S	ORF1ab	662	SRR15746558	15451	G	A	0,999386	2021-06-13	United States
ORF1ab_1000_L	ORF1ab	1000	SRR15746558	16466	C	T	0,998039	2021-06-13	United States
ORF1ab_2507_I	ORF1ab	2507	SRR15746558	20987	C	T	0,997455	2021-06-13	United States
S_18_R	S	18	SRR15746558	21615	T	G	0,993103	2021-06-13	United States
S_95_I	S	95	SRR15746558	21846	C	T	0,997876	2021-06-13	United States
S_158_S	S	158	SRR15746558	22036	A	C	0,998573	2021-06-13	United States
S_440_K	S	440	SRR15746558	22882	T	A	0,999139	2021-06-13	United States
S_614_G	S	614	SRR15746558	23403	A	G	1	2021-06-13	United States
S_681_H	S	681	SRR15746558	23604	C	A	0,999213	2021-06-13	United States
S_688_V	S	688	SRR15746558	23625	C	T	0,998022	2021-06-13	United States
S_735_A	S	735	SRR15746558	23765	T	G	0,998039	2021-06-13	United States
S_1027_I	S	1027	SRR15746558	24642	C	T	0,999451	2021-06-13	United States
ORF3a_174_A	ORF3a	174	SRR15746558	25913	G	C	0,112828	2021-06-13	United States
ORF3a_255_NA	ORF3a	255	SRR15746558	26157	T	-GTTA	0,996567	2021-06-13	United States
ORF7b_5_L	ORF7b	5	SRR15746558	27769	C	T	1	2021-06-13	United States
ORF8_52_K	ORF8	52	SRR15746558	28048	G	A	0,997375	2021-06-13	United States
N_194_L	N	194	SRR15746558	28854	C	T	1	2021-06-13	United States
N_213_Y	N	213	SRR15746558	28910	A	T	1	2021-06-13	United States
ORF1ab_1306_S	ORF1ab	1306	SRR15746560	4181	G	T	0,998826	2021-06-13	United States
ORF1ab_2046_L	ORF1ab	2046	SRR15746560	6402	C	T	0,997486	2021-06-13	United States
ORF1ab_2287_S	ORF1ab	2287	SRR15746560	7124	C	T	0,998575	2021-06-13	United States
ORF1ab_2930_L	ORF1ab	2930	SRR15746560	9053	G	T	0,9969	2021-06-13	United States
ORF1ab_3255_I	ORF1ab	3255	SRR15746560	10029	C	T	1	2021-06-13	United States
ORF1ab_3646_A	ORF1ab	3646	SRR15746560	11201	A	G	0,994311	2021-06-13	United States
ORF1ab_314_L	ORF1ab	314	SRR15746560	14408	C	T	0,999745	2021-06-13	United States
ORF1ab_662_S	ORF1ab	662	SRR15746560	15451	G	A	0,99671	2021-06-13	United States
ORF1ab_1000_L	ORF1ab	1000	SRR15746560	16466	C	T	0,996662	2021-06-13	United States
ORF1ab_1918_V	ORF1ab	1918	SRR15746560	19220	C	T	0,998569	2021-06-13	United States
S_19_R	S	19	SRR15746560	21618	C	G	0,996139	2021-06-13	United States
S_112_L	S	112	SRR15746560	21897	C	T	0,979167	2021-06-13	United States
S_142_D	S	142	SRR15746560	21987	G	A	0,983673	2021-06-13	United States
S_156_NA	S	156	SRR15746560	22028	G	-AGTTCA	0,996503	2021-06-13	United States
S_452_R	S	452	SRR15746560	22917	T	G	0,994898	2021-06-13	United States
S_478_K	S	478	SRR15746560	22995	C	A	0,99545	2021-06-13	United States
S_614_G	S	614	SRR15746560	23403	A	G	0,99965	2021-06-13	United States
S_681_R	S	681	SRR15746560	23604	C	G	0,998362	2021-06-13	United States
S_950_N	S	950	SRR15746560	24410	G	A	1	2021-06-13	United States
ORF3a_26_L	ORF3a	26	SRR15746560	25469	C	T	0,998054	2021-06-13	United States
ORF3a_174_A	ORF3a	174	SRR15746560	25913	G	C	0,086326	2021-06-13	United States
ORF3a_239_Q	ORF3a	239	SRR15746560	26107	G	C	0,998695	2021-06-13	United States
M_82_T	M	82	SRR15746560	26767	T	C	0,998486	2021-06-13	United States
ORF7a_82_A	ORF7a	82	SRR15746560	27638	T	C	0,99532	2021-06-13	United States
ORF7a_120_I	ORF7a	120	SRR15746560	27752	C	T	0,99688	2021-06-13	United States
ORF7b_40_I	ORF7b	40	SRR15746560	27874	C	T	0,99725	2021-06-13	United States
ORF8_118_NA	ORF8	118	SRR15746560	28247	A	-GATTTC	0,989181	2021-06-13	United States
N_63_G	N	63	SRR15746560	28461	A	G	0,996267	2021-06-13	United States
N_203_M	N	203	SRR15746560	28881	G	T	1	2021-06-13	United States
N_215_C	N	215	SRR15746560	28916	G	T	1	2021-06-13	United States
N_377_Y	N	377	SRR15746560	29402	G	T	1	2021-06-13	United States
ORF1ab_1306_S	ORF1ab	1306	SRR15746562	4181	G	T	0,999241	2021-06-13	United States
ORF1ab_2046_L	ORF1ab	2046	SRR15746562	6402	C	T	0,99863	2021-06-13	United States
ORF1ab_2287_S	ORF1ab	2287	SRR15746562	7124	C	T	0,998565	2021-06-13	United States
ORF1ab_2930_L	ORF1ab	2930	SRR15746562	9053	G	T	0,99831	2021-06-13	United States
ORF1ab_3255_I	ORF1ab	3255	SRR15746562	10029	C	T	0,999459	2021-06-13	United States
ORF1ab_3646_A	ORF1ab	3646	SRR15746562	11201	A	G	0,997158	2021-06-13	United States
ORF1ab_314_L	ORF1ab	314	SRR15746562	14408	C	T	1	2021-06-13	United States
ORF1ab_662_S	ORF1ab	662	SRR15746562	15451	G	A	0,997091	2021-06-13	United States
ORF1ab_1000_L	ORF1ab	1000	SRR15746562	16466	C	T	0,999628	2021-06-13	United States
ORF1ab_1918_V	ORF1ab	1918	SRR15746562	19220	C	T	0,997787	2021-06-13	United States
ORF1ab_2383_C	ORF1ab	2383	SRR15746562	20616	G	T	0,999459	2021-06-13	United States
S_19_R	S	19	SRR15746562	21618	C	G	0,998739	2021-06-13	United States
S_112_L	S	112	SRR15746562	21897	C	T	0,990798	2021-06-13	United States
S_142_D	S	142	SRR15746562	21987	G	A	0,993939	2021-06-13	United States
S_156_NA	S	156	SRR15746562	22028	G	-AGTTCA	0,99763	2021-06-13	United States
S_452_R	S	452	SRR15746562	22917	T	G	0,998955	2021-06-13	United States
S_478_K	S	478	SRR15746562	22995	C	A	0,998337	2021-06-13	United States
S_614_G	S	614	SRR15746562	23403	A	G	0,999749	2021-06-13	United States
S_681_R	S	681	SRR15746562	23604	C	G	0,999056	2021-06-13	United States
S_950_N	S	950	SRR15746562	24410	G	A	0,998308	2021-06-13	United States
ORF3a_26_L	ORF3a	26	SRR15746562	25469	C	T	0,998932	2021-06-13	United States
ORF3a_174_A	ORF3a	174	SRR15746562	25913	G	C	0,0537514	2021-06-13	United States
ORF3a_239_Q	ORF3a	239	SRR15746562	26107	G	C	0,997885	2021-06-13	United States
M_82_T	M	82	SRR15746562	26767	T	C	0,998276	2021-06-13	United States
ORF7a_82_A	ORF7a	82	SRR15746562	27638	T	C	0,999405	2021-06-13	United States
ORF7a_120_I	ORF7a	120	SRR15746562	27752	C	T	0,999399	2021-06-13	United States
ORF7b_40_I	ORF7b	40	SRR15746562	27874	C	T	0,998224	2021-06-13	United States
ORF8_118_NA	ORF8	118	SRR15746562	28247	A	-GATTTC	0,991254	2021-06-13	United States
N_63_G	N	63	SRR15746562	28461	A	G	0,997756	2021-06-13	United States
N_203_M	N	203	SRR15746562	28881	G	T	0,999399	2021-06-13	United States
N_215_C	N	215	SRR15746562	28916	G	T	0,999397	2021-06-13	United States
N_377_Y	N	377	SRR15746562	29402	G	T	1	2021-06-13	United States
ORF1ab_1055_A	ORF1ab	1055	SRR15746568	3428	A	G	0,998419	2021-06-13	United States
ORF1ab_1538_I	ORF1ab	1538	SRR15746568	4878	C	T	0,99757	2021-06-13	United States
ORF1ab_3255_I	ORF1ab	3255	SRR15746568	10029	C	T	0,999199	2021-06-13	United States
ORF1ab_3729_R	ORF1ab	3729	SRR15746568	11451	A	G	0,996091	2021-06-13	United States
ORF1ab_87_A	ORF1ab	87	SRR15746568	13727	T	C	0,998368	2021-06-13	United States
ORF1ab_314_L	ORF1ab	314	SRR15746568	14408	C	T	1	2021-06-13	United States
ORF1ab_1288_D	ORF1ab	1288	SRR15746568	17331	G	T	0,997982	2021-06-13	United States
ORF1ab_1342_S	ORF1ab	1342	SRR15746568	17491	C	T	0,997756	2021-06-13	United States
S_95_I	S	95	SRR15746568	21846	C	T	0,998632	2021-06-13	United States
S_143_NA	S	143	SRR15746568	21990	T	+TAC	0,989961	2021-06-13	United States
S_346_K	S	346	SRR15746568	22599	G	A	0,999079	2021-06-13	United States
S_484_K	S	484	SRR15746568	23012	G	A	0,997013	2021-06-13	United States
S_501_Y	S	501	SRR15746568	23063	A	T	1	2021-06-13	United States
S_614_G	S	614	SRR15746568	23403	A	G	1	2021-06-13	United States
S_681_H	S	681	SRR15746568	23604	C	A	0,999283	2021-06-13	United States
S_950_N	S	950	SRR15746568	24410	G	A	0,999647	2021-06-13	United States
ORF3a_57_H	ORF3a	57	SRR15746568	25563	G	T	0,999049	2021-06-13	United States
ORF3a_255_NA	ORF3a	255	SRR15746568	26157	T	-GTTA	0,994456	2021-06-13	United States
ORF8_11_K	ORF8	11	SRR15746568	27925	C	A	0,998708	2021-06-13	United States
ORF8_38_S	ORF8	38	SRR15746568	28005	C	T	0,998704	2021-06-13	United States
ORF8_67_F	ORF8	67	SRR15746568	28093	C	T	0,998067	2021-06-13	United States
N_205_I	N	205	SRR15746568	28887	C	T	0,998136	2021-06-13	United States
ORF1ab_929_*	ORF1ab	929	SRR15746573	3050	G	T	0,0559441	2021-06-13	United States
ORF1ab_1306_S	ORF1ab	1306	SRR15746573	4181	G	T	0,998795	2021-06-13	United States
ORF1ab_2046_L	ORF1ab	2046	SRR15746573	6402	C	T	0,998158	2021-06-13	United States
ORF1ab_2193_F	ORF1ab	2193	SRR15746573	6843	C	T	1	2021-06-13	United States
ORF1ab_2287_S	ORF1ab	2287	SRR15746573	7124	C	T	1	2021-06-13	United States
ORF1ab_2357_Y	ORF1ab	2357	SRR15746573	7334	C	T	0,0611664	2021-06-13	United States
ORF1ab_2930_L	ORF1ab	2930	SRR15746573	9053	G	T	1	2021-06-13	United States
ORF1ab_3255_I	ORF1ab	3255	SRR15746573	10029	C	T	1	2021-06-13	United States
ORF1ab_3476_V	ORF1ab	3476	SRR15746573	10691	A	G	1	2021-06-13	United States
ORF1ab_3646_A	ORF1ab	3646	SRR15746573	11201	A	G	0,998316	2021-06-13	United States
ORF1ab_314_L	ORF1ab	314	SRR15746573	14408	C	T	1	2021-06-13	United States
ORF1ab_662_S	ORF1ab	662	SRR15746573	15451	G	A	0,997592	2021-06-13	United States
ORF1ab_1000_L	ORF1ab	1000	SRR15746573	16466	C	T	1	2021-06-13	United States
ORF1ab_1918_V	ORF1ab	1918	SRR15746573	19220	C	T	0,997848	2021-06-13	United States
S_156_NA	S	156	SRR15746573	22028	G	-AGTTCA	0,986425	2021-06-13	United States
S_452_R	S	452	SRR15746573	22917	T	G	1	2021-06-13	United States
S_478_K	S	478	SRR15746573	22995	C	A	1	2021-06-13	United States
S_614_G	S	614	SRR15746573	23403	A	G	1	2021-06-13	United States
S_681_R	S	681	SRR15746573	23604	C	G	1	2021-06-13	United States
S_950_N	S	950	SRR15746573	24410	G	A	1	2021-06-13	United States
ORF3a_26_L	ORF3a	26	SRR15746573	25469	C	T	0,992883	2021-06-13	United States
ORF3a_174_A	ORF3a	174	SRR15746573	25913	G	C	0,149351	2021-06-13	United States
M_82_T	M	82	SRR15746573	26767	T	C	1	2021-06-13	United States
ORF7a_120_I	ORF7a	120	SRR15746573	27752	C	T	0,99697	2021-06-13	United States
ORF7b_40_I	ORF7b	40	SRR15746573	27874	C	T	1	2021-06-13	United States
ORF8_118_NA	ORF8	118	SRR15746573	28247	A	-GATTTC	0,9875	2021-06-13	United States
N_63_G	N	63	SRR15746573	28461	A	G	0,999012	2021-06-13	United States
ORF1ab_609_I	ORF1ab	609	SRR15746575	2091	C	T	0,237431	2021-06-13	United States
ORF1ab_1001_I	ORF1ab	1001	SRR15746575	3267	C	T	0,999137	2021-06-13	United States
ORF1ab_1708_D	ORF1ab	1708	SRR15746575	5388	C	A	1	2021-06-13	United States
ORF1ab_2230_T	ORF1ab	2230	SRR15746575	6954	T	C	0,994118	2021-06-13	United States
ORF1ab_2249_V	ORF1ab	2249	SRR15746575	7011	C	T	0,997101	2021-06-13	United States
ORF1ab_2259_I	ORF1ab	2259	SRR15746575	7042	G	T	0,997159	2021-06-13	United States
ORF1ab_3674_NA	ORF1ab	3674	SRR15746575	11287	G	-TCTGGTTTT	0,996044	2021-06-13	United States
ORF1ab_218_L	ORF1ab	218	SRR15746575	14120	C	T	0,999637	2021-06-13	United States
ORF1ab_314_L	ORF1ab	314	SRR15746575	14408	C	T	1	2021-06-13	United States
ORF1ab_1089_L	ORF1ab	1089	SRR15746575	16733	C	T	0,997754	2021-06-13	United States
S_68_NA	S	68	SRR15746575	21764	A	-TACATG	0,995905	2021-06-13	United States
S_143_NA	S	143	SRR15746575	21990	T	-TTA	0,996437	2021-06-13	United States
S_222_S	S	222	SRR15746575	22226	G	T	0,999321	2021-06-13	United States
S_501_Y	S	501	SRR15746575	23063	A	T	1	2021-06-13	United States
S_570_D	S	570	SRR15746575	23271	C	A	0,999688	2021-06-13	United States
S_614_G	S	614	SRR15746575	23403	A	G	1	2021-06-13	United States
S_681_H	S	681	SRR15746575	23604	C	A	0,999299	2021-06-13	United States
S_716_I	S	716	SRR15746575	23709	C	T	1	2021-06-13	United States
S_982_A	S	982	SRR15746575	24506	T	G	0,999603	2021-06-13	United States
S_1118_H	S	1118	SRR15746575	24914	G	C	0,998605	2021-06-13	United States
ORF3a_174_A	ORF3a	174	SRR15746575	25913	G	C	0,0787293	2021-06-13	United States
ORF8_27_*	ORF8	27	SRR15746575	27972	C	T	1	2021-06-13	United States
ORF8_52_I	ORF8	52	SRR15746575	28048	G	T	1	2021-06-13	United States
ORF8_55_V	ORF8	55	SRR15746575	28057	C	T	1	2021-06-13	United States
ORF8_61_F	ORF8	61	SRR15746575	28075	G	T	1	2021-06-13	United States
ORF8_68_*	ORF8	68	SRR15746575	28095	A	T	1	2021-06-13	United States
ORF8_73_C	ORF8	73	SRR15746575	28111	A	G	0,999767	2021-06-13	United States
N_3_H	N	3	SRR15746575	28280	G	C	0,999699	2021-06-13	United States
N_3_V	N	3	SRR15746575	28281	A	T	0,9997	2021-06-13	United States
N_3_E	N	3	SRR15746575	28282	T	A	0,999699	2021-06-13	United States
N_203_K	N	203	SRR15746575	28881	G	A	0,998386	2021-06-13	United States
N_204_R	N	204	SRR15746575	28883	G	C	0,999199	2021-06-13	United States
N_235_F	N	235	SRR15746575	28977	C	T	0,998355	2021-06-13	United States
ORF1ab_626_S	ORF1ab	626	SRR15746577	2141	C	T	0,992131	2021-06-12	United States
ORF1ab_1055_A	ORF1ab	1055	SRR15746577	3428	A	G	0,997438	2021-06-12	United States
ORF1ab_1538_I	ORF1ab	1538	SRR15746577	4878	C	T	0,9923	2021-06-12	United States
ORF1ab_2147_D	ORF1ab	2147	SRR15746577	6704	A	G	0,998124	2021-06-12	United States
ORF1ab_2952_I	ORF1ab	2952	SRR15746577	9120	C	T	0,994143	2021-06-12	United States
ORF1ab_3255_I	ORF1ab	3255	SRR15746577	10029	C	T	0,997938	2021-06-12	United States
ORF1ab_3729_R	ORF1ab	3729	SRR15746577	11451	A	G	0,995731	2021-06-12	United States
ORF1ab_314_L	ORF1ab	314	SRR15746577	14408	C	T	1	2021-06-12	United States
ORF1ab_1342_S	ORF1ab	1342	SRR15746577	17491	C	T	0,996661	2021-06-12	United States
ORF1ab_1414_S	ORF1ab	1414	SRR15746577	17707	C	T	0,99587	2021-06-12	United States
ORF1ab_1661_I	ORF1ab	1661	SRR15746577	18449	G	T	0,992628	2021-06-12	United States
ORF1ab_2312_L	ORF1ab	2312	SRR15746577	20402	C	T	0,996546	2021-06-12	United States
S_95_I	S	95	SRR15746577	21846	C	T	0,995964	2021-06-12	United States
S_143_NA	S	143	SRR15746577	21990	T	+TAC	0,980864	2021-06-12	United States
S_346_K	S	346	SRR15746577	22599	G	A	0,995533	2021-06-12	United States
S_484_K	S	484	SRR15746577	23012	G	A	0,991994	2021-06-12	United States
S_501_Y	S	501	SRR15746577	23063	A	T	0,99699	2021-06-12	United States
S_614_G	S	614	SRR15746577	23403	A	G	1	2021-06-12	United States
S_681_H	S	681	SRR15746577	23604	C	A	0,995847	2021-06-12	United States
S_950_N	S	950	SRR15746577	24410	G	A	0,997956	2021-06-12	United States
ORF3a_57_H	ORF3a	57	SRR15746577	25563	G	T	0,994873	2021-06-12	United States
ORF3a_174_A	ORF3a	174	SRR15746577	25913	G	C	0,0780572	2021-06-12	United States
ORF3a_255_NA	ORF3a	255	SRR15746577	26157	T	-GTTA	0,993389	2021-06-12	United States
ORF3a_259_L	ORF3a	259	SRR15746577	26167	G	T	0,995918	2021-06-12	United States
ORF8_11_K	ORF8	11	SRR15746577	27925	C	A	0,996803	2021-06-12	United States
ORF8_38_S	ORF8	38	SRR15746577	28005	C	T	0,997377	2021-06-12	United States
ORF8_67_F	ORF8	67	SRR15746577	28093	C	T	0,995434	2021-06-12	United States
N_205_I	N	205	SRR15746577	28887	C	T	0,997248	2021-06-12	United States
ORF1ab_1001_I	ORF1ab	1001	SRR15746578	3267	C	T	0,998765	2021-06-12	United States
ORF1ab_1708_D	ORF1ab	1708	SRR15746578	5388	C	A	0,998862	2021-06-12	United States
ORF1ab_2230_T	ORF1ab	2230	SRR15746578	6954	T	C	0,997101	2021-06-12	United States
ORF1ab_3674_NA	ORF1ab	3674	SRR15746578	11287	G	-TCTGGTTTT	0,996946	2021-06-12	United States
ORF1ab_314_L	ORF1ab	314	SRR15746578	14408	C	T	1	2021-06-12	United States
S_68_NA	S	68	SRR15746578	21764	A	-TACATG	0,996262	2021-06-12	United States
S_143_NA	S	143	SRR15746578	21990	T	-TTA	0,9945	2021-06-12	United States
S_152_R	S	152	SRR15746578	22016	T	C	0,998021	2021-06-12	United States
S_501_Y	S	501	SRR15746578	23063	A	T	0,998667	2021-06-12	United States
S_570_D	S	570	SRR15746578	23271	C	A	0,998994	2021-06-12	United States
S_614_G	S	614	SRR15746578	23403	A	G	0,999751	2021-06-12	United States
S_681_H	S	681	SRR15746578	23604	C	A	0,999451	2021-06-12	United States
S_716_I	S	716	SRR15746578	23709	C	T	0,999443	2021-06-12	United States
S_982_A	S	982	SRR15746578	24506	T	G	0,999622	2021-06-12	United States
S_1118_H	S	1118	SRR15746578	24914	G	C	0,999062	2021-06-12	United States
ORF3a_174_A	ORF3a	174	SRR15746578	25913	G	C	0,128827	2021-06-12	United States
ORF8_27_*	ORF8	27	SRR15746578	27972	C	T	0,99902	2021-06-12	United States
ORF8_52_I	ORF8	52	SRR15746578	28048	G	T	0,997988	2021-06-12	United States
ORF8_73_C	ORF8	73	SRR15746578	28111	A	G	0,99946	2021-06-12	United States
N_3_H	N	3	SRR15746578	28280	G	C	0,999267	2021-06-12	United States
N_3_V	N	3	SRR15746578	28281	A	T	0,999269	2021-06-12	United States
N_3_E	N	3	SRR15746578	28282	T	A	0,999268	2021-06-12	United States
N_8_H	N	8	SRR15746578	28295	A	C	0,997812	2021-06-12	United States
N_203_K	N	203	SRR15746578	28881	G	A	0,998665	2021-06-12	United States
N_204_R	N	204	SRR15746578	28883	G	C	1	2021-06-12	United States
N_235_F	N	235	SRR15746578	28977	C	T	0,998661	2021-06-12	United States
ORF1ab_1055_A	ORF1ab	1055	SRR15746581	3428	A	G	0,996845	2021-06-12	United States
ORF1ab_1380_T	ORF1ab	1380	SRR15746581	4403	G	A	0,997922	2021-06-12	United States
ORF1ab_1538_I	ORF1ab	1538	SRR15746581	4878	C	T	0,999001	2021-06-12	United States
ORF1ab_3255_I	ORF1ab	3255	SRR15746581	10029	C	T	0,992806	2021-06-12	United States
ORF1ab_3729_R	ORF1ab	3729	SRR15746581	11451	A	G	0,997666	2021-06-12	United States
ORF1ab_314_L	ORF1ab	314	SRR15746581	14408	C	T	0,999647	2021-06-12	United States
ORF1ab_620_I	ORF1ab	620	SRR15746581	15327	G	T	0,959288	2021-06-12	United States
ORF1ab_1003_G	ORF1ab	1003	SRR15746581	16474	A	G	0,0849673	2021-06-12	United States
ORF1ab_1342_S	ORF1ab	1342	SRR15746581	17491	C	T	0,998272	2021-06-12	United States
S_95_I	S	95	SRR15746581	21846	C	T	0,998002	2021-06-12	United States
S_143_NA	S	143	SRR15746581	21990	T	+TAC	0,979136	2021-06-12	United States
S_346_K	S	346	SRR15746581	22599	G	A	0,999237	2021-06-12	United States
S_484_K	S	484	SRR15746581	23012	G	A	0,998425	2021-06-12	United States
S_501_Y	S	501	SRR15746581	23063	A	T	0,999172	2021-06-12	United States
S_614_G	S	614	SRR15746581	23403	A	G	0,999908	2021-06-12	United States
S_681_H	S	681	SRR15746581	23604	C	A	0,998346	2021-06-12	United States
S_950_N	S	950	SRR15746581	24410	G	A	0,990087	2021-06-12	United States
ORF3a_57_H	ORF3a	57	SRR15746581	25563	G	T	0,998571	2021-06-12	United States
ORF3a_131_C	ORF3a	131	SRR15746581	25785	G	T	0,999451	2021-06-12	United States
ORF3a_255_NA	ORF3a	255	SRR15746581	26157	T	-GTTA	0,99498	2021-06-12	United States
ORF8_11_K	ORF8	11	SRR15746581	27925	C	A	0,99845	2021-06-12	United States
ORF8_38_S	ORF8	38	SRR15746581	28005	C	T	0,997923	2021-06-12	United States
ORF8_62_L	ORF8	62	SRR15746581	28077	G	T	0,998452	2021-06-12	United States
ORF8_67_F	ORF8	67	SRR15746581	28093	C	T	0,998436	2021-06-12	United States
N_205_I	N	205	SRR15746581	28887	C	T	0,99827	2021-06-12	United States
ORF1ab_1055_A	ORF1ab	1055	SRR15746583	3428	A	G	0,994955	2021-06-12	United States
ORF1ab_1538_I	ORF1ab	1538	SRR15746583	4878	C	T	0,99527	2021-06-12	United States
ORF1ab_3255_I	ORF1ab	3255	SRR15746583	10029	C	T	0,993576	2021-06-12	United States
ORF1ab_3729_R	ORF1ab	3729	SRR15746583	11451	A	G	0,991491	2021-06-12	United States
ORF1ab_314_L	ORF1ab	314	SRR15746583	14408	C	T	0,99983	2021-06-12	United States
ORF1ab_1342_S	ORF1ab	1342	SRR15746583	17491	C	T	0,995397	2021-06-12	United States
ORF1ab_1414_S	ORF1ab	1414	SRR15746583	17707	C	T	0,993279	2021-06-12	United States
S_95_I	S	95	SRR15746583	21846	C	T	0,994482	2021-06-12	United States
S_143_NA	S	143	SRR15746583	21990	T	+TAC	0,968244	2021-06-12	United States
S_346_K	S	346	SRR15746583	22599	G	A	0,993027	2021-06-12	United States
S_484_K	S	484	SRR15746583	23012	G	A	0,994137	2021-06-12	United States
S_501_Y	S	501	SRR15746583	23063	A	T	0,997983	2021-06-12	United States
S_614_G	S	614	SRR15746583	23403	A	G	0,999792	2021-06-12	United States
S_681_H	S	681	SRR15746583	23604	C	A	0,997427	2021-06-12	United States
S_950_N	S	950	SRR15746583	24410	G	A	0,996507	2021-06-12	United States
ORF3a_57_H	ORF3a	57	SRR15746583	25563	G	T	0,994454	2021-06-12	United States
ORF3a_112_F	ORF3a	112	SRR15746583	25726	G	T	0,993572	2021-06-12	United States
ORF3a_155_Y	ORF3a	155	SRR15746583	25855	G	T	0,99446	2021-06-12	United States
ORF3a_174_A	ORF3a	174	SRR15746583	25913	G	C	0,0898969	2021-06-12	United States
ORF3a_255_NA	ORF3a	255	SRR15746583	26157	T	-GTTA	0,993284	2021-06-12	United States
ORF8_11_K	ORF8	11	SRR15746583	27925	C	A	0,993526	2021-06-12	United States
ORF8_38_S	ORF8	38	SRR15746583	28005	C	T	0,993429	2021-06-12	United States
ORF8_67_F	ORF8	67	SRR15746583	28093	C	T	0,992912	2021-06-12	United States
N_205_I	N	205	SRR15746583	28887	C	T	0,987294	2021-06-12	United States
ORF1ab_919_Y	ORF1ab	919	SRR15746586	3020	C	T	0,998693	2021-06-10	United States
ORF1ab_1001_I	ORF1ab	1001	SRR15746586	3267	C	T	0,999558	2021-06-10	United States
ORF1ab_1708_D	ORF1ab	1708	SRR15746586	5388	C	A	0,997817	2021-06-10	United States
ORF1ab_1794_I	ORF1ab	1794	SRR15746586	5646	C	T	0,999081	2021-06-10	United States
ORF1ab_2230_T	ORF1ab	2230	SRR15746586	6954	T	C	0,998119	2021-06-10	United States
ORF1ab_2780_L	ORF1ab	2780	SRR15746586	8603	T	C	0,998809	2021-06-10	United States
ORF1ab_3674_NA	ORF1ab	3674	SRR15746586	11287	G	-TCTGGTTTT	0,99574	2021-06-10	United States
ORF1ab_4015_K	ORF1ab	4015	SRR15746586	12308	C	A	0,99705	2021-06-10	United States
ORF1ab_314_L	ORF1ab	314	SRR15746586	14408	C	T	1	2021-06-10	United States
ORF1ab_1038_K	ORF1ab	1038	SRR15746586	16580	C	A	0,998138	2021-06-10	United States
ORF1ab_1262_C	ORF1ab	1262	SRR15746586	17251	C	T	0,998404	2021-06-10	United States
ORF1ab_1310_A	ORF1ab	1310	SRR15746586	17396	T	C	0,126831	2021-06-10	United States
ORF1ab_1383_R	ORF1ab	1383	SRR15746586	17615	A	G	0,997736	2021-06-10	United States
S_23_H	S	23	SRR15746586	21631	A	T	1	2021-06-10	United States
S_68_NA	S	68	SRR15746586	21764	A	-TACATG	0,990144	2021-06-10	United States
S_143_NA	S	143	SRR15746586	21990	T	-TTA	0,998303	2021-06-10	United States
S_501_Y	S	501	SRR15746586	23063	A	T	0,999011	2021-06-10	United States
S_570_D	S	570	SRR15746586	23271	C	A	0,998007	2021-06-10	United States
S_614_G	S	614	SRR15746586	23403	A	G	0,999754	2021-06-10	United States
S_681_H	S	681	SRR15746586	23604	C	A	0,999169	2021-06-10	United States
S_716_I	S	716	SRR15746586	23709	C	T	0,999439	2021-06-10	United States
S_982_A	S	982	SRR15746586	24506	T	G	0,999725	2021-06-10	United States
S_1118_H	S	1118	SRR15746586	24914	G	C	0,997337	2021-06-10	United States
ORF3a_15_F	ORF3a	15	SRR15746586	25437	G	T	0,999555	2021-06-10	United States
ORF3a_174_A	ORF3a	174	SRR15746586	25913	G	C	0,0804508	2021-06-10	United States
M_89_S	M	89	SRR15746586	26787	G	A	0,998807	2021-06-10	United States
ORF7b_40_NA	ORF7b	40	SRR15746586	27873	A	+T	0,230811	2021-06-10	United States
ORF7b_42_NA	ORF7b	42	SRR15746586	27879	C	-ACG	0,231487	2021-06-10	United States
ORF8_27_*	ORF8	27	SRR15746586	27972	C	T	0,997205	2021-06-10	United States
ORF8_52_I	ORF8	52	SRR15746586	28048	G	T	0,998311	2021-06-10	United States
ORF8_73_C	ORF8	73	SRR15746586	28111	A	G	0,997778	2021-06-10	United States
N_3_H	N	3	SRR15746586	28280	G	C	0,998146	2021-06-10	United States
N_3_V	N	3	SRR15746586	28281	A	T	0,998152	2021-06-10	United States
N_3_E	N	3	SRR15746586	28282	T	A	0,997222	2021-06-10	United States
N_203_K	N	203	SRR15746586	28881	G	A	0,999502	2021-06-10	United States
N_204_R	N	204	SRR15746586	28883	G	C	1	2021-06-10	United States
N_235_F	N	235	SRR15746586	28977	C	T	0,999495	2021-06-10	United States
N_398_V	N	398	SRR15746586	29466	C	T	0,997268	2021-06-10	United States
ORF1ab_730_F	ORF1ab	730	SRR15746592	2453	C	T	0,995665	2021-06-10	United States
ORF1ab_1001_I	ORF1ab	1001	SRR15746592	3267	C	T	1	2021-06-10	United States
ORF1ab_1708_D	ORF1ab	1708	SRR15746592	5388	C	A	0,995122	2021-06-10	United States
ORF1ab_1956_E	ORF1ab	1956	SRR15746592	6131	A	G	0,0546448	2021-06-10	United States
ORF1ab_2230_T	ORF1ab	2230	SRR15746592	6954	T	C	0,992	2021-06-10	United States
ORF1ab_3116_F	ORF1ab	3116	SRR15746592	9611	C	T	0,996255	2021-06-10	United States
ORF1ab_3327_Y	ORF1ab	3327	SRR15746592	10244	C	T	0,0982011	2021-06-10	United States
ORF1ab_3515_L	ORF1ab	3515	SRR15746592	10809	C	T	0,12037	2021-06-10	United States
ORF1ab_3603_NA	ORF1ab	3603	SRR15746592	11074	C	+T	0,0632147	2021-06-10	United States
ORF1ab_3674_NA	ORF1ab	3674	SRR15746592	11287	G	-TCTGGTTTT	0,998123	2021-06-10	United States
ORF1ab_3860_NA	ORF1ab	3860	SRR15746592	11845	T	-AAA	0,149513	2021-06-10	United States
ORF1ab_3950_F	ORF1ab	3950	SRR15746592	12114	C	T	0,448905	2021-06-10	United States
ORF1ab_4115_NA	ORF1ab	4115	SRR15746592	12610	T	-A	0,0675105	2021-06-10	United States
ORF1ab_314_L	ORF1ab	314	SRR15746592	14408	C	T	0,998847	2021-06-10	United States
ORF1ab_1727_L	ORF1ab	1727	SRR15746592	18647	C	T	0,998596	2021-06-10	United States
ORF1ab_1993_NA	ORF1ab	1993	SRR15746592	19446	G	-T	0,0555556	2021-06-10	United States
S_68_NA	S	68	SRR15746592	21764	A	-TACATG	0,996942	2021-06-10	United States
S_98_F	S	98	SRR15746592	21855	C	T	0,998445	2021-06-10	United States
S_138_H	S	138	SRR15746592	21974	G	C	0,995427	2021-06-10	United States
S_143_NA	S	143	SRR15746592	21990	T	-TTA	0,960725	2021-06-10	United States
S_501_Y	S	501	SRR15746592	23063	A	T	0,997361	2021-06-10	United States
S_570_D	S	570	SRR15746592	23271	C	A	0,997904	2021-06-10	United States
S_614_G	S	614	SRR15746592	23403	A	G	1	2021-06-10	United States
S_681_H	S	681	SRR15746592	23604	C	A	1	2021-06-10	United States
S_716_I	S	716	SRR15746592	23709	C	T	1	2021-06-10	United States
S_982_A	S	982	SRR15746592	24506	T	G	0,99688	2021-06-10	United States
S_1118_H	S	1118	SRR15746592	24914	G	C	0,995745	2021-06-10	United States
ORF3a_174_A	ORF3a	174	SRR15746592	25913	G	C	0,181102	2021-06-10	United States
ORF8_27_*	ORF8	27	SRR15746592	27972	C	T	0,996255	2021-06-10	United States
ORF8_52_I	ORF8	52	SRR15746592	28048	G	T	1	2021-06-10	United States
ORF8_73_C	ORF8	73	SRR15746592	28111	A	G	0,99869	2021-06-10	United States
N_3_H	N	3	SRR15746592	28280	G	C	0,99899	2021-06-10	United States
N_3_V	N	3	SRR15746592	28281	A	T	0,998994	2021-06-10	United States
N_3_E	N	3	SRR15746592	28282	T	A	0,998986	2021-06-10	United States
N_8_D	N	8	SRR15746592	28295	A	G	0,996997	2021-06-10	United States
N_203_K	N	203	SRR15746592	28881	G	A	0,995614	2021-06-10	United States
N_204_R	N	204	SRR15746592	28883	G	C	0,995633	2021-06-10	United States
N_230_F	N	230	SRR15746592	28961	C	T	0,888889	2021-06-10	United States
N_235_F	N	235	SRR15746592	28977	C	T	0,995536	2021-06-10	United States
ORF1ab_85_L	ORF1ab	85	SRR15746593	518	A	T	0,998005	2021-06-10	United States
ORF1ab_309_S	ORF1ab	309	SRR15746593	1190	C	T	0,996641	2021-06-10	United States
ORF1ab_1207_S	ORF1ab	1207	SRR15746593	3884	C	T	1	2021-06-10	United States
ORF1ab_2123_V	ORF1ab	2123	SRR15746593	6633	C	T	1	2021-06-10	United States
ORF1ab_2151_I	ORF1ab	2151	SRR15746593	6717	G	T	1	2021-06-10	United States
ORF1ab_2293_G	ORF1ab	2293	SRR15746593	7142	A	G	0,999307	2021-06-10	United States
ORF1ab_2739_S	ORF1ab	2739	SRR15746593	8480	C	T	0,999426	2021-06-10	United States
ORF1ab_3117_A	ORF1ab	3117	SRR15746593	9614	A	G	0,997588	2021-06-10	United States
ORF1ab_3143_V	ORF1ab	3143	SRR15746593	9693	C	T	0,997107	2021-06-10	United States
ORF1ab_3163_S	ORF1ab	3163	SRR15746593	9754	A	C	0,997602	2021-06-10	United States
ORF1ab_3674_NA	ORF1ab	3674	SRR15746593	11287	G	-TCTGGTTTT	0,995091	2021-06-10	United States
ORF1ab_314_L	ORF1ab	314	SRR15746593	14408	C	T	1	2021-06-10	United States
ORF1ab_329_I	ORF1ab	329	SRR15746593	14452	G	A	0,997121	2021-06-10	United States
ORF1ab_418_NA	ORF1ab	418	SRR15746593	14720	G	+T	0,0835316	2021-06-10	United States
ORF1ab_662_S	ORF1ab	662	SRR15746593	15451	G	A	0,998159	2021-06-10	United States
ORF1ab_1000_L	ORF1ab	1000	SRR15746593	16466	C	T	0,999195	2021-06-10	United States
ORF1ab_2507_I	ORF1ab	2507	SRR15746593	20987	C	T	0,999165	2021-06-10	United States
S_18_R	S	18	SRR15746593	21615	T	G	0,9987	2021-06-10	United States
S_95_I	S	95	SRR15746593	21846	C	T	0,999413	2021-06-10	United States
S_158_S	S	158	SRR15746593	22036	A	C	0,997849	2021-06-10	United States
S_440_K	S	440	SRR15746593	22882	T	A	0,996868	2021-06-10	United States
S_614_G	S	614	SRR15746593	23403	A	G	0,999494	2021-06-10	United States
S_681_H	S	681	SRR15746593	23604	C	A	1	2021-06-10	United States
S_683_W	S	683	SRR15746593	23609	C	T	0,99957	2021-06-10	United States
S_688_V	S	688	SRR15746593	23625	C	T	0,999569	2021-06-10	United States
S_735_A	S	735	SRR15746593	23765	T	G	0,999569	2021-06-10	United States
S_1027_I	S	1027	SRR15746593	24642	C	T	0,999433	2021-06-10	United States
ORF3a_255_NA	ORF3a	255	SRR15746593	26157	T	-GTTA	0,994758	2021-06-10	United States
ORF7b_5_L	ORF7b	5	SRR15746593	27769	C	T	1	2021-06-10	United States
ORF8_52_K	ORF8	52	SRR15746593	28048	G	A	0,999062	2021-06-10	United States
N_194_L	N	194	SRR15746593	28854	C	T	0,999098	2021-06-10	United States
N_213_Y	N	213	SRR15746593	28910	A	T	0,999091	2021-06-10	United States
ORF1ab_1001_I	ORF1ab	1001	SRR15746594	3267	C	T	1	2021-06-10	United States
ORF1ab_1708_D	ORF1ab	1708	SRR15746594	5388	C	A	1	2021-06-10	United States
ORF1ab_2230_T	ORF1ab	2230	SRR15746594	6954	T	C	1	2021-06-10	United States
ORF1ab_3674_NA	ORF1ab	3674	SRR15746594	11287	G	-TCTGGTTTT	0,994336	2021-06-10	United States
ORF1ab_3995_S	ORF1ab	3995	SRR15746594	12248	G	T	0,0866799	2021-06-10	United States
ORF1ab_314_L	ORF1ab	314	SRR15746594	14408	C	T	1	2021-06-10	United States
S_68_NA	S	68	SRR15746594	21764	A	-TACATG	0,987815	2021-06-10	United States
S_143_NA	S	143	SRR15746594	21990	T	-TTA	0,994037	2021-06-10	United States
S_501_Y	S	501	SRR15746594	23063	A	T	1	2021-06-10	United States
S_570_D	S	570	SRR15746594	23271	C	A	0,998051	2021-06-10	United States
S_614_G	S	614	SRR15746594	23403	A	G	1	2021-06-10	United States
S_681_H	S	681	SRR15746594	23604	C	A	0,999357	2021-06-10	United States
S_716_I	S	716	SRR15746594	23709	C	T	0,999343	2021-06-10	United States
S_982_A	S	982	SRR15746594	24506	T	G	1	2021-06-10	United States
S_1118_H	S	1118	SRR15746594	24914	G	C	0,996633	2021-06-10	United States
ORF3a_131_C	ORF3a	131	SRR15746594	25785	G	T	0,995562	2021-06-10	United States
ORF3a_174_A	ORF3a	174	SRR15746594	25913	G	C	0,0845638	2021-06-10	United States
ORF8_27_*	ORF8	27	SRR15746594	27972	C	T	1	2021-06-10	United States
ORF8_52_I	ORF8	52	SRR15746594	28048	G	T	1	2021-06-10	United States
ORF8_68_*	ORF8	68	SRR15746594	28095	A	T	1	2021-06-10	United States
ORF8_73_C	ORF8	73	SRR15746594	28111	A	G	0,999296	2021-06-10	United States
N_3_H	N	3	SRR15746594	28280	G	C	1	2021-06-10	United States
N_3_V	N	3	SRR15746594	28281	A	T	1	2021-06-10	United States
N_3_E	N	3	SRR15746594	28282	T	A	1	2021-06-10	United States
N_81_V	N	81	SRR15746594	28515	A	T	0,0745086	2021-06-10	United States
N_203_K	N	203	SRR15746594	28881	G	A	1	2021-06-10	United States
N_204_R	N	204	SRR15746594	28883	G	C	1	2021-06-10	United States
N_235_F	N	235	SRR15746594	28977	C	T	1	2021-06-10	United States
ORF1ab_279_F	ORF1ab	279	SRR15746596	1101	C	T	0,062412	2021-06-10	United States
ORF1ab_913_D	ORF1ab	913	SRR15746596	3004	G	T	0,99969	2021-06-10	United States
ORF1ab_1001_I	ORF1ab	1001	SRR15746596	3267	C	T	0,998951	2021-06-10	United States
ORF1ab_1478_F	ORF1ab	1478	SRR15746596	4698	C	T	0,510936	2021-06-10	United States
ORF1ab_1708_D	ORF1ab	1708	SRR15746596	5388	C	A	0,999645	2021-06-10	United States
ORF1ab_2124_I	ORF1ab	2124	SRR15746596	6636	C	T	0,998597	2021-06-10	United States
ORF1ab_2230_T	ORF1ab	2230	SRR15746596	6954	T	C	1	2021-06-10	United States
ORF1ab_2259_I	ORF1ab	2259	SRR15746596	7042	G	T	0,995386	2021-06-10	United States
ORF1ab_2488_F	ORF1ab	2488	SRR15746596	7728	C	T	0,987603	2021-06-10	United States
ORF1ab_3674_NA	ORF1ab	3674	SRR15746596	11287	G	-TCTGGTTTT	0,9946	2021-06-10	United States
ORF1ab_218_L	ORF1ab	218	SRR15746596	14120	C	T	0,999315	2021-06-10	United States
ORF1ab_314_L	ORF1ab	314	SRR15746596	14408	C	T	0,999746	2021-06-10	United States
ORF1ab_730_I	ORF1ab	730	SRR15746596	15656	C	T	0,0582939	2021-06-10	United States
ORF1ab_1866_S	ORF1ab	1866	SRR15746596	19063	C	T	0,999298	2021-06-10	United States
S_68_NA	S	68	SRR15746596	21764	A	-TACATG	0,997551	2021-06-10	United States
S_143_NA	S	143	SRR15746596	21990	T	-TTA	0,992287	2021-06-10	United States
S_501_Y	S	501	SRR15746596	23063	A	T	0,99825	2021-06-10	United States
S_570_D	S	570	SRR15746596	23271	C	A	0,99953	2021-06-10	United States
S_614_G	S	614	SRR15746596	23403	A	G	1	2021-06-10	United States
S_681_H	S	681	SRR15746596	23604	C	A	0,999357	2021-06-10	United States
S_716_I	S	716	SRR15746596	23709	C	T	0,999568	2021-06-10	United States
S_982_A	S	982	SRR15746596	24506	T	G	0,998574	2021-06-10	United States
S_1118_H	S	1118	SRR15746596	24914	G	C	0,999567	2021-06-10	United States
ORF3a_174_A	ORF3a	174	SRR15746596	25913	G	C	0,155877	2021-06-10	United States
ORF3a_240_S	ORF3a	240	SRR15746596	26110	C	T	0,998425	2021-06-10	United States
E_72_N	E	72	SRR15746596	26458	G	A	0,0520607	2021-06-10	United States
ORF8_27_*	ORF8	27	SRR15746596	27972	C	T	0,998882	2021-06-10	United States
ORF8_52_I	ORF8	52	SRR15746596	28048	G	T	0,999428	2021-06-10	United States
ORF8_68_*	ORF8	68	SRR15746596	28095	A	T	0,998313	2021-06-10	United States
ORF8_73_C	ORF8	73	SRR15746596	28111	A	G	0,999426	2021-06-10	United States
N_3_H	N	3	SRR15746596	28280	G	C	0,999396	2021-06-10	United States
N_3_V	N	3	SRR15746596	28281	A	T	0,999395	2021-06-10	United States
N_3_E	N	3	SRR15746596	28282	T	A	0,998795	2021-06-10	United States
N_203_K	N	203	SRR15746596	28881	G	A	0,998235	2021-06-10	United States
N_204_R	N	204	SRR15746596	28883	G	C	0,998273	2021-06-10	United States
N_235_F	N	235	SRR15746596	28977	C	T	0,999104	2021-06-10	United States
ORF1ab_671_V	ORF1ab	671	SRR15746598	2276	A	G	0,999086	2021-06-11	United States
ORF1ab_1001_I	ORF1ab	1001	SRR15746598	3267	C	T	0,99787	2021-06-11	United States
ORF1ab_1291_F	ORF1ab	1291	SRR15746598	4136	G	T	0,999467	2021-06-11	United States
ORF1ab_1496_I	ORF1ab	1496	SRR15746598	4752	C	T	0,997275	2021-06-11	United States
ORF1ab_1708_D	ORF1ab	1708	SRR15746598	5388	C	A	0,998084	2021-06-11	United States
ORF1ab_2230_T	ORF1ab	2230	SRR15746598	6954	T	C	1	2021-06-11	United States
ORF1ab_2448_Q	ORF1ab	2448	SRR15746598	7609	C	A	0,0589496	2021-06-11	United States
ORF1ab_3674_NA	ORF1ab	3674	SRR15746598	11287	G	-TCTGGTTTT	1	2021-06-11	United States
ORF1ab_314_L	ORF1ab	314	SRR15746598	14408	C	T	1	2021-06-11	United States
ORF1ab_2025_I	ORF1ab	2025	SRR15746598	19542	G	T	1	2021-06-11	United States
S_68_NA	S	68	SRR15746598	21764	A	-TACATG	0,998429	2021-06-11	United States
S_143_NA	S	143	SRR15746598	21990	T	-TTA	0,980974	2021-06-11	United States
S_427_N	S	427	SRR15746598	22841	G	A	0,998075	2021-06-11	United States
S_501_Y	S	501	SRR15746598	23063	A	T	0,998299	2021-06-11	United States
S_570_D	S	570	SRR15746598	23271	C	A	0,998336	2021-06-11	United States
S_614_G	S	614	SRR15746598	23403	A	G	1	2021-06-11	United States
S_681_H	S	681	SRR15746598	23604	C	A	0,996567	2021-06-11	United States
S_716_I	S	716	SRR15746598	23709	C	T	0,998239	2021-06-11	United States
S_982_A	S	982	SRR15746598	24506	T	G	0,997693	2021-06-11	United States
S_1118_H	S	1118	SRR15746598	24914	G	C	0,99774	2021-06-11	United States
S_1174_V	S	1174	SRR15746598	25083	C	T	0,0556793	2021-06-11	United States
ORF3a_174_A	ORF3a	174	SRR15746598	25913	G	C	0,185065	2021-06-11	United States
ORF3a_188_C	ORF3a	188	SRR15746598	25954	G	T	0,998275	2021-06-11	United States
ORF7a_38_V	ORF7a	38	SRR15746598	27506	G	T	0,999384	2021-06-11	United States
ORF8_27_*	ORF8	27	SRR15746598	27972	C	T	1	2021-06-11	United States
ORF8_52_I	ORF8	52	SRR15746598	28048	G	T	1	2021-06-11	United States
ORF8_73_C	ORF8	73	SRR15746598	28111	A	G	1	2021-06-11	United States
N_3_H	N	3	SRR15746598	28280	G	C	1	2021-06-11	United States
N_3_V	N	3	SRR15746598	28281	A	T	1	2021-06-11	United States
N_3_E	N	3	SRR15746598	28282	T	A	1	2021-06-11	United States
N_203_K	N	203	SRR15746598	28881	G	A	1	2021-06-11	United States
N_204_R	N	204	SRR15746598	28883	G	C	1	2021-06-11	United States
N_235_F	N	235	SRR15746598	28977	C	T	1	2021-06-11	United States
ORF1ab_1001_I	ORF1ab	1001	SRR15746599	3267	C	T	0,998462	2021-06-11	United States
ORF1ab_1708_D	ORF1ab	1708	SRR15746599	5388	C	A	0,996627	2021-06-11	United States
ORF1ab_2230_T	ORF1ab	2230	SRR15746599	6954	T	C	1	2021-06-11	United States
ORF1ab_3674_NA	ORF1ab	3674	SRR15746599	11287	G	-TCTGGTTTT	0,993617	2021-06-11	United States
ORF1ab_3915_F	ORF1ab	3915	SRR15746599	12008	C	T	0,995763	2021-06-11	United States
ORF1ab_4087_I	ORF1ab	4087	SRR15746599	12525	C	T	0,986047	2021-06-11	United States
ORF1ab_218_L	ORF1ab	218	SRR15746599	14120	C	T	0,998571	2021-06-11	United States
ORF1ab_314_L	ORF1ab	314	SRR15746599	14408	C	T	1	2021-06-11	United States
ORF1ab_730_I	ORF1ab	730	SRR15746599	15656	C	T	0,998493	2021-06-11	United States
S_68_NA	S	68	SRR15746599	21764	A	-TACATG	0,996999	2021-06-11	United States
S_143_NA	S	143	SRR15746599	21990	T	-TTA	0,997078	2021-06-11	United States
S_501_Y	S	501	SRR15746599	23063	A	T	1	2021-06-11	United States
S_570_D	S	570	SRR15746599	23271	C	A	0,999581	2021-06-11	United States
S_614_G	S	614	SRR15746599	23403	A	G	1	2021-06-11	United States
S_681_H	S	681	SRR15746599	23604	C	A	0,99839	2021-06-11	United States
S_716_I	S	716	SRR15746599	23709	C	T	0,998369	2021-06-11	United States
S_982_A	S	982	SRR15746599	24506	T	G	0,99924	2021-06-11	United States
S_1118_H	S	1118	SRR15746599	24914	G	C	0,997625	2021-06-11	United States
ORF3a_26_L	ORF3a	26	SRR15746599	25469	C	T	0,998009	2021-06-11	United States
ORF3a_174_A	ORF3a	174	SRR15746599	25913	G	C	0,228433	2021-06-11	United States
ORF8_27_*	ORF8	27	SRR15746599	27972	C	T	1	2021-06-11	United States
ORF8_52_I	ORF8	52	SRR15746599	28048	G	T	1	2021-06-11	United States
ORF8_68_*	ORF8	68	SRR15746599	28095	A	T	0,997312	2021-06-11	United States
ORF8_73_C	ORF8	73	SRR15746599	28111	A	G	1	2021-06-11	United States
ORF8_120_V	ORF8	120	SRR15746599	28251	T	G	0,969136	2021-06-11	United States
ORF8_121_L	ORF8	121	SRR15746599	28254	A	C	0,987421	2021-06-11	United States
N_3_H	N	3	SRR15746599	28280	G	C	1	2021-06-11	United States
N_3_V	N	3	SRR15746599	28281	A	T	1	2021-06-11	United States
N_3_E	N	3	SRR15746599	28282	T	A	1	2021-06-11	United States
N_203_K	N	203	SRR15746599	28881	G	A	0,997151	2021-06-11	United States
N_204_R	N	204	SRR15746599	28883	G	C	0,997183	2021-06-11	United States
N_235_F	N	235	SRR15746599	28977	C	T	0,994186	2021-06-11	United States
ORF1ab_1001_I	ORF1ab	1001	SRR15746602	3267	C	T	0,998458	2021-06-10	United States
ORF1ab_1708_D	ORF1ab	1708	SRR15746602	5388	C	A	0,997323	2021-06-10	United States
ORF1ab_2230_T	ORF1ab	2230	SRR15746602	6954	T	C	0,998901	2021-06-10	United States
ORF1ab_3674_NA	ORF1ab	3674	SRR15746602	11287	G	-TCTGGTTTT	0,994941	2021-06-10	United States
ORF1ab_218_L	ORF1ab	218	SRR15746602	14120	C	T	0,997683	2021-06-10	United States
ORF1ab_314_L	ORF1ab	314	SRR15746602	14408	C	T	0,999325	2021-06-10	United States
ORF1ab_1351_F	ORF1ab	1351	SRR15746602	17518	C	T	0,997602	2021-06-10	United States
ORF1ab_1975_S	ORF1ab	1975	SRR15746602	19390	C	T	0,999638	2021-06-10	United States
S_68_NA	S	68	SRR15746602	21764	A	-TACATG	0,994388	2021-06-10	United States
S_143_NA	S	143	SRR15746602	21990	T	-TTA	0,995041	2021-06-10	United States
S_501_Y	S	501	SRR15746602	23063	A	T	1	2021-06-10	United States
S_570_D	S	570	SRR15746602	23271	C	A	0,998885	2021-06-10	United States
S_614_G	S	614	SRR15746602	23403	A	G	0,99978	2021-06-10	United States
S_681_H	S	681	SRR15746602	23604	C	A	0,99952	2021-06-10	United States
S_716_I	S	716	SRR15746602	23709	C	T	0,999269	2021-06-10	United States
S_982_A	S	982	SRR15746602	24506	T	G	0,99856	2021-06-10	United States
S_1118_H	S	1118	SRR15746602	24914	G	C	0,999224	2021-06-10	United States
ORF3a_174_A	ORF3a	174	SRR15746602	25913	G	C	0,0855873	2021-06-10	United States
ORF8_27_*	ORF8	27	SRR15746602	27972	C	T	0,998614	2021-06-10	United States
ORF8_52_I	ORF8	52	SRR15746602	28048	G	T	0,99859	2021-06-10	United States
ORF8_68_*	ORF8	68	SRR15746602	28095	A	T	0,998149	2021-06-10	United States
ORF8_73_C	ORF8	73	SRR15746602	28111	A	G	0,999153	2021-06-10	United States
N_3_H	N	3	SRR15746602	28280	G	C	0,999364	2021-06-10	United States
N_3_V	N	3	SRR15746602	28281	A	T	0,999155	2021-06-10	United States
N_3_E	N	3	SRR15746602	28282	T	A	0,999155	2021-06-10	United States
N_14_C	N	14	SRR15746602	28313	C	T	0,998544	2021-06-10	United States
N_203_K	N	203	SRR15746602	28881	G	A	0,996844	2021-06-10	United States
N_204_R	N	204	SRR15746602	28883	G	C	0,99868	2021-06-10	United States
N_235_F	N	235	SRR15746602	28977	C	T	0,9973	2021-06-10	United States
N_365_L	N	365	SRR15746602	29367	C	T	0,997835	2021-06-10	United States
ORF1ab_1001_I	ORF1ab	1001	SRR15746607	3267	C	T	0,999473	2021-06-11	United States
ORF1ab_1708_D	ORF1ab	1708	SRR15746607	5388	C	A	0,999232	2021-06-11	United States
ORF1ab_2230_T	ORF1ab	2230	SRR15746607	6954	T	C	0,994247	2021-06-11	United States
ORF1ab_3674_NA	ORF1ab	3674	SRR15746607	11287	G	-TCTGGTTTT	0,998474	2021-06-11	United States
ORF1ab_314_L	ORF1ab	314	SRR15746607	14408	C	T	0,999711	2021-06-11	United States
S_3_NA	S	3	SRR15746607	21569	G	+T	0,0733604	2021-06-11	United States
S_5_F	S	5	SRR15746607	21575	C	T	0,99903	2021-06-11	United States
S_68_NA	S	68	SRR15746607	21764	A	-TACATG	0,99703	2021-06-11	United States
S_143_NA	S	143	SRR15746607	21990	T	-TTA	0,996128	2021-06-11	United States
S_501_Y	S	501	SRR15746607	23063	A	T	0,999403	2021-06-11	United States
S_570_D	S	570	SRR15746607	23271	C	A	0,999389	2021-06-11	United States
S_614_G	S	614	SRR15746607	23403	A	G	1	2021-06-11	United States
S_681_H	S	681	SRR15746607	23604	C	A	0,999361	2021-06-11	United States
S_716_I	S	716	SRR15746607	23709	C	T	0,999352	2021-06-11	United States
S_982_A	S	982	SRR15746607	24506	T	G	0,999239	2021-06-11	United States
S_1118_Y	S	1118	SRR15746607	24914	G	T	0,999077	2021-06-11	United States
ORF3a_45_L	ORF3a	45	SRR15746607	25526	G	T	0,998389	2021-06-11	United States
ORF3a_151_I	ORF3a	151	SRR15746607	25844	C	T	0,997516	2021-06-11	United States
ORF3a_174_A	ORF3a	174	SRR15746607	25913	G	C	0,124665	2021-06-11	United States
ORF7a_62_*	ORF7a	62	SRR15746607	27577	C	T	0,999031	2021-06-11	United States
ORF8_27_*	ORF8	27	SRR15746607	27972	C	T	0,999649	2021-06-11	United States
ORF8_52_I	ORF8	52	SRR15746607	28048	G	T	0,999288	2021-06-11	United States
ORF8_73_C	ORF8	73	SRR15746607	28111	A	G	0,998872	2021-06-11	United States
N_3_H	N	3	SRR15746607	28280	G	C	0,998921	2021-06-11	United States
N_3_V	N	3	SRR15746607	28281	A	T	0,998026	2021-06-11	United States
N_3_E	N	3	SRR15746607	28282	T	A	0,998388	2021-06-11	United States
N_203_K	N	203	SRR15746607	28881	G	A	0,999371	2021-06-11	United States
N_204_R	N	204	SRR15746607	28883	G	C	0,999688	2021-06-11	United States
N_235_F	N	235	SRR15746607	28977	C	T	1	2021-06-11	United States
N_282_I	N	282	SRR15746607	29118	C	T	0,998161	2021-06-11	United States
ORF1ab_309_L	ORF1ab	309	SRR15746609	1191	C	T	0,998908	2021-06-11	United States
ORF1ab_1640_L	ORF1ab	1640	SRR15746609	5184	C	T	0,998584	2021-06-11	United States
ORF1ab_1921_Q	ORF1ab	1921	SRR15746609	6027	C	A	0,997534	2021-06-11	United States
ORF1ab_2980_N	ORF1ab	2980	SRR15746609	9203	G	A	1	2021-06-11	United States
ORF1ab_3138_S	ORF1ab	3138	SRR15746609	9678	T	C	0,998257	2021-06-11	United States
ORF1ab_3580_Q	ORF1ab	3580	SRR15746609	11005	C	A	0,998089	2021-06-11	United States
ORF1ab_314_L	ORF1ab	314	SRR15746609	14408	C	T	1	2021-06-11	United States
ORF1ab_2310_R	ORF1ab	2310	SRR15746609	20396	A	G	0,998991	2021-06-11	United States
S_19_R	S	19	SRR15746609	21618	C	G	0,998413	2021-06-11	United States
S_156_NA	S	156	SRR15746609	22028	G	-AGTTCA	0,998138	2021-06-11	United States
S_452_R	S	452	SRR15746609	22917	T	G	0,99904	2021-06-11	United States
S_478_K	S	478	SRR15746609	22995	C	A	0,997998	2021-06-11	United States
S_614_G	S	614	SRR15746609	23403	A	G	1	2021-06-11	United States
S_681_R	S	681	SRR15746609	23604	C	G	0,999317	2021-06-11	United States
S_950_N	S	950	SRR15746609	24410	G	A	0,999262	2021-06-11	United States
ORF3a_23_S	ORF3a	23	SRR15746609	25459	G	T	0,998861	2021-06-11	United States
ORF3a_26_L	ORF3a	26	SRR15746609	25469	C	T	0,99924	2021-06-11	United States
M_82_T	M	82	SRR15746609	26767	T	C	0,997848	2021-06-11	United States
ORF7a_82_A	ORF7a	82	SRR15746609	27638	T	C	0,997896	2021-06-11	United States
ORF7a_120_I	ORF7a	120	SRR15746609	27752	C	T	0,998589	2021-06-11	United States
N_63_G	N	63	SRR15746609	28461	A	G	0,998435	2021-06-11	United States
N_203_M	N	203	SRR15746609	28881	G	T	1	2021-06-11	United States
N_377_Y	N	377	SRR15746609	29402	G	T	1	2021-06-11	United States
ORF1ab_82_NA	ORF1ab	82	SRR15746611	509	G	-GTCATGTTA	0,989885	2021-06-11	United States
ORF1ab_171_H	ORF1ab	171	SRR15746611	777	G	A	0,998319	2021-06-11	United States
ORF1ab_919_Y	ORF1ab	919	SRR15746611	3020	C	T	0,996151	2021-06-11	United States
ORF1ab_1640_L	ORF1ab	1640	SRR15746611	5184	C	T	0,999154	2021-06-11	United States
ORF1ab_3209_V	ORF1ab	3209	SRR15746611	9891	C	T	0,999322	2021-06-11	United States
ORF1ab_3718_A	ORF1ab	3718	SRR15746611	11418	T	C	0,994924	2021-06-11	United States
ORF1ab_3750_I	ORF1ab	3750	SRR15746611	11514	C	T	0,997417	2021-06-11	United States
ORF1ab_314_L	ORF1ab	314	SRR15746611	14408	C	T	1	2021-06-11	United States
ORF1ab_662_S	ORF1ab	662	SRR15746611	15451	G	A	0,998806	2021-06-11	United States
ORF1ab_1000_L	ORF1ab	1000	SRR15746611	16466	C	T	0,999382	2021-06-11	United States
S_19_R	S	19	SRR15746611	21618	C	G	1	2021-06-11	United States
S_142_D	S	142	SRR15746611	21987	G	A	0,998876	2021-06-11	United States
S_156_NA	S	156	SRR15746611	22028	G	-AGTTCA	0,992081	2021-06-11	United States
S_222_V	S	222	SRR15746611	22227	C	T	0,994062	2021-06-11	United States
S_452_R	S	452	SRR15746611	22917	T	G	0,998411	2021-06-11	United States
S_478_K	S	478	SRR15746611	22995	C	A	0,996495	2021-06-11	United States
S_614_G	S	614	SRR15746611	23403	A	G	1	2021-06-11	United States
S_681_R	S	681	SRR15746611	23604	C	G	0,998731	2021-06-11	United States
S_950_N	S	950	SRR15746611	24410	G	A	1	2021-06-11	United States
ORF3a_26_L	ORF3a	26	SRR15746611	25469	C	T	0,998737	2021-06-11	United States
ORF3a_174_A	ORF3a	174	SRR15746611	25913	G	C	0,0881534	2021-06-11	United States
ORF3a_224_C	ORF3a	224	SRR15746611	26062	G	T	0,99856	2021-06-11	United States
M_82_T	M	82	SRR15746611	26767	T	C	0,996483	2021-06-11	United States
M_197_N	M	197	SRR15746611	27112	G	A	0,996785	2021-06-11	United States
ORF7a_82_A	ORF7a	82	SRR15746611	27638	T	C	0,998519	2021-06-11	United States
ORF7a_120_I	ORF7a	120	SRR15746611	27752	C	T	0,998527	2021-06-11	United States
ORF8_118_NA	ORF8	118	SRR15746611	28247	A	-GATTTC	0,987758	2021-06-11	United States
N_63_G	N	63	SRR15746611	28461	A	G	0,998722	2021-06-11	United States
N_203_M	N	203	SRR15746611	28881	G	T	0,996845	2021-06-11	United States
N_377_Y	N	377	SRR15746611	29402	G	T	0,998613	2021-06-11	United States
ORF1ab_1188_L	ORF1ab	1188	SRR15746614	3828	C	T	0,990093	2021-06-12	United States
ORF1ab_1795_Q	ORF1ab	1795	SRR15746614	5648	A	C	0,994188	2021-06-12	United States
ORF1ab_2613_F	ORF1ab	2613	SRR15746614	8102	G	T	0,989556	2021-06-12	United States
ORF1ab_3674_NA	ORF1ab	3674	SRR15746614	11287	G	-TCTGGTTTT	0,995475	2021-06-12	United States
ORF1ab_4175_I	ORF1ab	4175	SRR15746614	12789	C	T	0,990261	2021-06-12	United States
ORF1ab_314_L	ORF1ab	314	SRR15746614	14408	C	T	0,999752	2021-06-12	United States
ORF1ab_1264_D	ORF1ab	1264	SRR15746614	17259	G	T	0,98817	2021-06-12	United States
S_18_F	S	18	SRR15746614	21614	C	T	0,993289	2021-06-12	United States
S_20_N	S	20	SRR15746614	21621	C	A	0,993324	2021-06-12	United States
S_26_S	S	26	SRR15746614	21638	C	T	0,993369	2021-06-12	United States
S_138_Y	S	138	SRR15746614	21974	G	T	0,995908	2021-06-12	United States
S_190_S	S	190	SRR15746614	22132	G	T	0,990132	2021-06-12	United States
S_417_T	S	417	SRR15746614	22812	A	C	0,994911	2021-06-12	United States
S_484_K	S	484	SRR15746614	23012	G	A	0,982788	2021-06-12	United States
S_501_Y	S	501	SRR15746614	23063	A	T	0,995508	2021-06-12	United States
S_614_G	S	614	SRR15746614	23403	A	G	1	2021-06-12	United States
S_655_Y	S	655	SRR15746614	23525	C	T	0,994348	2021-06-12	United States
S_1027_I	S	1027	SRR15746614	24642	C	T	0,991458	2021-06-12	United States
S_1153_Y	S	1153	SRR15746614	25019	G	T	0,992791	2021-06-12	United States
S_1176_F	S	1176	SRR15746614	25088	G	T	0,989937	2021-06-12	United States
ORF3a_240_S	ORF3a	240	SRR15746614	26110	C	T	0,993281	2021-06-12	United States
ORF3a_253_P	ORF3a	253	SRR15746614	26149	T	C	0,992519	2021-06-12	United States
ORF8_92_K	ORF8	92	SRR15746614	28167	G	A	0,994444	2021-06-12	United States
N_80_R	N	80	SRR15746614	28512	C	G	0,993574	2021-06-12	United States
N_202_C	N	202	SRR15746614	28877	A	T	0,994952	2021-06-12	United States
N_202_T	N	202	SRR15746614	28878	G	C	0,994994	2021-06-12	United States
N_203_K	N	203	SRR15746614	28881	G	A	0,998312	2021-06-12	United States
N_204_R	N	204	SRR15746614	28883	G	C	0,998326	2021-06-12	United States
ORF1ab_1001_I	ORF1ab	1001	SRR15746616	3267	C	T	0,998715	2021-06-10	United States
ORF1ab_1301_V	ORF1ab	1301	SRR15746616	4166	A	G	0,788603	2021-06-10	United States
ORF1ab_1543_I	ORF1ab	1543	SRR15746616	4893	C	T	0,997243	2021-06-10	United States
ORF1ab_1708_D	ORF1ab	1708	SRR15746616	5388	C	A	0,999109	2021-06-10	United States
ORF1ab_2230_T	ORF1ab	2230	SRR15746616	6954	T	C	0,99757	2021-06-10	United States
ORF1ab_2259_I	ORF1ab	2259	SRR15746616	7042	G	T	0,997619	2021-06-10	United States
ORF1ab_3674_NA	ORF1ab	3674	SRR15746616	11287	G	-TCTGGTTTT	0,995453	2021-06-10	United States
ORF1ab_218_L	ORF1ab	218	SRR15746616	14120	C	T	0,998265	2021-06-10	United States
ORF1ab_314_L	ORF1ab	314	SRR15746616	14408	C	T	1	2021-06-10	United States
ORF1ab_517_V	ORF1ab	517	SRR15746616	15017	C	T	0,998359	2021-06-10	United States
ORF1ab_1076_I	ORF1ab	1076	SRR15746616	16694	C	T	0,997199	2021-06-10	United States
ORF1ab_1432_V	ORF1ab	1432	SRR15746616	17762	C	T	1	2021-06-10	United States
S_68_NA	S	68	SRR15746616	21764	A	-TACATG	0,994269	2021-06-10	United States
S_143_NA	S	143	SRR15746616	21990	T	-TTA	0,996274	2021-06-10	United States
S_501_Y	S	501	SRR15746616	23063	A	T	1	2021-06-10	United States
S_570_D	S	570	SRR15746616	23271	C	A	0,999183	2021-06-10	United States
S_614_G	S	614	SRR15746616	23403	A	G	1	2021-06-10	United States
S_681_H	S	681	SRR15746616	23604	C	A	0,998948	2021-06-10	United States
S_716_I	S	716	SRR15746616	23709	C	T	0,998214	2021-06-10	United States
S_982_A	S	982	SRR15746616	24506	T	G	1	2021-06-10	United States
S_1118_H	S	1118	SRR15746616	24914	G	C	0,999131	2021-06-10	United States
ORF3a_58_G	ORF3a	58	SRR15746616	25564	A	G	0,997705	2021-06-10	United States
ORF3a_89_I	ORF3a	89	SRR15746616	25658	C	T	0,996938	2021-06-10	United States
ORF7a_98_F	ORF7a	98	SRR15746616	27686	C	T	0,998689	2021-06-10	United States
ORF8_27_*	ORF8	27	SRR15746616	27972	C	T	0,998529	2021-06-10	United States
ORF8_52_I	ORF8	52	SRR15746616	28048	G	T	0,998504	2021-06-10	United States
ORF8_68_*	ORF8	68	SRR15746616	28095	A	T	0,998524	2021-06-10	United States
ORF8_73_C	ORF8	73	SRR15746616	28111	A	G	0,999106	2021-06-10	United States
N_3_H	N	3	SRR15746616	28280	G	C	0,998348	2021-06-10	United States
N_3_V	N	3	SRR15746616	28281	A	T	0,997942	2021-06-10	United States
N_3_E	N	3	SRR15746616	28282	T	A	0,998762	2021-06-10	United States
N_203_K	N	203	SRR15746616	28881	G	A	0,997917	2021-06-10	United States
N_204_R	N	204	SRR15746616	28883	G	C	0,998967	2021-06-10	United States
N_235_F	N	235	SRR15746616	28977	C	T	0,998405	2021-06-10	United States
ORF1ab_232_L	ORF1ab	232	SRR15746617	960	G	T	0,9973	2021-06-12	United States
ORF1ab_1001_I	ORF1ab	1001	SRR15746617	3267	C	T	0,998831	2021-06-12	United States
ORF1ab_1708_D	ORF1ab	1708	SRR15746617	5388	C	A	0,99954	2021-06-12	United States
ORF1ab_2230_T	ORF1ab	2230	SRR15746617	6954	T	C	0,997012	2021-06-12	United States
ORF1ab_2259_I	ORF1ab	2259	SRR15746617	7042	G	T	0,99619	2021-06-12	United States
ORF1ab_3674_NA	ORF1ab	3674	SRR15746617	11287	G	-TCTGGTTTT	0,993796	2021-06-12	United States
ORF1ab_3829_F	ORF1ab	3829	SRR15746617	11750	C	T	0,0625531	2021-06-12	United States
ORF1ab_218_L	ORF1ab	218	SRR15746617	14120	C	T	0,998821	2021-06-12	United States
ORF1ab_314_L	ORF1ab	314	SRR15746617	14408	C	T	0,999878	2021-06-12	United States
S_68_NA	S	68	SRR15746617	21764	A	-TACATG	0,998256	2021-06-12	United States
S_73_N	S	73	SRR15746617	21780	C	A	0,998961	2021-06-12	United States
S_143_NA	S	143	SRR15746617	21990	T	-TTA	0,996268	2021-06-12	United States
S_501_Y	S	501	SRR15746617	23063	A	T	0,999595	2021-06-12	United States
S_519_Y	S	519	SRR15746617	23117	C	T	0,999235	2021-06-12	United States
S_570_D	S	570	SRR15746617	23271	C	A	0,998831	2021-06-12	United States
S_614_G	S	614	SRR15746617	23403	A	G	0,999904	2021-06-12	United States
S_681_H	S	681	SRR15746617	23604	C	A	0,999117	2021-06-12	United States
S_716_I	S	716	SRR15746617	23709	C	T	0,999356	2021-06-12	United States
S_982_A	S	982	SRR15746617	24506	T	G	0,999141	2021-06-12	United States
S_1118_H	S	1118	SRR15746617	24914	G	C	0,998702	2021-06-12	United States
ORF3a_174_A	ORF3a	174	SRR15746617	25913	G	C	0,148954	2021-06-12	United States
ORF8_27_*	ORF8	27	SRR15746617	27972	C	T	0,998881	2021-06-12	United States
ORF8_52_I	ORF8	52	SRR15746617	28048	G	T	0,999429	2021-06-12	United States
ORF8_55_T	ORF8	55	SRR15746617	28056	G	A	0,999129	2021-06-12	United States
ORF8_61_F	ORF8	61	SRR15746617	28075	G	T	0,998597	2021-06-12	United States
ORF8_68_*	ORF8	68	SRR15746617	28095	A	T	0,99801	2021-06-12	United States
ORF8_73_C	ORF8	73	SRR15746617	28111	A	G	0,998636	2021-06-12	United States
N_3_H	N	3	SRR15746617	28280	G	C	0,997659	2021-06-12	United States
N_3_V	N	3	SRR15746617	28281	A	T	0,998833	2021-06-12	United States
N_3_E	N	3	SRR15746617	28282	T	A	0,998833	2021-06-12	United States
N_203_K	N	203	SRR15746617	28881	G	A	0,998404	2021-06-12	United States
N_204_R	N	204	SRR15746617	28883	G	C	0,999371	2021-06-12	United States
N_235_F	N	235	SRR15746617	28977	C	T	0,999352	2021-06-12	United States
ORF1ab_1640_L	ORF1ab	1640	SRR15746618	5184	C	T	0,997581	2021-06-13	United States
ORF1ab_3209_V	ORF1ab	3209	SRR15746618	9891	C	T	0,998383	2021-06-13	United States
ORF1ab_3718_A	ORF1ab	3718	SRR15746618	11418	T	C	0,998851	2021-06-13	United States
ORF1ab_3750_I	ORF1ab	3750	SRR15746618	11514	C	T	0,998057	2021-06-13	United States
ORF1ab_314_L	ORF1ab	314	SRR15746618	14408	C	T	1	2021-06-13	United States
ORF1ab_662_S	ORF1ab	662	SRR15746618	15451	G	A	0,998999	2021-06-13	United States
ORF1ab_1000_L	ORF1ab	1000	SRR15746618	16466	C	T	0,999069	2021-06-13	United States
S_19_R	S	19	SRR15746618	21618	C	G	1	2021-06-13	United States
S_142_D	S	142	SRR15746618	21987	G	A	0,997108	2021-06-13	United States
S_156_NA	S	156	SRR15746618	22028	G	-AGTTCA	0,996047	2021-06-13	United States
S_222_V	S	222	SRR15746618	22227	C	T	0,9942	2021-06-13	United States
S_452_R	S	452	SRR15746618	22917	T	G	0,997118	2021-06-13	United States
S_478_K	S	478	SRR15746618	22995	C	A	0,996865	2021-06-13	United States
S_614_G	S	614	SRR15746618	23403	A	G	1	2021-06-13	United States
S_681_R	S	681	SRR15746618	23604	C	G	0,999182	2021-06-13	United States
S_950_N	S	950	SRR15746618	24410	G	A	0,998748	2021-06-13	United States
ORF3a_26_L	ORF3a	26	SRR15746618	25469	C	T	0,99879	2021-06-13	United States
ORF3a_174_A	ORF3a	174	SRR15746618	25913	G	C	0,110384	2021-06-13	United States
ORF3a_224_C	ORF3a	224	SRR15746618	26062	G	T	0,998379	2021-06-13	United States
M_82_T	M	82	SRR15746618	26767	T	C	1	2021-06-13	United States
M_197_N	M	197	SRR15746618	27112	G	A	0,999179	2021-06-13	United States
ORF7a_82_A	ORF7a	82	SRR15746618	27638	T	C	0,999246	2021-06-13	United States
ORF7a_120_I	ORF7a	120	SRR15746618	27752	C	T	0,99962	2021-06-13	United States
ORF8_118_NA	ORF8	118	SRR15746618	28247	A	-GATTTC	0,993174	2021-06-13	United States
N_63_G	N	63	SRR15746618	28461	A	G	0,998242	2021-06-13	United States
N_203_M	N	203	SRR15746618	28881	G	T	0,999111	2021-06-13	United States
N_377_Y	N	377	SRR15746618	29402	G	T	1	2021-06-13	United States
ORF1ab_374_Y	ORF1ab	374	SRR15746620	1385	C	T	0,0538462	2021-06-13	United States
ORF1ab_388_Y	ORF1ab	388	SRR15746620	1427	C	T	0,992308	2021-06-13	United States
ORF1ab_766_F	ORF1ab	766	SRR15746620	2563	A	T	0,0876133	2021-06-13	United States
ORF1ab_1188_L	ORF1ab	1188	SRR15746620	3828	C	T	1	2021-06-13	United States
ORF1ab_1205_D	ORF1ab	1205	SRR15746620	3880	G	T	1	2021-06-13	United States
ORF1ab_1306_NA	ORF1ab	1306	SRR15746620	4183	T	-G	0,0709579	2021-06-13	United States
ORF1ab_1401_NA	ORF1ab	1401	SRR15746620	4468	T	-A	0,0946271	2021-06-13	United States
ORF1ab_1450_F	ORF1ab	1450	SRR15746620	4613	C	T	0,0522388	2021-06-13	United States
ORF1ab_1617_NA	ORF1ab	1617	SRR15746620	5116	A	+T	0,0596026	2021-06-13	United States
ORF1ab_1795_Q	ORF1ab	1795	SRR15746620	5648	A	C	0,998403	2021-06-13	United States
ORF1ab_2698_Y	ORF1ab	2698	SRR15746620	8357	C	T	0,0574324	2021-06-13	United States
ORF1ab_3580_Y	ORF1ab	3580	SRR15746620	11003	C	T	0,0660377	2021-06-13	United States
ORF1ab_3674_NA	ORF1ab	3674	SRR15746620	11287	G	-TCTGGTTTT	0,998537	2021-06-13	United States
ORF1ab_3917_G	ORF1ab	3917	SRR15746620	12015	T	G	0,112821	2021-06-13	United States
ORF1ab_3924_V	ORF1ab	3924	SRR15746620	12036	C	T	0,055	2021-06-13	United States
ORF1ab_4355_I	ORF1ab	4355	SRR15746620	13329	C	T	0,981742	2021-06-13	United States
ORF1ab_314_L	ORF1ab	314	SRR15746620	14408	C	T	0,999466	2021-06-13	United States
ORF1ab_1264_D	ORF1ab	1264	SRR15746620	17259	G	T	0,995475	2021-06-13	United States
ORF1ab_1432_V	ORF1ab	1432	SRR15746620	17762	C	T	0,054878	2021-06-13	United States
ORF1ab_1702_F	ORF1ab	1702	SRR15746620	18572	C	T	0,0669806	2021-06-13	United States
S_18_F	S	18	SRR15746620	21614	C	T	1	2021-06-13	United States
S_20_N	S	20	SRR15746620	21621	C	A	1	2021-06-13	United States
S_26_S	S	26	SRR15746620	21638	C	T	1	2021-06-13	United States
S_138_Y	S	138	SRR15746620	21974	G	T	0,998623	2021-06-13	United States
S_190_S	S	190	SRR15746620	22132	G	T	0,99843	2021-06-13	United States
S_417_T	S	417	SRR15746620	22812	A	C	1	2021-06-13	United States
S_484_K	S	484	SRR15746620	23012	G	A	0,996466	2021-06-13	United States
S_501_Y	S	501	SRR15746620	23063	A	T	0,996466	2021-06-13	United States
S_614_G	S	614	SRR15746620	23403	A	G	1	2021-06-13	United States
S_655_Y	S	655	SRR15746620	23525	C	T	0,994065	2021-06-13	United States
S_1027_I	S	1027	SRR15746620	24642	C	T	0,996928	2021-06-13	United States
S_1176_F	S	1176	SRR15746620	25088	G	T	0,992727	2021-06-13	United States
ORF3a_174_A	ORF3a	174	SRR15746620	25913	G	C	0,242358	2021-06-13	United States
ORF3a_253_P	ORF3a	253	SRR15746620	26149	T	C	0,997454	2021-06-13	United States
ORF8_92_K	ORF8	92	SRR15746620	28167	G	A	0,992857	2021-06-13	United States
N_80_R	N	80	SRR15746620	28512	C	G	0,997586	2021-06-13	United States
N_202_C	N	202	SRR15746620	28877	A	T	1	2021-06-13	United States
N_202_T	N	202	SRR15746620	28878	G	C	1	2021-06-13	United States
N_203_K	N	203	SRR15746620	28881	G	A	1	2021-06-13	United States
N_204_R	N	204	SRR15746620	28883	G	C	1	2021-06-13	United States
ORF1ab_481_Y	ORF1ab	481	SRR15746772	1707	C	A	0,226872	2021-06-16	United States
ORF1ab_1001_I	ORF1ab	1001	SRR15746772	3267	C	T	0,996857	2021-06-16	United States
ORF1ab_1314_V	ORF1ab	1314	SRR15746772	4206	C	T	0,994867	2021-06-16	United States
ORF1ab_1579_H	ORF1ab	1579	SRR15746772	5001	T	A	0,304636	2021-06-16	United States
ORF1ab_1708_D	ORF1ab	1708	SRR15746772	5388	C	A	0,996794	2021-06-16	United States
ORF1ab_2108_N	ORF1ab	2108	SRR15746772	6589	G	T	0,121019	2021-06-16	United States
ORF1ab_2115_I	ORF1ab	2115	SRR15746772	6609	G	T	0,0754717	2021-06-16	United States
ORF1ab_2118_C	ORF1ab	2118	SRR15746772	6617	G	T	0,0544218	2021-06-16	United States
ORF1ab_2119_F	ORF1ab	2119	SRR15746772	6622	G	T	0,0775194	2021-06-16	United States
ORF1ab_2230_T	ORF1ab	2230	SRR15746772	6954	T	C	0,997409	2021-06-16	United States
ORF1ab_2336_K	ORF1ab	2336	SRR15746772	7272	G	A	0,993593	2021-06-16	United States
ORF1ab_2383_I	ORF1ab	2383	SRR15746772	7414	G	T	0,0555556	2021-06-16	United States
ORF1ab_2584_V	ORF1ab	2584	SRR15746772	8016	C	T	0,994817	2021-06-16	United States
ORF1ab_2791_K	ORF1ab	2791	SRR15746772	8637	C	A	0,119403	2021-06-16	United States
ORF1ab_2795_F	ORF1ab	2795	SRR15746772	8648	G	T	0,0835322	2021-06-16	United States
ORF1ab_2799_N	ORF1ab	2799	SRR15746772	8660	C	A	0,0662021	2021-06-16	United States
ORF1ab_2803_*	ORF1ab	2803	SRR15746772	8673	C	A	0,205357	2021-06-16	United States
ORF1ab_3674_NA	ORF1ab	3674	SRR15746772	11287	G	-TCTGGTTTT	0,994171	2021-06-16	United States
ORF1ab_4223_L	ORF1ab	4223	SRR15746772	12933	C	T	0,989247	2021-06-16	United States
ORF1ab_4384_V	ORF1ab	4384	SRR15746772	13416	A	T	0,175573	2021-06-16	United States
ORF1ab_4390_K	ORF1ab	4390	SRR15746772	13434	T	A	0,133333	2021-06-16	United States
ORF1ab_314_L	ORF1ab	314	SRR15746772	14408	C	T	0,999759	2021-06-16	United States
ORF1ab_2043_H	ORF1ab	2043	SRR15746772	19595	T	A	0,443396	2021-06-16	United States
ORF1ab_2667_V	ORF1ab	2667	SRR15746772	21466	A	G	1	2021-06-16	United States
S_94_F	S	94	SRR15746772	21843	C	T	0,997167	2021-06-16	United States
S_143_NA	S	143	SRR15746772	21990	T	-TTA	0,995968	2021-06-16	United States
S_501_Y	S	501	SRR15746772	23063	A	T	0,998304	2021-06-16	United States
S_570_D	S	570	SRR15746772	23271	C	A	0,99709	2021-06-16	United States
S_614_G	S	614	SRR15746772	23403	A	G	0,999727	2021-06-16	United States
S_681_H	S	681	SRR15746772	23604	C	A	0,990843	2021-06-16	United States
S_716_I	S	716	SRR15746772	23709	C	T	0,993703	2021-06-16	United States
S_982_A	S	982	SRR15746772	24506	T	G	0,996962	2021-06-16	United States
S_1118_H	S	1118	SRR15746772	24914	G	C	0,996228	2021-06-16	United States
ORF3a_101_R	ORF3a	101	SRR15746772	25694	T	G	0,168831	2021-06-16	United States
ORF8_27_*	ORF8	27	SRR15746772	27972	C	T	0,998233	2021-06-16	United States
ORF8_52_I	ORF8	52	SRR15746772	28048	G	T	0,998165	2021-06-16	United States
ORF8_72_H	ORF8	72	SRR15746772	28109	G	C	0,979012	2021-06-16	United States
ORF8_73_C	ORF8	73	SRR15746772	28111	A	G	0,988848	2021-06-16	United States
N_3_H	N	3	SRR15746772	28280	G	C	0,996839	2021-06-16	United States
N_3_V	N	3	SRR15746772	28281	A	T	0,996852	2021-06-16	United States
N_3_E	N	3	SRR15746772	28282	T	A	0,996465	2021-06-16	United States
N_203_K	N	203	SRR15746772	28881	G	A	0,996704	2021-06-16	United States
N_204_R	N	204	SRR15746772	28883	G	C	0,999346	2021-06-16	United States
N_235_F	N	235	SRR15746772	28977	C	T	0,998689	2021-06-16	United States
ORF1ab_261_N	ORF1ab	261	SRR15746773	1048	G	T	0,990449	2021-06-14	United States
ORF1ab_481_Y	ORF1ab	481	SRR15746773	1707	C	A	0,184987	2021-06-14	United States
ORF1ab_1306_S	ORF1ab	1306	SRR15746773	4181	G	T	0,996191	2021-06-14	United States
ORF1ab_2046_L	ORF1ab	2046	SRR15746773	6402	C	T	0,995229	2021-06-14	United States
ORF1ab_2108_N	ORF1ab	2108	SRR15746773	6589	G	T	0,105263	2021-06-14	United States
ORF1ab_2115_I	ORF1ab	2115	SRR15746773	6609	G	T	0,0909091	2021-06-14	United States
ORF1ab_2118_C	ORF1ab	2118	SRR15746773	6617	G	T	0,0909091	2021-06-14	United States
ORF1ab_2287_S	ORF1ab	2287	SRR15746773	7124	C	T	0,99341	2021-06-14	United States
ORF1ab_2383_I	ORF1ab	2383	SRR15746773	7414	G	T	0,0561798	2021-06-14	United States
ORF1ab_2384_*	ORF1ab	2384	SRR15746773	7417	C	A	0,13986	2021-06-14	United States
ORF1ab_2791_K	ORF1ab	2791	SRR15746773	8637	C	A	0,190909	2021-06-14	United States
ORF1ab_2795_F	ORF1ab	2795	SRR15746773	8648	G	T	0,0727273	2021-06-14	United States
ORF1ab_2862_M	ORF1ab	2862	SRR15746773	8849	G	A	0,991566	2021-06-14	United States
ORF1ab_2930_L	ORF1ab	2930	SRR15746773	9053	G	T	0,997034	2021-06-14	United States
ORF1ab_3255_I	ORF1ab	3255	SRR15746773	10029	C	T	0,985163	2021-06-14	United States
ORF1ab_3646_A	ORF1ab	3646	SRR15746773	11201	A	G	0,993773	2021-06-14	United States
ORF1ab_4384_V	ORF1ab	4384	SRR15746773	13416	A	T	0,156463	2021-06-14	United States
ORF1ab_4390_K	ORF1ab	4390	SRR15746773	13434	T	A	0,0984848	2021-06-14	United States
ORF1ab_314_L	ORF1ab	314	SRR15746773	14408	C	T	1	2021-06-14	United States
ORF1ab_662_S	ORF1ab	662	SRR15746773	15451	G	A	0,997093	2021-06-14	United States
ORF1ab_1000_L	ORF1ab	1000	SRR15746773	16466	C	T	0,99409	2021-06-14	United States
ORF1ab_1397_I	ORF1ab	1397	SRR15746773	17658	G	T	0,995475	2021-06-14	United States
ORF1ab_1918_V	ORF1ab	1918	SRR15746773	19220	C	T	0,996071	2021-06-14	United States
S_19_R	S	19	SRR15746773	21618	C	G	0,988304	2021-06-14	United States
S_156_NA	S	156	SRR15746773	22028	G	-AGTTCA	0,992048	2021-06-14	United States
S_452_R	S	452	SRR15746773	22917	T	G	0,995763	2021-06-14	United States
S_478_K	S	478	SRR15746773	22995	C	A	0,980666	2021-06-14	United States
S_614_G	S	614	SRR15746773	23403	A	G	1	2021-06-14	United States
S_681_R	S	681	SRR15746773	23604	C	G	0,997235	2021-06-14	United States
S_950_N	S	950	SRR15746773	24410	G	A	0,996748	2021-06-14	United States
ORF3a_26_L	ORF3a	26	SRR15746773	25469	C	T	0,998782	2021-06-14	United States
ORF3a_174_A	ORF3a	174	SRR15746773	25913	G	C	0,129204	2021-06-14	United States
ORF3a_238_Y	ORF3a	238	SRR15746773	26104	G	T	0,992628	2021-06-14	United States
M_82_T	M	82	SRR15746773	26767	T	C	0,996584	2021-06-14	United States
ORF7a_82_A	ORF7a	82	SRR15746773	27638	T	C	0,991319	2021-06-14	United States
ORF7a_120_I	ORF7a	120	SRR15746773	27752	C	T	0,991394	2021-06-14	United States
ORF7b_40_I	ORF7b	40	SRR15746773	27874	C	T	0,982143	2021-06-14	United States
ORF8_118_NA	ORF8	118	SRR15746773	28247	A	-GATTTC	0,985466	2021-06-14	United States
N_63_G	N	63	SRR15746773	28461	A	G	0,994946	2021-06-14	United States
N_203_M	N	203	SRR15746773	28881	G	T	0,996721	2021-06-14	United States
N_215_C	N	215	SRR15746773	28916	G	T	0,993528	2021-06-14	United States
N_377_Y	N	377	SRR15746773	29402	G	T	0,981651	2021-06-14	United States
ORF1ab_279_F	ORF1ab	279	SRR15746776	1101	C	T	0,992517	2021-06-14	United States
ORF1ab_481_Y	ORF1ab	481	SRR15746776	1707	C	A	0,196203	2021-06-14	United States
ORF1ab_758_F	ORF1ab	758	SRR15746776	2539	G	T	0,0625	2021-06-14	United States
ORF1ab_759_*	ORF1ab	759	SRR15746776	2540	A	T	0,0566038	2021-06-14	United States
ORF1ab_760_N	ORF1ab	760	SRR15746776	2544	C	A	0,120419	2021-06-14	United States
ORF1ab_764_K	ORF1ab	764	SRR15746776	2555	C	A	0,146341	2021-06-14	United States
ORF1ab_766_I	ORF1ab	766	SRR15746776	2561	T	A	0,358779	2021-06-14	United States
ORF1ab_1001_I	ORF1ab	1001	SRR15746776	3267	C	T	0,998399	2021-06-14	United States
ORF1ab_1507_F	ORF1ab	1507	SRR15746776	4784	C	T	0,989789	2021-06-14	United States
ORF1ab_1708_D	ORF1ab	1708	SRR15746776	5388	C	A	0,994629	2021-06-14	United States
ORF1ab_1881_I	ORF1ab	1881	SRR15746776	5907	C	T	0,994201	2021-06-14	United States
ORF1ab_2029_N	ORF1ab	2029	SRR15746776	6352	G	T	0,981547	2021-06-14	United States
ORF1ab_2230_T	ORF1ab	2230	SRR15746776	6954	T	C	0,99435	2021-06-14	United States
ORF1ab_2795_F	ORF1ab	2795	SRR15746776	8648	G	T	0,0677966	2021-06-14	United States
ORF1ab_3674_NA	ORF1ab	3674	SRR15746776	11287	G	-TCTGGTTTT	0,991541	2021-06-14	United States
ORF1ab_4384_V	ORF1ab	4384	SRR15746776	13416	A	T	0,149606	2021-06-14	United States
ORF1ab_314_L	ORF1ab	314	SRR15746776	14408	C	T	1	2021-06-14	United States
ORF1ab_638_I	ORF1ab	638	SRR15746776	15380	G	T	0,0837304	2021-06-14	United States
ORF1ab_2489_S	ORF1ab	2489	SRR15746776	20932	G	A	0,993641	2021-06-14	United States
S_143_NA	S	143	SRR15746776	21990	T	-TTA	0,987952	2021-06-14	United States
S_501_Y	S	501	SRR15746776	23063	A	T	0,998343	2021-06-14	United States
S_570_D	S	570	SRR15746776	23271	C	A	0,996346	2021-06-14	United States
S_614_G	S	614	SRR15746776	23403	A	G	1	2021-06-14	United States
S_681_H	S	681	SRR15746776	23604	C	A	0,995236	2021-06-14	United States
S_701_V	S	701	SRR15746776	23664	C	T	0,995531	2021-06-14	United States
S_716_I	S	716	SRR15746776	23709	C	T	0,998424	2021-06-14	United States
S_982_A	S	982	SRR15746776	24506	T	G	0,999215	2021-06-14	United States
S_1118_H	S	1118	SRR15746776	24914	G	C	0,996676	2021-06-14	United States
ORF3a_174_A	ORF3a	174	SRR15746776	25913	G	C	0,143405	2021-06-14	United States
ORF7b_39_*	ORF7b	39	SRR15746776	27870	G	T	0,0827068	2021-06-14	United States
ORF8_27_*	ORF8	27	SRR15746776	27972	C	T	0,997717	2021-06-14	United States
ORF8_52_I	ORF8	52	SRR15746776	28048	G	T	0,997835	2021-06-14	United States
ORF8_68_*	ORF8	68	SRR15746776	28095	A	T	0,99784	2021-06-14	United States
ORF8_73_C	ORF8	73	SRR15746776	28111	A	G	0,995636	2021-06-14	United States
N_3_H	N	3	SRR15746776	28280	G	C	0,996283	2021-06-14	United States
N_3_V	N	3	SRR15746776	28281	A	T	0,996822	2021-06-14	United States
N_3_E	N	3	SRR15746776	28282	T	A	0,99576	2021-06-14	United States
N_203_K	N	203	SRR15746776	28881	G	A	0,995434	2021-06-14	United States
N_204_R	N	204	SRR15746776	28883	G	C	0,997743	2021-06-14	United States
N_235_F	N	235	SRR15746776	28977	C	T	0,998864	2021-06-14	United States
ORF1ab_481_Y	ORF1ab	481	SRR15746779	1707	C	A	0,193059	2021-06-14	United States
ORF1ab_1188_L	ORF1ab	1188	SRR15746779	3828	C	T	0,997805	2021-06-14	United States
ORF1ab_1795_Q	ORF1ab	1795	SRR15746779	5648	A	C	0,997174	2021-06-14	United States
ORF1ab_2108_N	ORF1ab	2108	SRR15746779	6589	G	T	0,085	2021-06-14	United States
ORF1ab_2119_F	ORF1ab	2119	SRR15746779	6622	G	T	0,0581395	2021-06-14	United States
ORF1ab_2383_I	ORF1ab	2383	SRR15746779	7414	G	T	0,0634328	2021-06-14	United States
ORF1ab_2384_*	ORF1ab	2384	SRR15746779	7417	C	A	0,161458	2021-06-14	United States
ORF1ab_2386_L	ORF1ab	2386	SRR15746779	7423	C	A	0,114504	2021-06-14	United States
ORF1ab_2389_*	ORF1ab	2389	SRR15746779	7431	C	A	0,0545455	2021-06-14	United States
ORF1ab_2791_K	ORF1ab	2791	SRR15746779	8637	C	A	0,172589	2021-06-14	United States
ORF1ab_2795_F	ORF1ab	2795	SRR15746779	8648	G	T	0,103125	2021-06-14	United States
ORF1ab_2799_N	ORF1ab	2799	SRR15746779	8660	C	A	0,0510204	2021-06-14	United States
ORF1ab_3674_NA	ORF1ab	3674	SRR15746779	11287	G	-TCTGGTTTT	0,993789	2021-06-14	United States
ORF1ab_4384_V	ORF1ab	4384	SRR15746779	13416	A	T	0,183007	2021-06-14	United States
ORF1ab_4390_K	ORF1ab	4390	SRR15746779	13434	T	A	0,0985915	2021-06-14	United States
ORF1ab_314_L	ORF1ab	314	SRR15746779	14408	C	T	0,999762	2021-06-14	United States
ORF1ab_1264_D	ORF1ab	1264	SRR15746779	17259	G	T	0,992433	2021-06-14	United States
S_18_F	S	18	SRR15746779	21614	C	T	0,998276	2021-06-14	United States
S_20_N	S	20	SRR15746779	21621	C	A	0,998267	2021-06-14	United States
S_26_S	S	26	SRR15746779	21638	C	T	0,996403	2021-06-14	United States
S_138_Y	S	138	SRR15746779	21974	G	T	0,995231	2021-06-14	United States
S_190_S	S	190	SRR15746779	22132	G	T	0,995117	2021-06-14	United States
S_417_T	S	417	SRR15746779	22812	A	C	0,994599	2021-06-14	United States
S_427_N	S	427	SRR15746779	22841	G	A	0,995167	2021-06-14	United States
S_484_K	S	484	SRR15746779	23012	G	A	0,99453	2021-06-14	United States
S_501_Y	S	501	SRR15746779	23063	A	T	0,997879	2021-06-14	United States
S_614_G	S	614	SRR15746779	23403	A	G	0,999727	2021-06-14	United States
S_1027_I	S	1027	SRR15746779	24642	C	T	0,995851	2021-06-14	United States
S_1176_F	S	1176	SRR15746779	25088	G	T	0,993544	2021-06-14	United States
ORF3a_12_I	ORF3a	12	SRR15746779	25427	C	T	0,992321	2021-06-14	United States
ORF3a_21_N	ORF3a	21	SRR15746779	25455	G	T	0,991249	2021-06-14	United States
ORF3a_101_R	ORF3a	101	SRR15746779	25694	T	G	0,198276	2021-06-14	United States
ORF3a_174_A	ORF3a	174	SRR15746779	25913	G	C	0,0665333	2021-06-14	United States
ORF3a_253_P	ORF3a	253	SRR15746779	26149	T	C	0,992775	2021-06-14	United States
ORF8_37_F	ORF8	37	SRR15746779	28003	G	T	0,990826	2021-06-14	United States
ORF8_92_K	ORF8	92	SRR15746779	28167	G	A	0,996105	2021-06-14	United States
N_80_R	N	80	SRR15746779	28512	C	G	0,990045	2021-06-14	United States
N_202_C	N	202	SRR15746779	28877	A	T	0,997593	2021-06-14	United States
N_202_T	N	202	SRR15746779	28878	G	C	0,997585	2021-06-14	United States
N_203_K	N	203	SRR15746779	28881	G	A	0,996296	2021-06-14	United States
N_204_R	N	204	SRR15746779	28883	G	C	0,998795	2021-06-14	United States
ORF1ab_481_Y	ORF1ab	481	SRR15746781	1707	C	A	0,211765	2021-06-14	United States
ORF1ab_1002_T	ORF1ab	1002	SRR15746781	3270	T	C	0,348657	2021-06-14	United States
ORF1ab_1146_T	ORF1ab	1146	SRR15746781	3701	G	A	0,990457	2021-06-14	United States
ORF1ab_1579_H	ORF1ab	1579	SRR15746781	5001	T	A	0,421569	2021-06-14	United States
ORF1ab_1640_L	ORF1ab	1640	SRR15746781	5184	C	T	0,985519	2021-06-14	United States
ORF1ab_2108_N	ORF1ab	2108	SRR15746781	6589	G	T	0,108974	2021-06-14	United States
ORF1ab_2115_I	ORF1ab	2115	SRR15746781	6609	G	T	0,0580645	2021-06-14	United States
ORF1ab_2119_F	ORF1ab	2119	SRR15746781	6622	G	T	0,0733945	2021-06-14	United States
ORF1ab_2378_*	ORF1ab	2378	SRR15746781	7398	C	A	0,0944882	2021-06-14	United States
ORF1ab_2383_I	ORF1ab	2383	SRR15746781	7414	G	T	0,102041	2021-06-14	United States
ORF1ab_2795_F	ORF1ab	2795	SRR15746781	8648	G	T	0,122699	2021-06-14	United States
ORF1ab_3209_V	ORF1ab	3209	SRR15746781	9891	C	T	0,987629	2021-06-14	United States
ORF1ab_3718_A	ORF1ab	3718	SRR15746781	11418	T	C	0,99462	2021-06-14	United States
ORF1ab_3750_I	ORF1ab	3750	SRR15746781	11514	C	T	0,992512	2021-06-14	United States
ORF1ab_4384_V	ORF1ab	4384	SRR15746781	13416	A	T	0,175325	2021-06-14	United States
ORF1ab_4390_K	ORF1ab	4390	SRR15746781	13434	T	A	0,0872483	2021-06-14	United States
ORF1ab_314_L	ORF1ab	314	SRR15746781	14408	C	T	0,999791	2021-06-14	United States
ORF1ab_662_S	ORF1ab	662	SRR15746781	15451	G	A	0,997019	2021-06-14	United States
ORF1ab_1000_L	ORF1ab	1000	SRR15746781	16466	C	T	0,990311	2021-06-14	United States
ORF1ab_1290_I	ORF1ab	1290	SRR15746781	17336	C	T	0,969103	2021-06-14	United States
S_19_R	S	19	SRR15746781	21618	C	G	1	2021-06-14	United States
S_156_NA	S	156	SRR15746781	22028	G	-AGTTCA	0,845545	2021-06-14	United States
S_222_V	S	222	SRR15746781	22227	C	T	0,842857	2021-06-14	United States
S_417_N	S	417	SRR15746781	22813	G	T	0,966797	2021-06-14	United States
S_452_R	S	452	SRR15746781	22917	T	G	0,995345	2021-06-14	United States
S_478_K	S	478	SRR15746781	22995	C	A	0,990228	2021-06-14	United States
S_614_G	S	614	SRR15746781	23403	A	G	0,999188	2021-06-14	United States
S_681_R	S	681	SRR15746781	23604	C	G	0,996009	2021-06-14	United States
S_950_N	S	950	SRR15746781	24410	G	A	0,997712	2021-06-14	United States
ORF3a_26_L	ORF3a	26	SRR15746781	25469	C	T	0,991715	2021-06-14	United States
ORF3a_101_R	ORF3a	101	SRR15746781	25694	T	G	0,130081	2021-06-14	United States
ORF3a_174_A	ORF3a	174	SRR15746781	25913	G	C	0,0980207	2021-06-14	United States
M_82_T	M	82	SRR15746781	26767	T	C	0,997844	2021-06-14	United States
ORF7a_82_A	ORF7a	82	SRR15746781	27638	T	C	0,955641	2021-06-14	United States
ORF7a_120_I	ORF7a	120	SRR15746781	27752	C	T	0,956023	2021-06-14	United States
ORF8_118_NA	ORF8	118	SRR15746781	28247	A	-GATTTC	0,989843	2021-06-14	United States
N_63_G	N	63	SRR15746781	28461	A	G	0,99373	2021-06-14	United States
N_203_M	N	203	SRR15746781	28881	G	T	0,966767	2021-06-14	United States
N_377_Y	N	377	SRR15746781	29402	G	T	0,994083	2021-06-14	United States
ORF1ab_481_Y	ORF1ab	481	SRR15746782	1707	C	A	0,168196	2021-06-14	United States
ORF1ab_519_S	ORF1ab	519	SRR15746782	1820	G	A	0,996955	2021-06-14	United States
ORF1ab_1640_L	ORF1ab	1640	SRR15746782	5184	C	T	0,991215	2021-06-14	United States
ORF1ab_2108_N	ORF1ab	2108	SRR15746782	6589	G	T	0,0990099	2021-06-14	United States
ORF1ab_2115_I	ORF1ab	2115	SRR15746782	6609	G	T	0,110092	2021-06-14	United States
ORF1ab_2795_F	ORF1ab	2795	SRR15746782	8648	G	T	0,100775	2021-06-14	United States
ORF1ab_3209_V	ORF1ab	3209	SRR15746782	9891	C	T	0,995798	2021-06-14	United States
ORF1ab_3509_Q	ORF1ab	3509	SRR15746782	10792	T	A	0,0740741	2021-06-14	United States
ORF1ab_3718_A	ORF1ab	3718	SRR15746782	11418	T	C	0,99612	2021-06-14	United States
ORF1ab_3750_I	ORF1ab	3750	SRR15746782	11514	C	T	0,994123	2021-06-14	United States
ORF1ab_4384_V	ORF1ab	4384	SRR15746782	13416	A	T	0,175439	2021-06-14	United States
ORF1ab_4390_K	ORF1ab	4390	SRR15746782	13434	T	A	0,0576923	2021-06-14	United States
ORF1ab_314_L	ORF1ab	314	SRR15746782	14408	C	T	0,999764	2021-06-14	United States
ORF1ab_662_S	ORF1ab	662	SRR15746782	15451	G	A	0,996239	2021-06-14	United States
ORF1ab_1000_L	ORF1ab	1000	SRR15746782	16466	C	T	0,993921	2021-06-14	United States
S_19_R	S	19	SRR15746782	21618	C	G	0,99	2021-06-14	United States
S_156_NA	S	156	SRR15746782	22028	G	-AGTTCA	0,980989	2021-06-14	United States
S_222_V	S	222	SRR15746782	22227	C	T	0,982318	2021-06-14	United States
S_452_R	S	452	SRR15746782	22917	T	G	0,996561	2021-06-14	United States
S_478_K	S	478	SRR15746782	22995	C	A	0,980687	2021-06-14	United States
S_614_G	S	614	SRR15746782	23403	A	G	1	2021-06-14	United States
S_681_R	S	681	SRR15746782	23604	C	G	0,999261	2021-06-14	United States
S_950_N	S	950	SRR15746782	24410	G	A	0,994203	2021-06-14	United States
ORF3a_26_L	ORF3a	26	SRR15746782	25469	C	T	0,997253	2021-06-14	United States
ORF3a_174_A	ORF3a	174	SRR15746782	25913	G	C	0,179612	2021-06-14	United States
M_82_T	M	82	SRR15746782	26767	T	C	0,997018	2021-06-14	United States
ORF6_48_N	ORF6	48	SRR15746782	27345	A	T	0,995213	2021-06-14	United States
ORF7a_82_A	ORF7a	82	SRR15746782	27638	T	C	0,992048	2021-06-14	United States
ORF7a_120_I	ORF7a	120	SRR15746782	27752	C	T	0,99422	2021-06-14	United States
ORF8_118_NA	ORF8	118	SRR15746782	28247	A	-GATTTC	0,984322	2021-06-14	United States
N_63_G	N	63	SRR15746782	28461	A	G	0,99551	2021-06-14	United States
N_203_M	N	203	SRR15746782	28881	G	T	0,995595	2021-06-14	United States
N_234_I	N	234	SRR15746782	28975	G	T	0,986486	2021-06-14	United States
ORF1ab_309_L	ORF1ab	309	SRR15746784	1191	C	T	0,991755	2021-06-14	United States
ORF1ab_481_Y	ORF1ab	481	SRR15746784	1707	C	A	0,190789	2021-06-14	United States
ORF1ab_569_T	ORF1ab	569	SRR15746784	1971	T	C	0,992828	2021-06-14	United States
ORF1ab_1640_L	ORF1ab	1640	SRR15746784	5184	C	T	0,990077	2021-06-14	United States
ORF1ab_2108_N	ORF1ab	2108	SRR15746784	6589	G	T	0,10084	2021-06-14	United States
ORF1ab_2115_I	ORF1ab	2115	SRR15746784	6609	G	T	0,0610687	2021-06-14	United States
ORF1ab_2118_C	ORF1ab	2118	SRR15746784	6617	G	T	0,0869565	2021-06-14	United States
ORF1ab_2119_F	ORF1ab	2119	SRR15746784	6622	G	T	0,0857143	2021-06-14	United States
ORF1ab_2149_F	ORF1ab	2149	SRR15746784	6710	G	T	0,0573123	2021-06-14	United States
ORF1ab_2383_I	ORF1ab	2383	SRR15746784	7414	G	T	0,0597015	2021-06-14	United States
ORF1ab_2791_K	ORF1ab	2791	SRR15746784	8637	C	A	0,127119	2021-06-14	United States
ORF1ab_2795_F	ORF1ab	2795	SRR15746784	8648	G	T	0,0823529	2021-06-14	United States
ORF1ab_3209_V	ORF1ab	3209	SRR15746784	9891	C	T	0,998008	2021-06-14	United States
ORF1ab_3718_A	ORF1ab	3718	SRR15746784	11418	T	C	0,998298	2021-06-14	United States
ORF1ab_4384_V	ORF1ab	4384	SRR15746784	13416	A	T	0,227273	2021-06-14	United States
ORF1ab_4390_K	ORF1ab	4390	SRR15746784	13434	T	A	0,116505	2021-06-14	United States
ORF1ab_314_L	ORF1ab	314	SRR15746784	14408	C	T	1	2021-06-14	United States
ORF1ab_662_S	ORF1ab	662	SRR15746784	15451	G	A	0,99437	2021-06-14	United States
ORF1ab_1000_L	ORF1ab	1000	SRR15746784	16466	C	T	0,994809	2021-06-14	United States
ORF1ab_1570_L	ORF1ab	1570	SRR15746784	18176	C	T	0,989968	2021-06-14	United States
S_19_R	S	19	SRR15746784	21618	C	G	0,994595	2021-06-14	United States
S_156_NA	S	156	SRR15746784	22028	G	-AGTTCA	0,98513	2021-06-14	United States
S_209_NA	S	209	SRR15746784	22188	C	-TAT	0,976487	2021-06-14	United States
S_452_R	S	452	SRR15746784	22917	T	G	0,996494	2021-06-14	United States
S_478_K	S	478	SRR15746784	22995	C	A	0,991351	2021-06-14	United States
S_614_G	S	614	SRR15746784	23403	A	G	0,999678	2021-06-14	United States
S_681_R	S	681	SRR15746784	23604	C	G	0,994563	2021-06-14	United States
S_950_N	S	950	SRR15746784	24410	G	A	0,998684	2021-06-14	United States
ORF3a_26_L	ORF3a	26	SRR15746784	25469	C	T	0,990426	2021-06-14	United States
ORF3a_174_A	ORF3a	174	SRR15746784	25913	G	C	0,0807888	2021-06-14	United States
M_82_T	M	82	SRR15746784	26767	T	C	0,995516	2021-06-14	United States
ORF7a_82_A	ORF7a	82	SRR15746784	27638	T	C	0,993835	2021-06-14	United States
ORF7a_116_F	ORF7a	116	SRR15746784	27739	C	T	0,993888	2021-06-14	United States
ORF7a_120_I	ORF7a	120	SRR15746784	27752	C	T	0,993895	2021-06-14	United States
ORF7b_39_*	ORF7b	39	SRR15746784	27870	G	T	0,0857143	2021-06-14	United States
ORF8_118_NA	ORF8	118	SRR15746784	28247	A	-GATTTC	0,988091	2021-06-14	United States
N_63_G	N	63	SRR15746784	28461	A	G	0,994952	2021-06-14	United States
N_203_M	N	203	SRR15746784	28881	G	T	1	2021-06-14	United States
N_377_Y	N	377	SRR15746784	29402	G	T	0,997333	2021-06-14	United States
ORF1ab_481_Y	ORF1ab	481	SRR15746790	1707	C	A	0,227642	2021-06-14	United States
ORF1ab_1001_I	ORF1ab	1001	SRR15746790	3267	C	T	0,996256	2021-06-14	United States
ORF1ab_1708_D	ORF1ab	1708	SRR15746790	5388	C	A	0,998081	2021-06-14	United States
ORF1ab_2230_T	ORF1ab	2230	SRR15746790	6954	T	C	0,996575	2021-06-14	United States
ORF1ab_2259_I	ORF1ab	2259	SRR15746790	7042	G	T	0,993399	2021-06-14	United States
ORF1ab_3674_NA	ORF1ab	3674	SRR15746790	11287	G	-TCTGGTTTT	0,99684	2021-06-14	United States
ORF1ab_4384_V	ORF1ab	4384	SRR15746790	13416	A	T	0,167883	2021-06-14	United States
ORF1ab_4390_K	ORF1ab	4390	SRR15746790	13434	T	A	0,0763359	2021-06-14	United States
ORF1ab_218_L	ORF1ab	218	SRR15746790	14120	C	T	0,995158	2021-06-14	United States
ORF1ab_314_L	ORF1ab	314	SRR15746790	14408	C	T	0,999772	2021-06-14	United States
S_143_NA	S	143	SRR15746790	21990	T	-TTA	0,997947	2021-06-14	United States
S_490_S	S	490	SRR15746790	23031	T	C	0,994111	2021-06-14	United States
S_501_Y	S	501	SRR15746790	23063	A	T	0,995745	2021-06-14	United States
S_570_D	S	570	SRR15746790	23271	C	A	0,997568	2021-06-14	United States
S_614_G	S	614	SRR15746790	23403	A	G	1	2021-06-14	United States
S_681_H	S	681	SRR15746790	23604	C	A	0,992087	2021-06-14	United States
S_716_I	S	716	SRR15746790	23709	C	T	0,996003	2021-06-14	United States
S_982_A	S	982	SRR15746790	24506	T	G	0,998129	2021-06-14	United States
S_1118_H	S	1118	SRR15746790	24914	G	C	0,995175	2021-06-14	United States
ORF3a_174_A	ORF3a	174	SRR15746790	25913	G	C	0,194	2021-06-14	United States
M_63_T	M	63	SRR15746790	26709	G	A	0,987981	2021-06-14	United States
ORF8_27_*	ORF8	27	SRR15746790	27972	C	T	0,995283	2021-06-14	United States
ORF8_52_I	ORF8	52	SRR15746790	28048	G	T	0,986175	2021-06-14	United States
ORF8_55_T	ORF8	55	SRR15746790	28056	G	A	0,995349	2021-06-14	United States
ORF8_61_F	ORF8	61	SRR15746790	28075	G	T	0,995413	2021-06-14	United States
ORF8_68_*	ORF8	68	SRR15746790	28095	A	T	0,99537	2021-06-14	United States
ORF8_73_C	ORF8	73	SRR15746790	28111	A	G	0,992361	2021-06-14	United States
N_3_H	N	3	SRR15746790	28280	G	C	0,992194	2021-06-14	United States
N_3_V	N	3	SRR15746790	28281	A	T	0,990468	2021-06-14	United States
N_3_E	N	3	SRR15746790	28282	T	A	0,991357	2021-06-14	United States
N_203_K	N	203	SRR15746790	28881	G	A	0,960894	2021-06-14	United States
N_204_R	N	204	SRR15746790	28883	G	C	0,972067	2021-06-14	United States
N_212_C	N	212	SRR15746790	28907	G	T	0,96648	2021-06-14	United States
N_235_F	N	235	SRR15746790	28977	C	T	0,971429	2021-06-14	United States
ORF1ab_481_Y	ORF1ab	481	SRR15746791	1707	C	A	0,202128	2021-06-14	United States
ORF1ab_959_S	ORF1ab	959	SRR15746791	3140	C	T	0,994436	2021-06-14	United States
ORF1ab_1001_I	ORF1ab	1001	SRR15746791	3267	C	T	0,995153	2021-06-14	United States
ORF1ab_1579_H	ORF1ab	1579	SRR15746791	5001	T	A	0,38806	2021-06-14	United States
ORF1ab_1708_D	ORF1ab	1708	SRR15746791	5388	C	A	0,994744	2021-06-14	United States
ORF1ab_2108_N	ORF1ab	2108	SRR15746791	6589	G	T	0,133803	2021-06-14	United States
ORF1ab_2115_I	ORF1ab	2115	SRR15746791	6609	G	T	0,0576923	2021-06-14	United States
ORF1ab_2118_C	ORF1ab	2118	SRR15746791	6617	G	T	0,0661765	2021-06-14	United States
ORF1ab_2119_F	ORF1ab	2119	SRR15746791	6622	G	T	0,0689655	2021-06-14	United States
ORF1ab_2230_T	ORF1ab	2230	SRR15746791	6954	T	C	0,994915	2021-06-14	United States
ORF1ab_2259_I	ORF1ab	2259	SRR15746791	7042	G	T	0,995033	2021-06-14	United States
ORF1ab_2378_*	ORF1ab	2378	SRR15746791	7398	C	A	0,0666667	2021-06-14	United States
ORF1ab_2383_I	ORF1ab	2383	SRR15746791	7414	G	T	0,0753769	2021-06-14	United States
ORF1ab_2384_*	ORF1ab	2384	SRR15746791	7417	C	A	0,146341	2021-06-14	United States
ORF1ab_2791_K	ORF1ab	2791	SRR15746791	8637	C	A	0,150838	2021-06-14	United States
ORF1ab_2795_F	ORF1ab	2795	SRR15746791	8648	G	T	0,14	2021-06-14	United States
ORF1ab_2799_N	ORF1ab	2799	SRR15746791	8660	C	A	0,071066	2021-06-14	United States
ORF1ab_2799_Q	ORF1ab	2799	SRR15746791	8662	T	A	0,0584795	2021-06-14	United States
ORF1ab_3674_NA	ORF1ab	3674	SRR15746791	11287	G	-TCTGGTTTT	0,995238	2021-06-14	United States
ORF1ab_4384_V	ORF1ab	4384	SRR15746791	13416	A	T	0,17561	2021-06-14	United States
ORF1ab_4390_K	ORF1ab	4390	SRR15746791	13434	T	A	0,158621	2021-06-14	United States
ORF1ab_218_L	ORF1ab	218	SRR15746791	14120	C	T	0,99208	2021-06-14	United States
ORF1ab_314_L	ORF1ab	314	SRR15746791	14408	C	T	0,99979	2021-06-14	United States
S_143_NA	S	143	SRR15746791	21990	T	-TTA	0,997416	2021-06-14	United States
S_501_Y	S	501	SRR15746791	23063	A	T	0,99697	2021-06-14	United States
S_570_D	S	570	SRR15746791	23271	C	A	0,996664	2021-06-14	United States
S_614_G	S	614	SRR15746791	23403	A	G	1	2021-06-14	United States
S_681_H	S	681	SRR15746791	23604	C	A	0,990202	2021-06-14	United States
S_716_I	S	716	SRR15746791	23709	C	T	0,99549	2021-06-14	United States
S_982_A	S	982	SRR15746791	24506	T	G	0,996028	2021-06-14	United States
S_1118_H	S	1118	SRR15746791	24914	G	C	0,996582	2021-06-14	United States
ORF3a_174_A	ORF3a	174	SRR15746791	25913	G	C	0,104666	2021-06-14	United States
ORF8_27_*	ORF8	27	SRR15746791	27972	C	T	0,997512	2021-06-14	United States
ORF8_52_I	ORF8	52	SRR15746791	28048	G	T	0,997561	2021-06-14	United States
ORF8_61_F	ORF8	61	SRR15746791	28075	G	T	0,995204	2021-06-14	United States
ORF8_68_*	ORF8	68	SRR15746791	28095	A	T	0,990499	2021-06-14	United States
ORF8_73_C	ORF8	73	SRR15746791	28111	A	G	0,995513	2021-06-14	United States
N_3_H	N	3	SRR15746791	28280	G	C	0,995264	2021-06-14	United States
N_3_V	N	3	SRR15746791	28281	A	T	0,994918	2021-06-14	United States
N_3_E	N	3	SRR15746791	28282	T	A	0,99492	2021-06-14	United States
N_203_K	N	203	SRR15746791	28881	G	A	0,99162	2021-06-14	United States
N_204_R	N	204	SRR15746791	28883	G	C	0,99169	2021-06-14	United States
N_235_F	N	235	SRR15746791	28977	C	T	0,993113	2021-06-14	United States
ORF1ab_211_T	ORF1ab	211	SRR15746792	896	G	A	0,988714	2021-06-14	United States
ORF1ab_481_Y	ORF1ab	481	SRR15746792	1707	C	A	0,201439	2021-06-14	United States
ORF1ab_1001_I	ORF1ab	1001	SRR15746792	3267	C	T	0,997105	2021-06-14	United States
ORF1ab_1579_H	ORF1ab	1579	SRR15746792	5001	T	A	0,4	2021-06-14	United States
ORF1ab_1708_D	ORF1ab	1708	SRR15746792	5388	C	A	0,994376	2021-06-14	United States
ORF1ab_2108_N	ORF1ab	2108	SRR15746792	6589	G	T	0,12963	2021-06-14	United States
ORF1ab_2230_T	ORF1ab	2230	SRR15746792	6954	T	C	0,995041	2021-06-14	United States
ORF1ab_2378_*	ORF1ab	2378	SRR15746792	7398	C	A	0,0507246	2021-06-14	United States
ORF1ab_2383_I	ORF1ab	2383	SRR15746792	7414	G	T	0,0662651	2021-06-14	United States
ORF1ab_2384_*	ORF1ab	2384	SRR15746792	7417	C	A	0,104478	2021-06-14	United States
ORF1ab_2791_K	ORF1ab	2791	SRR15746792	8637	C	A	0,162162	2021-06-14	United States
ORF1ab_2795_F	ORF1ab	2795	SRR15746792	8648	G	T	0,0658915	2021-06-14	United States
ORF1ab_2799_N	ORF1ab	2799	SRR15746792	8660	C	A	0,0519481	2021-06-14	United States
ORF1ab_3085_L	ORF1ab	3085	SRR15746792	9518	T	C	0,991443	2021-06-14	United States
ORF1ab_3509_Q	ORF1ab	3509	SRR15746792	10792	T	A	0,0532319	2021-06-14	United States
ORF1ab_3674_NA	ORF1ab	3674	SRR15746792	11287	G	-TCTGGTTTT	0,996204	2021-06-14	United States
ORF1ab_4384_V	ORF1ab	4384	SRR15746792	13416	A	T	0,152174	2021-06-14	United States
ORF1ab_4390_K	ORF1ab	4390	SRR15746792	13434	T	A	0,0519481	2021-06-14	United States
ORF1ab_314_L	ORF1ab	314	SRR15746792	14408	C	T	1	2021-06-14	United States
ORF1ab_1001_S	ORF1ab	1001	SRR15746792	16468	C	T	0,979185	2021-06-14	United States
ORF1ab_1383_R	ORF1ab	1383	SRR15746792	17615	A	G	0,986799	2021-06-14	United States
ORF1ab_1808_D	ORF1ab	1808	SRR15746792	18891	G	T	0,991932	2021-06-14	United States
S_143_NA	S	143	SRR15746792	21990	T	-TTA	0,994981	2021-06-14	United States
S_501_Y	S	501	SRR15746792	23063	A	T	0,996474	2021-06-14	United States
S_570_D	S	570	SRR15746792	23271	C	A	0,995649	2021-06-14	United States
S_614_G	S	614	SRR15746792	23403	A	G	1	2021-06-14	United States
S_681_H	S	681	SRR15746792	23604	C	A	0,992827	2021-06-14	United States
S_716_I	S	716	SRR15746792	23709	C	T	0,995745	2021-06-14	United States
S_982_A	S	982	SRR15746792	24506	T	G	0,996313	2021-06-14	United States
S_1118_H	S	1118	SRR15746792	24914	G	C	0,991704	2021-06-14	United States
ORF3a_101_R	ORF3a	101	SRR15746792	25694	T	G	0,125	2021-06-14	United States
ORF3a_174_A	ORF3a	174	SRR15746792	25913	G	C	0,103941	2021-06-14	United States
ORF7a_98_F	ORF7a	98	SRR15746792	27686	C	T	0,984651	2021-06-14	United States
ORF7b_39_*	ORF7b	39	SRR15746792	27870	G	T	0,0636364	2021-06-14	United States
ORF7b_40_I	ORF7b	40	SRR15746792	27874	C	T	1	2021-06-14	United States
ORF8_27_*	ORF8	27	SRR15746792	27972	C	T	1	2021-06-14	United States
ORF8_52_I	ORF8	52	SRR15746792	28048	G	T	1	2021-06-14	United States
ORF8_73_C	ORF8	73	SRR15746792	28111	A	G	0,996051	2021-06-14	United States
N_3_H	N	3	SRR15746792	28280	G	C	0,99679	2021-06-14	United States
N_3_V	N	3	SRR15746792	28281	A	T	0,996344	2021-06-14	United States
N_3_E	N	3	SRR15746792	28282	T	A	0,99634	2021-06-14	United States
N_203_K	N	203	SRR15746792	28881	G	A	0,993506	2021-06-14	United States
N_204_R	N	204	SRR15746792	28883	G	C	0,99839	2021-06-14	United States
N_235_F	N	235	SRR15746792	28977	C	T	0,99839	2021-06-14	United States
N_365_S	N	365	SRR15746792	29366	C	T	0,979381	2021-06-14	United States
ORF1ab_477_F	ORF1ab	477	SRR15746793	1696	G	T	0,0598131	2021-06-14	United States
ORF1ab_481_Y	ORF1ab	481	SRR15746793	1707	C	A	0,186722	2021-06-14	United States
ORF1ab_1306_S	ORF1ab	1306	SRR15746793	4181	G	T	0,997621	2021-06-14	United States
ORF1ab_1579_H	ORF1ab	1579	SRR15746793	5001	T	A	0,4	2021-06-14	United States
ORF1ab_1586_I	ORF1ab	1586	SRR15746793	5023	G	T	1	2021-06-14	United States
ORF1ab_2046_L	ORF1ab	2046	SRR15746793	6402	C	T	0,996313	2021-06-14	United States
ORF1ab_2108_N	ORF1ab	2108	SRR15746793	6589	G	T	0,111111	2021-06-14	United States
ORF1ab_2118_C	ORF1ab	2118	SRR15746793	6617	G	T	0,055	2021-06-14	United States
ORF1ab_2287_S	ORF1ab	2287	SRR15746793	7124	C	T	0,996361	2021-06-14	United States
ORF1ab_2554_V	ORF1ab	2554	SRR15746793	7926	C	T	0,996549	2021-06-14	United States
ORF1ab_2791_K	ORF1ab	2791	SRR15746793	8637	C	A	0,120419	2021-06-14	United States
ORF1ab_2795_F	ORF1ab	2795	SRR15746793	8648	G	T	0,0940767	2021-06-14	United States
ORF1ab_2799_N	ORF1ab	2799	SRR15746793	8660	C	A	0,06	2021-06-14	United States
ORF1ab_2930_L	ORF1ab	2930	SRR15746793	9053	G	T	0,997593	2021-06-14	United States
ORF1ab_3255_I	ORF1ab	3255	SRR15746793	10029	C	T	0,996005	2021-06-14	United States
ORF1ab_3646_A	ORF1ab	3646	SRR15746793	11201	A	G	0,994091	2021-06-14	United States
ORF1ab_4384_V	ORF1ab	4384	SRR15746793	13416	A	T	0,140777	2021-06-14	United States
ORF1ab_4390_K	ORF1ab	4390	SRR15746793	13434	T	A	0,159763	2021-06-14	United States
ORF1ab_183_V	ORF1ab	183	SRR15746793	14014	T	G	0,991557	2021-06-14	United States
ORF1ab_314_L	ORF1ab	314	SRR15746793	14408	C	T	1	2021-06-14	United States
ORF1ab_662_S	ORF1ab	662	SRR15746793	15451	G	A	0,996011	2021-06-14	United States
ORF1ab_1000_L	ORF1ab	1000	SRR15746793	16466	C	T	0,998333	2021-06-14	United States
ORF1ab_1918_V	ORF1ab	1918	SRR15746793	19220	C	T	0,994064	2021-06-14	United States
S_19_R	S	19	SRR15746793	21618	C	G	1	2021-06-14	United States
S_156_NA	S	156	SRR15746793	22028	G	-AGTTCA	0,993557	2021-06-14	United States
S_452_R	S	452	SRR15746793	22917	T	G	0,998763	2021-06-14	United States
S_478_K	S	478	SRR15746793	22995	C	A	0,992982	2021-06-14	United States
S_614_G	S	614	SRR15746793	23403	A	G	1	2021-06-14	United States
S_681_R	S	681	SRR15746793	23604	C	G	0,996472	2021-06-14	United States
S_950_N	S	950	SRR15746793	24410	G	A	0,997624	2021-06-14	United States
ORF3a_26_L	ORF3a	26	SRR15746793	25469	C	T	0,998007	2021-06-14	United States
ORF3a_101_R	ORF3a	101	SRR15746793	25694	T	G	0,123894	2021-06-14	United States
ORF3a_174_A	ORF3a	174	SRR15746793	25913	G	C	0,065659	2021-06-14	United States
M_82_T	M	82	SRR15746793	26767	T	C	0,997768	2021-06-14	United States
ORF7a_82_A	ORF7a	82	SRR15746793	27638	T	C	0,997137	2021-06-14	United States
ORF7a_120_I	ORF7a	120	SRR15746793	27752	C	T	0,997207	2021-06-14	United States
ORF7b_39_*	ORF7b	39	SRR15746793	27870	G	T	0,0550459	2021-06-14	United States
ORF7b_40_I	ORF7b	40	SRR15746793	27874	C	T	0,993711	2021-06-14	United States
ORF7b_41_F	ORF7b	41	SRR15746793	27877	G	T	0,12381	2021-06-14	United States
ORF8_118_NA	ORF8	118	SRR15746793	28247	A	-GATTTC	0,985158	2021-06-14	United States
N_63_G	N	63	SRR15746793	28461	A	G	0,993853	2021-06-14	United States
N_203_M	N	203	SRR15746793	28881	G	T	0,996262	2021-06-14	United States
N_215_C	N	215	SRR15746793	28916	G	T	0,994334	2021-06-14	United States
N_377_Y	N	377	SRR15746793	29402	G	T	1	2021-06-14	United States
ORF1ab_391_F	ORF1ab	391	SRR15746794	1437	C	T	0,981481	2021-06-13	United States
ORF1ab_477_F	ORF1ab	477	SRR15746794	1696	G	T	0,0572792	2021-06-13	United States
ORF1ab_481_Y	ORF1ab	481	SRR15746794	1707	C	A	0,165266	2021-06-13	United States
ORF1ab_1210_D	ORF1ab	1210	SRR15746794	3895	A	C	0,0501567	2021-06-13	United States
ORF1ab_1306_S	ORF1ab	1306	SRR15746794	4181	G	T	0,99625	2021-06-13	United States
ORF1ab_2046_L	ORF1ab	2046	SRR15746794	6402	C	T	0,994391	2021-06-13	United States
ORF1ab_2108_N	ORF1ab	2108	SRR15746794	6589	G	T	0,0762712	2021-06-13	United States
ORF1ab_2115_I	ORF1ab	2115	SRR15746794	6609	G	T	0,0970874	2021-06-13	United States
ORF1ab_2118_C	ORF1ab	2118	SRR15746794	6617	G	T	0,0754717	2021-06-13	United States
ORF1ab_2287_S	ORF1ab	2287	SRR15746794	7124	C	T	0,995059	2021-06-13	United States
ORF1ab_2383_I	ORF1ab	2383	SRR15746794	7414	G	T	0,09375	2021-06-13	United States
ORF1ab_2930_L	ORF1ab	2930	SRR15746794	9053	G	T	0,997297	2021-06-13	United States
ORF1ab_3255_I	ORF1ab	3255	SRR15746794	10029	C	T	0,996795	2021-06-13	United States
ORF1ab_3646_A	ORF1ab	3646	SRR15746794	11201	A	G	0,995402	2021-06-13	United States
ORF1ab_4384_V	ORF1ab	4384	SRR15746794	13416	A	T	0,12931	2021-06-13	United States
ORF1ab_314_L	ORF1ab	314	SRR15746794	14408	C	T	0,999555	2021-06-13	United States
ORF1ab_662_S	ORF1ab	662	SRR15746794	15451	G	A	0,996984	2021-06-13	United States
ORF1ab_1000_L	ORF1ab	1000	SRR15746794	16466	C	T	0,994368	2021-06-13	United States
ORF1ab_1014_V	ORF1ab	1014	SRR15746794	16508	G	T	0,0519288	2021-06-13	United States
ORF1ab_1744_V	ORF1ab	1744	SRR15746794	18698	C	T	0,996945	2021-06-13	United States
ORF1ab_1918_V	ORF1ab	1918	SRR15746794	19220	C	T	0,995581	2021-06-13	United States
S_19_R	S	19	SRR15746794	21618	C	G	0,989637	2021-06-13	United States
S_156_NA	S	156	SRR15746794	22028	G	-AGTTCA	0,995238	2021-06-13	United States
S_452_R	S	452	SRR15746794	22917	T	G	0,998394	2021-06-13	United States
S_478_K	S	478	SRR15746794	22995	C	A	0,984144	2021-06-13	United States
S_614_G	S	614	SRR15746794	23403	A	G	0,999682	2021-06-13	United States
S_681_R	S	681	SRR15746794	23604	C	G	0,988999	2021-06-13	United States
S_950_N	S	950	SRR15746794	24410	G	A	0,993528	2021-06-13	United States
ORF3a_26_L	ORF3a	26	SRR15746794	25469	C	T	0,99	2021-06-13	United States
ORF3a_174_A	ORF3a	174	SRR15746794	25913	G	C	0,176887	2021-06-13	United States
ORF3a_239_Q	ORF3a	239	SRR15746794	26107	G	C	0,997349	2021-06-13	United States
M_82_T	M	82	SRR15746794	26767	T	C	0,9982	2021-06-13	United States
ORF7a_82_A	ORF7a	82	SRR15746794	27638	T	C	0,993711	2021-06-13	United States
ORF7a_120_I	ORF7a	120	SRR15746794	27752	C	T	0,993789	2021-06-13	United States
ORF7b_40_I	ORF7b	40	SRR15746794	27874	C	T	1	2021-06-13	United States
ORF8_118_NA	ORF8	118	SRR15746794	28247	A	-GATTTC	0,986881	2021-06-13	United States
N_63_G	N	63	SRR15746794	28461	A	G	0,993748	2021-06-13	United States
N_203_M	N	203	SRR15746794	28881	G	T	1	2021-06-13	United States
N_215_C	N	215	SRR15746794	28916	G	T	0,997067	2021-06-13	United States
N_377_Y	N	377	SRR15746794	29402	G	T	1	2021-06-13	United States
ORF1ab_24_C	ORF1ab	24	SRR15746796	335	C	T	0,997149	2021-06-15	United States
ORF1ab_481_Y	ORF1ab	481	SRR15746796	1707	C	A	0,227964	2021-06-15	United States
ORF1ab_882_I	ORF1ab	882	SRR15746796	2910	C	T	0,993985	2021-06-15	United States
ORF1ab_1001_I	ORF1ab	1001	SRR15746796	3267	C	T	0,996362	2021-06-15	United States
ORF1ab_1708_D	ORF1ab	1708	SRR15746796	5388	C	A	0,995855	2021-06-15	United States
ORF1ab_2108_N	ORF1ab	2108	SRR15746796	6589	G	T	0,0961538	2021-06-15	United States
ORF1ab_2115_I	ORF1ab	2115	SRR15746796	6609	G	T	0,0853659	2021-06-15	United States
ORF1ab_2119_F	ORF1ab	2119	SRR15746796	6622	G	T	0,0839695	2021-06-15	United States
ORF1ab_2230_T	ORF1ab	2230	SRR15746796	6954	T	C	0,997301	2021-06-15	United States
ORF1ab_2259_I	ORF1ab	2259	SRR15746796	7042	G	T	1	2021-06-15	United States
ORF1ab_2383_I	ORF1ab	2383	SRR15746796	7414	G	T	0,0677966	2021-06-15	United States
ORF1ab_2384_*	ORF1ab	2384	SRR15746796	7417	C	A	0,126866	2021-06-15	United States
ORF1ab_2795_F	ORF1ab	2795	SRR15746796	8648	G	T	0,113772	2021-06-15	United States
ORF1ab_2799_N	ORF1ab	2799	SRR15746796	8660	C	A	0,13	2021-06-15	United States
ORF1ab_3674_NA	ORF1ab	3674	SRR15746796	11287	G	-TCTGGTTTT	0,997238	2021-06-15	United States
ORF1ab_4384_V	ORF1ab	4384	SRR15746796	13416	A	T	0,136054	2021-06-15	United States
ORF1ab_4390_K	ORF1ab	4390	SRR15746796	13434	T	A	0,146341	2021-06-15	United States
ORF1ab_218_L	ORF1ab	218	SRR15746796	14120	C	T	0,990835	2021-06-15	United States
ORF1ab_314_L	ORF1ab	314	SRR15746796	14408	C	T	1	2021-06-15	United States
S_143_NA	S	143	SRR15746796	21990	T	-TTA	0,995726	2021-06-15	United States
S_179_F	S	179	SRR15746796	22097	C	T	0,994671	2021-06-15	United States
S_179_P	S	179	SRR15746796	22098	T	C	0,994668	2021-06-15	United States
S_180_K	S	180	SRR15746796	22100	G	A	0,98986	2021-06-15	United States
S_501_Y	S	501	SRR15746796	23063	A	T	0,997436	2021-06-15	United States
S_570_D	S	570	SRR15746796	23271	C	A	0,997563	2021-06-15	United States
S_614_G	S	614	SRR15746796	23403	A	G	0,999674	2021-06-15	United States
S_681_H	S	681	SRR15746796	23604	C	A	0,994425	2021-06-15	United States
S_716_I	S	716	SRR15746796	23709	C	T	0,996723	2021-06-15	United States
S_982_A	S	982	SRR15746796	24506	T	G	0,997334	2021-06-15	United States
S_1117_I	S	1117	SRR15746796	24912	C	T	0,997561	2021-06-15	United States
S_1118_H	S	1118	SRR15746796	24914	G	C	0,999515	2021-06-15	United States
ORF3a_101_R	ORF3a	101	SRR15746796	25694	T	G	0,160714	2021-06-15	United States
ORF3a_174_A	ORF3a	174	SRR15746796	25913	G	C	0,0564644	2021-06-15	United States
ORF6_2_C	ORF6	2	SRR15746796	27206	T	G	0,994503	2021-06-15	United States
ORF8_27_*	ORF8	27	SRR15746796	27972	C	T	1	2021-06-15	United States
ORF8_52_I	ORF8	52	SRR15746796	28048	G	T	0,997207	2021-06-15	United States
ORF8_68_*	ORF8	68	SRR15746796	28095	A	T	1	2021-06-15	United States
ORF8_73_C	ORF8	73	SRR15746796	28111	A	G	0,997111	2021-06-15	United States
N_3_H	N	3	SRR15746796	28280	G	C	0,995423	2021-06-15	United States
N_3_V	N	3	SRR15746796	28281	A	T	0,994513	2021-06-15	United States
N_3_E	N	3	SRR15746796	28282	T	A	0,99497	2021-06-15	United States
N_203_K	N	203	SRR15746796	28881	G	A	0,998698	2021-06-15	United States
N_204_R	N	204	SRR15746796	28883	G	C	0,9987	2021-06-15	United States
N_235_F	N	235	SRR15746796	28977	C	T	0,997409	2021-06-15	United States
ORF1ab_481_Y	ORF1ab	481	SRR15746799	1707	C	A	0,205128	2021-06-11	United States
ORF1ab_1001_I	ORF1ab	1001	SRR15746799	3267	C	T	0,997586	2021-06-11	United States
ORF1ab_1579_H	ORF1ab	1579	SRR15746799	5001	T	A	0,307692	2021-06-11	United States
ORF1ab_1708_D	ORF1ab	1708	SRR15746799	5388	C	A	0,998456	2021-06-11	United States
ORF1ab_2108_N	ORF1ab	2108	SRR15746799	6589	G	T	0,0961538	2021-06-11	United States
ORF1ab_2230_T	ORF1ab	2230	SRR15746799	6954	T	C	0,98961	2021-06-11	United States
ORF1ab_2384_*	ORF1ab	2384	SRR15746799	7417	C	A	0,140187	2021-06-11	United States
ORF1ab_2791_K	ORF1ab	2791	SRR15746799	8637	C	A	0,175676	2021-06-11	United States
ORF1ab_2795_F	ORF1ab	2795	SRR15746799	8648	G	T	0,134043	2021-06-11	United States
ORF1ab_2799_N	ORF1ab	2799	SRR15746799	8660	C	A	0,0627063	2021-06-11	United States
ORF1ab_2803_*	ORF1ab	2803	SRR15746799	8673	C	A	0,235294	2021-06-11	United States
ORF1ab_2809_*	ORF1ab	2809	SRR15746799	8692	C	A	0,0560748	2021-06-11	United States
ORF1ab_3509_Q	ORF1ab	3509	SRR15746799	10792	T	A	0,0688073	2021-06-11	United States
ORF1ab_3523_V	ORF1ab	3523	SRR15746799	10833	C	T	0,995591	2021-06-11	United States
ORF1ab_3674_NA	ORF1ab	3674	SRR15746799	11287	G	-TCTGGTTTT	0,996364	2021-06-11	United States
ORF1ab_4384_V	ORF1ab	4384	SRR15746799	13416	A	T	0,130631	2021-06-11	United States
ORF1ab_4390_K	ORF1ab	4390	SRR15746799	13434	T	A	0,121547	2021-06-11	United States
ORF1ab_218_L	ORF1ab	218	SRR15746799	14120	C	T	0,99539	2021-06-11	United States
ORF1ab_314_L	ORF1ab	314	SRR15746799	14408	C	T	1	2021-06-11	United States
ORF1ab_1975_S	ORF1ab	1975	SRR15746799	19390	C	T	0,99879	2021-06-11	United States
S_80_Y	S	80	SRR15746799	21800	G	T	0,99115	2021-06-11	United States
S_143_NA	S	143	SRR15746799	21990	T	-TTA	0,995658	2021-06-11	United States
S_501_Y	S	501	SRR15746799	23063	A	T	0,996663	2021-06-11	United States
S_570_D	S	570	SRR15746799	23271	C	A	0,998188	2021-06-11	United States
S_614_G	S	614	SRR15746799	23403	A	G	0,999515	2021-06-11	United States
S_681_H	S	681	SRR15746799	23604	C	A	0,994025	2021-06-11	United States
S_716_I	S	716	SRR15746799	23709	C	T	0,995395	2021-06-11	United States
S_982_A	S	982	SRR15746799	24506	T	G	0,997904	2021-06-11	United States
S_1118_H	S	1118	SRR15746799	24914	G	C	0,997625	2021-06-11	United States
ORF3a_101_R	ORF3a	101	SRR15746799	25694	T	G	0,142857	2021-06-11	United States
ORF8_27_*	ORF8	27	SRR15746799	27972	C	T	0,997625	2021-06-11	United States
ORF8_52_I	ORF8	52	SRR15746799	28048	G	T	0,99768	2021-06-11	United States
ORF8_68_*	ORF8	68	SRR15746799	28095	A	T	0,990888	2021-06-11	United States
ORF8_73_C	ORF8	73	SRR15746799	28111	A	G	0,998283	2021-06-11	United States
N_3_H	N	3	SRR15746799	28280	G	C	0,997701	2021-06-11	United States
N_3_V	N	3	SRR15746799	28281	A	T	0,997704	2021-06-11	United States
N_3_E	N	3	SRR15746799	28282	T	A	0,997985	2021-06-11	United States
N_203_K	N	203	SRR15746799	28881	G	A	0,999209	2021-06-11	United States
N_204_R	N	204	SRR15746799	28883	G	C	0,999214	2021-06-11	United States
N_235_F	N	235	SRR15746799	28977	C	T	0,999216	2021-06-11	United States
ORF1ab_481_Y	ORF1ab	481	SRR15746801	1707	C	A	0,192037	2021-06-14	United States
ORF1ab_1001_I	ORF1ab	1001	SRR15746801	3267	C	T	0,997057	2021-06-14	United States
ORF1ab_1579_H	ORF1ab	1579	SRR15746801	5001	T	A	0,3125	2021-06-14	United States
ORF1ab_1708_D	ORF1ab	1708	SRR15746801	5388	C	A	0,998511	2021-06-14	United States
ORF1ab_2108_N	ORF1ab	2108	SRR15746801	6589	G	T	0,0813008	2021-06-14	United States
ORF1ab_2118_C	ORF1ab	2118	SRR15746801	6617	G	T	0,0917031	2021-06-14	United States
ORF1ab_2119_F	ORF1ab	2119	SRR15746801	6622	G	T	0,107527	2021-06-14	United States
ORF1ab_2230_T	ORF1ab	2230	SRR15746801	6954	T	C	0,996301	2021-06-14	United States
ORF1ab_2345_V	ORF1ab	2345	SRR15746801	7299	C	T	0,995539	2021-06-14	United States
ORF1ab_2384_*	ORF1ab	2384	SRR15746801	7417	C	A	0,114035	2021-06-14	United States
ORF1ab_2791_K	ORF1ab	2791	SRR15746801	8637	C	A	0,0833333	2021-06-14	United States
ORF1ab_2795_F	ORF1ab	2795	SRR15746801	8648	G	T	0,0693512	2021-06-14	United States
ORF1ab_2803_*	ORF1ab	2803	SRR15746801	8673	C	A	0,22807	2021-06-14	United States
ORF1ab_2807_K	ORF1ab	2807	SRR15746801	8685	T	A	0,0694444	2021-06-14	United States
ORF1ab_3674_NA	ORF1ab	3674	SRR15746801	11287	G	-TCTGGTTTT	0,997897	2021-06-14	United States
ORF1ab_4384_V	ORF1ab	4384	SRR15746801	13416	A	T	0,1625	2021-06-14	United States
ORF1ab_4390_K	ORF1ab	4390	SRR15746801	13434	T	A	0,125926	2021-06-14	United States
ORF1ab_101_L	ORF1ab	101	SRR15746801	13768	A	T	0,99381	2021-06-14	United States
ORF1ab_314_L	ORF1ab	314	SRR15746801	14408	C	T	0,999121	2021-06-14	United States
ORF1ab_2043_H	ORF1ab	2043	SRR15746801	19595	T	A	0,370079	2021-06-14	United States
S_143_NA	S	143	SRR15746801	21990	T	-TTA	0,994129	2021-06-14	United States
S_501_Y	S	501	SRR15746801	23063	A	T	0,994872	2021-06-14	United States
S_570_D	S	570	SRR15746801	23271	C	A	0,997021	2021-06-14	United States
S_614_G	S	614	SRR15746801	23403	A	G	0,99969	2021-06-14	United States
S_681_H	S	681	SRR15746801	23604	C	A	0,993464	2021-06-14	United States
S_704_L	S	704	SRR15746801	23673	C	T	0,997275	2021-06-14	United States
S_716_I	S	716	SRR15746801	23709	C	T	0,998321	2021-06-14	United States
S_982_A	S	982	SRR15746801	24506	T	G	0,997373	2021-06-14	United States
S_1118_H	S	1118	SRR15746801	24914	G	C	0,998296	2021-06-14	United States
ORF3a_78_Y	ORF3a	78	SRR15746801	25624	C	T	0,994406	2021-06-14	United States
ORF3a_202_L	ORF3a	202	SRR15746801	25996	G	T	0,993179	2021-06-14	United States
ORF7a_24_F	ORF7a	24	SRR15746801	27463	G	T	0,993608	2021-06-14	United States
ORF8_27_*	ORF8	27	SRR15746801	27972	C	T	0,996599	2021-06-14	United States
ORF8_52_I	ORF8	52	SRR15746801	28048	G	T	0,996711	2021-06-14	United States
ORF8_68_*	ORF8	68	SRR15746801	28095	A	T	0,995058	2021-06-14	United States
ORF8_73_C	ORF8	73	SRR15746801	28111	A	G	0,996342	2021-06-14	United States
N_3_H	N	3	SRR15746801	28280	G	C	0,995947	2021-06-14	United States
N_3_V	N	3	SRR15746801	28281	A	T	0,995668	2021-06-14	United States
N_3_E	N	3	SRR15746801	28282	T	A	0,994798	2021-06-14	United States
N_202_C	N	202	SRR15746801	28877	A	T	0,997604	2021-06-14	United States
N_202_T	N	202	SRR15746801	28878	G	C	0,996803	2021-06-14	United States
N_203_K	N	203	SRR15746801	28881	G	A	0,997586	2021-06-14	United States
N_204_R	N	204	SRR15746801	28883	G	C	0,99761	2021-06-14	United States
N_235_F	N	235	SRR15746801	28977	C	T	0,996865	2021-06-14	United States
ORF1ab_385_V	ORF1ab	385	SRR15746803	1419	C	T	0,997146	2021-06-12	United States
ORF1ab_481_Y	ORF1ab	481	SRR15746803	1707	C	A	0,193764	2021-06-12	United States
ORF1ab_1207_S	ORF1ab	1207	SRR15746803	3884	C	T	0,995932	2021-06-12	United States
ORF1ab_1579_H	ORF1ab	1579	SRR15746803	5001	T	A	0,340741	2021-06-12	United States
ORF1ab_1874_I	ORF1ab	1874	SRR15746803	5886	C	T	0,995829	2021-06-12	United States
ORF1ab_2108_N	ORF1ab	2108	SRR15746803	6589	G	T	0,0757576	2021-06-12	United States
ORF1ab_2115_I	ORF1ab	2115	SRR15746803	6609	G	T	0,0519481	2021-06-12	United States
ORF1ab_2118_C	ORF1ab	2118	SRR15746803	6617	G	T	0,0604651	2021-06-12	United States
ORF1ab_2123_V	ORF1ab	2123	SRR15746803	6633	C	T	0,996169	2021-06-12	United States
ORF1ab_2151_I	ORF1ab	2151	SRR15746803	6717	G	T	0,997585	2021-06-12	United States
ORF1ab_2293_G	ORF1ab	2293	SRR15746803	7142	A	G	0,996288	2021-06-12	United States
ORF1ab_2378_*	ORF1ab	2378	SRR15746803	7398	C	A	0,0625	2021-06-12	United States
ORF1ab_2739_S	ORF1ab	2739	SRR15746803	8480	C	T	0,994867	2021-06-12	United States
ORF1ab_2791_K	ORF1ab	2791	SRR15746803	8637	C	A	0,107692	2021-06-12	United States
ORF1ab_2795_F	ORF1ab	2795	SRR15746803	8648	G	T	0,0979228	2021-06-12	United States
ORF1ab_2799_N	ORF1ab	2799	SRR15746803	8660	C	A	0,095	2021-06-12	United States
ORF1ab_3143_V	ORF1ab	3143	SRR15746803	9693	C	T	0,994583	2021-06-12	United States
ORF1ab_3163_S	ORF1ab	3163	SRR15746803	9754	A	C	0,994963	2021-06-12	United States
ORF1ab_3580_Y	ORF1ab	3580	SRR15746803	11003	C	T	0,997217	2021-06-12	United States
ORF1ab_3674_NA	ORF1ab	3674	SRR15746803	11287	G	-TCTGGTTTT	0,995655	2021-06-12	United States
ORF1ab_4384_V	ORF1ab	4384	SRR15746803	13416	A	T	0,233129	2021-06-12	United States
ORF1ab_4390_K	ORF1ab	4390	SRR15746803	13434	T	A	0,0654762	2021-06-12	United States
ORF1ab_314_L	ORF1ab	314	SRR15746803	14408	C	T	0,999731	2021-06-12	United States
ORF1ab_662_S	ORF1ab	662	SRR15746803	15451	G	A	0,994667	2021-06-12	United States
ORF1ab_1000_L	ORF1ab	1000	SRR15746803	16466	C	T	0,996545	2021-06-12	United States
ORF1ab_1404_M	ORF1ab	1404	SRR15746803	17678	C	T	0,892617	2021-06-12	United States
ORF1ab_2043_H	ORF1ab	2043	SRR15746803	19595	T	A	0,372881	2021-06-12	United States
ORF1ab_2131_S	ORF1ab	2131	SRR15746803	19858	G	T	0,99236	2021-06-12	United States
ORF1ab_2507_I	ORF1ab	2507	SRR15746803	20987	C	T	0,993631	2021-06-12	United States
S_18_R	S	18	SRR15746803	21615	T	G	0,997582	2021-06-12	United States
S_95_I	S	95	SRR15746803	21846	C	T	1	2021-06-12	United States
S_158_S	S	158	SRR15746803	22036	A	C	0,99539	2021-06-12	United States
S_440_K	S	440	SRR15746803	22882	T	A	0,996641	2021-06-12	United States
S_614_G	S	614	SRR15746803	23403	A	G	1	2021-06-12	United States
S_681_H	S	681	SRR15746803	23604	C	A	0,996579	2021-06-12	United States
S_688_V	S	688	SRR15746803	23625	C	T	0,995876	2021-06-12	United States
S_735_A	S	735	SRR15746803	23765	T	G	0,995821	2021-06-12	United States
S_1027_I	S	1027	SRR15746803	24642	C	T	0,994853	2021-06-12	United States
ORF3a_101_R	ORF3a	101	SRR15746803	25694	T	G	0,166667	2021-06-12	United States
ORF3a_255_NA	ORF3a	255	SRR15746803	26157	T	-GTTA	0,993219	2021-06-12	United States
ORF7b_5_L	ORF7b	5	SRR15746803	27769	C	T	1	2021-06-12	United States
ORF7b_39_*	ORF7b	39	SRR15746803	27870	G	T	0,057554	2021-06-12	United States
ORF8_52_K	ORF8	52	SRR15746803	28048	G	A	0,992565	2021-06-12	United States
N_194_L	N	194	SRR15746803	28854	C	T	0,996691	2021-06-12	United States
N_213_Y	N	213	SRR15746803	28910	A	T	0,996667	2021-06-12	United States
ORF1ab_481_Y	ORF1ab	481	SRR15746804	1707	C	A	0,195402	2021-06-14	United States
ORF1ab_1001_I	ORF1ab	1001	SRR15746804	3267	C	T	0,995467	2021-06-14	United States
ORF1ab_1579_H	ORF1ab	1579	SRR15746804	5001	T	A	0,380165	2021-06-14	United States
ORF1ab_1708_D	ORF1ab	1708	SRR15746804	5388	C	A	0,994966	2021-06-14	United States
ORF1ab_2108_N	ORF1ab	2108	SRR15746804	6589	G	T	0,0934579	2021-06-14	United States
ORF1ab_2118_C	ORF1ab	2118	SRR15746804	6617	G	T	0,0769231	2021-06-14	United States
ORF1ab_2230_T	ORF1ab	2230	SRR15746804	6954	T	C	0,990975	2021-06-14	United States
ORF1ab_2259_I	ORF1ab	2259	SRR15746804	7042	G	T	0,996491	2021-06-14	United States
ORF1ab_2791_K	ORF1ab	2791	SRR15746804	8637	C	A	0,18	2021-06-14	United States
ORF1ab_2795_F	ORF1ab	2795	SRR15746804	8648	G	T	0,100478	2021-06-14	United States
ORF1ab_2799_Q	ORF1ab	2799	SRR15746804	8662	T	A	0,0588235	2021-06-14	United States
ORF1ab_3674_NA	ORF1ab	3674	SRR15746804	11287	G	-TCTGGTTTT	0,991111	2021-06-14	United States
ORF1ab_4384_V	ORF1ab	4384	SRR15746804	13416	A	T	0,151786	2021-06-14	United States
ORF1ab_4390_K	ORF1ab	4390	SRR15746804	13434	T	A	0,2	2021-06-14	United States
ORF1ab_218_L	ORF1ab	218	SRR15746804	14120	C	T	0,992048	2021-06-14	United States
ORF1ab_314_L	ORF1ab	314	SRR15746804	14408	C	T	0,99964	2021-06-14	United States
S_143_NA	S	143	SRR15746804	21990	T	-TTA	0,997354	2021-06-14	United States
S_501_Y	S	501	SRR15746804	23063	A	T	0,998062	2021-06-14	United States
S_570_D	S	570	SRR15746804	23271	C	A	0,993937	2021-06-14	United States
S_614_G	S	614	SRR15746804	23403	A	G	1	2021-06-14	United States
S_626_S	S	626	SRR15746804	23438	G	T	0,990342	2021-06-14	United States
S_681_H	S	681	SRR15746804	23604	C	A	0,991141	2021-06-14	United States
S_716_I	S	716	SRR15746804	23709	C	T	0,99425	2021-06-14	United States
S_982_A	S	982	SRR15746804	24506	T	G	0,995315	2021-06-14	United States
S_1118_H	S	1118	SRR15746804	24914	G	C	0,995701	2021-06-14	United States
ORF3a_41_F	ORF3a	41	SRR15746804	25513	C	T	0,992198	2021-06-14	United States
ORF8_27_*	ORF8	27	SRR15746804	27972	C	T	0,996063	2021-06-14	United States
ORF8_52_I	ORF8	52	SRR15746804	28048	G	T	0,996241	2021-06-14	United States
ORF8_61_F	ORF8	61	SRR15746804	28075	G	T	0,992481	2021-06-14	United States
ORF8_68_*	ORF8	68	SRR15746804	28095	A	T	0,996198	2021-06-14	United States
ORF8_73_C	ORF8	73	SRR15746804	28111	A	G	0,99362	2021-06-14	United States
N_3_H	N	3	SRR15746804	28280	G	C	0,994398	2021-06-14	United States
N_3_V	N	3	SRR15746804	28281	A	T	0,99441	2021-06-14	United States
N_3_E	N	3	SRR15746804	28282	T	A	0,994391	2021-06-14	United States
N_203_K	N	203	SRR15746804	28881	G	A	0,998904	2021-06-14	United States
N_204_R	N	204	SRR15746804	28883	G	C	0,998908	2021-06-14	United States
N_235_F	N	235	SRR15746804	28977	C	T	0,997828	2021-06-14	United States
ORF1ab_388_Y	ORF1ab	388	SRR15746805	1427	C	T	0,993746	2021-06-13	United States
ORF1ab_481_Y	ORF1ab	481	SRR15746805	1707	C	A	0,17316	2021-06-13	United States
ORF1ab_859_V	ORF1ab	859	SRR15746805	2841	C	T	0,990414	2021-06-13	United States
ORF1ab_1188_L	ORF1ab	1188	SRR15746805	3828	C	T	0,995088	2021-06-13	United States
ORF1ab_1211_F	ORF1ab	1211	SRR15746805	3896	G	T	0,993684	2021-06-13	United States
ORF1ab_1579_H	ORF1ab	1579	SRR15746805	5001	T	A	0,34375	2021-06-13	United States
ORF1ab_1795_Q	ORF1ab	1795	SRR15746805	5648	A	C	0,993639	2021-06-13	United States
ORF1ab_2091_V	ORF1ab	2091	SRR15746805	6537	G	T	0,994371	2021-06-13	United States
ORF1ab_2108_N	ORF1ab	2108	SRR15746805	6589	G	T	0,0821256	2021-06-13	United States
ORF1ab_2115_I	ORF1ab	2115	SRR15746805	6609	G	T	0,052381	2021-06-13	United States
ORF1ab_2384_*	ORF1ab	2384	SRR15746805	7417	C	A	0,12069	2021-06-13	United States
ORF1ab_2791_K	ORF1ab	2791	SRR15746805	8637	C	A	0,141975	2021-06-13	United States
ORF1ab_2795_F	ORF1ab	2795	SRR15746805	8648	G	T	0,0912698	2021-06-13	United States
ORF1ab_2799_N	ORF1ab	2799	SRR15746805	8660	C	A	0,0671141	2021-06-13	United States
ORF1ab_2799_Q	ORF1ab	2799	SRR15746805	8662	T	A	0,0578512	2021-06-13	United States
ORF1ab_3674_NA	ORF1ab	3674	SRR15746805	11287	G	-TCTGGTTTT	0,989867	2021-06-13	United States
ORF1ab_4355_I	ORF1ab	4355	SRR15746805	13329	C	T	0,990153	2021-06-13	United States
ORF1ab_4384_V	ORF1ab	4384	SRR15746805	13416	A	T	0,187919	2021-06-13	United States
ORF1ab_4390_K	ORF1ab	4390	SRR15746805	13434	T	A	0,137097	2021-06-13	United States
ORF1ab_314_L	ORF1ab	314	SRR15746805	14408	C	T	0,999772	2021-06-13	United States
ORF1ab_1264_D	ORF1ab	1264	SRR15746805	17259	G	T	0,991248	2021-06-13	United States
S_18_F	S	18	SRR15746805	21614	C	T	0,969231	2021-06-13	United States
S_20_N	S	20	SRR15746805	21621	C	A	0,968379	2021-06-13	United States
S_26_S	S	26	SRR15746805	21638	C	T	0,968	2021-06-13	United States
S_138_Y	S	138	SRR15746805	21974	G	T	0,997015	2021-06-13	United States
S_190_S	S	190	SRR15746805	22132	G	T	0,987914	2021-06-13	United States
S_417_T	S	417	SRR15746805	22812	A	C	0,992982	2021-06-13	United States
S_484_K	S	484	SRR15746805	23012	G	A	0,99073	2021-06-13	United States
S_501_Y	S	501	SRR15746805	23063	A	T	0,996703	2021-06-13	United States
S_614_G	S	614	SRR15746805	23403	A	G	1	2021-06-13	United States
S_1027_I	S	1027	SRR15746805	24642	C	T	0,993007	2021-06-13	United States
S_1176_F	S	1176	SRR15746805	25088	G	T	0,979866	2021-06-13	United States
ORF3a_101_R	ORF3a	101	SRR15746805	25694	T	G	0,211864	2021-06-13	United States
ORF3a_174_A	ORF3a	174	SRR15746805	25913	G	C	0,0581583	2021-06-13	United States
ORF3a_253_P	ORF3a	253	SRR15746805	26149	T	C	0,992739	2021-06-13	United States
ORF8_92_K	ORF8	92	SRR15746805	28167	G	A	0,993991	2021-06-13	United States
N_80_R	N	80	SRR15746805	28512	C	G	0,992258	2021-06-13	United States
N_202_C	N	202	SRR15746805	28877	A	T	0,990112	2021-06-13	United States
N_202_T	N	202	SRR15746805	28878	G	C	0,990164	2021-06-13	United States
N_203_K	N	203	SRR15746805	28881	G	A	0,997349	2021-06-13	United States
N_204_R	N	204	SRR15746805	28883	G	C	0,997367	2021-06-13	United States
ORF1ab_309_L	ORF1ab	309	SRR15746810	1191	C	T	0,994344	2021-06-10	United States
ORF1ab_481_Y	ORF1ab	481	SRR15746810	1707	C	A	0,141439	2021-06-10	United States
ORF1ab_920_I	ORF1ab	920	SRR15746810	3025	G	A	0,995844	2021-06-10	United States
ORF1ab_987_I	ORF1ab	987	SRR15746810	3225	C	T	0,996505	2021-06-10	United States
ORF1ab_1579_H	ORF1ab	1579	SRR15746810	5001	T	A	0,348837	2021-06-10	United States
ORF1ab_1640_L	ORF1ab	1640	SRR15746810	5184	C	T	0,999145	2021-06-10	United States
ORF1ab_2108_N	ORF1ab	2108	SRR15746810	6589	G	T	0,0572917	2021-06-10	United States
ORF1ab_2384_*	ORF1ab	2384	SRR15746810	7417	C	A	0,056	2021-06-10	United States
ORF1ab_2791_K	ORF1ab	2791	SRR15746810	8637	C	A	0,168142	2021-06-10	United States
ORF1ab_2795_F	ORF1ab	2795	SRR15746810	8648	G	T	0,0603015	2021-06-10	United States
ORF1ab_2803_*	ORF1ab	2803	SRR15746810	8673	C	A	0,182692	2021-06-10	United States
ORF1ab_2907_N	ORF1ab	2907	SRR15746810	8984	G	A	0,99549	2021-06-10	United States
ORF1ab_3209_V	ORF1ab	3209	SRR15746810	9891	C	T	0,998689	2021-06-10	United States
ORF1ab_3718_A	ORF1ab	3718	SRR15746810	11418	T	C	0,993894	2021-06-10	United States
ORF1ab_4384_V	ORF1ab	4384	SRR15746810	13416	A	T	0,131868	2021-06-10	United States
ORF1ab_4390_K	ORF1ab	4390	SRR15746810	13434	T	A	0,078125	2021-06-10	United States
ORF1ab_314_L	ORF1ab	314	SRR15746810	14408	C	T	1	2021-06-10	United States
ORF1ab_662_S	ORF1ab	662	SRR15746810	15451	G	A	0,996338	2021-06-10	United States
ORF1ab_1000_L	ORF1ab	1000	SRR15746810	16466	C	T	0,997905	2021-06-10	United States
ORF1ab_1570_L	ORF1ab	1570	SRR15746810	18176	C	T	0,996477	2021-06-10	United States
ORF1ab_2043_H	ORF1ab	2043	SRR15746810	19595	T	A	0,3	2021-06-10	United States
ORF1ab_2056_L	ORF1ab	2056	SRR15746810	19633	G	T	0,0598291	2021-06-10	United States
S_19_R	S	19	SRR15746810	21618	C	G	0,995215	2021-06-10	United States
S_156_NA	S	156	SRR15746810	22028	G	-AGTTCA	0,974194	2021-06-10	United States
S_452_R	S	452	SRR15746810	22917	T	G	0,99674	2021-06-10	United States
S_478_K	S	478	SRR15746810	22995	C	A	0,985437	2021-06-10	United States
S_614_G	S	614	SRR15746810	23403	A	G	1	2021-06-10	United States
S_681_R	S	681	SRR15746810	23604	C	G	0,996163	2021-06-10	United States
S_950_N	S	950	SRR15746810	24410	G	A	0,995044	2021-06-10	United States
ORF3a_26_L	ORF3a	26	SRR15746810	25469	C	T	0,998131	2021-06-10	United States
ORF3a_101_R	ORF3a	101	SRR15746810	25694	T	G	0,159664	2021-06-10	United States
M_82_T	M	82	SRR15746810	26767	T	C	0,997143	2021-06-10	United States
ORF7a_82_A	ORF7a	82	SRR15746810	27638	T	C	0,996566	2021-06-10	United States
ORF7a_116_F	ORF7a	116	SRR15746810	27739	C	T	0,995682	2021-06-10	United States
ORF7a_120_I	ORF7a	120	SRR15746810	27752	C	T	0,997548	2021-06-10	United States
ORF8_118_NA	ORF8	118	SRR15746810	28247	A	-GATTTC	0,985739	2021-06-10	United States
N_63_G	N	63	SRR15746810	28461	A	G	0,995261	2021-06-10	United States
N_203_M	N	203	SRR15746810	28881	G	T	0,998647	2021-06-10	United States
N_206_F	N	206	SRR15746810	28890	C	T	0,997948	2021-06-10	United States
N_377_Y	N	377	SRR15746810	29402	G	T	0,998555	2021-06-10	United States
ORF1ab_265_I	ORF1ab	265	SRR15746812	1059	C	T	0,996012	2021-06-10	United States
ORF1ab_481_Y	ORF1ab	481	SRR15746812	1707	C	A	0,206154	2021-06-10	United States
ORF1ab_1579_H	ORF1ab	1579	SRR15746812	5001	T	A	0,426396	2021-06-10	United States
ORF1ab_2108_N	ORF1ab	2108	SRR15746812	6589	G	T	0,117241	2021-06-10	United States
ORF1ab_2115_I	ORF1ab	2115	SRR15746812	6609	G	T	0,0972222	2021-06-10	United States
ORF1ab_2118_C	ORF1ab	2118	SRR15746812	6617	G	T	0,118881	2021-06-10	United States
ORF1ab_2119_F	ORF1ab	2119	SRR15746812	6622	G	T	0,0847458	2021-06-10	United States
ORF1ab_2378_*	ORF1ab	2378	SRR15746812	7398	C	A	0,0707965	2021-06-10	United States
ORF1ab_2383_I	ORF1ab	2383	SRR15746812	7414	G	T	0,0534351	2021-06-10	United States
ORF1ab_2791_K	ORF1ab	2791	SRR15746812	8637	C	A	0,146617	2021-06-10	United States
ORF1ab_2795_F	ORF1ab	2795	SRR15746812	8648	G	T	0,126904	2021-06-10	United States
ORF1ab_2799_N	ORF1ab	2799	SRR15746812	8660	C	A	0,0746888	2021-06-10	United States
ORF1ab_2799_Q	ORF1ab	2799	SRR15746812	8662	T	A	0,0575916	2021-06-10	United States
ORF1ab_3201_P	ORF1ab	3201	SRR15746812	9867	T	C	0,995667	2021-06-10	United States
ORF1ab_3674_NA	ORF1ab	3674	SRR15746812	11287	G	-TCTGGTTTT	0,99613	2021-06-10	United States
ORF1ab_4384_V	ORF1ab	4384	SRR15746812	13416	A	T	0,145946	2021-06-10	United States
ORF1ab_4390_K	ORF1ab	4390	SRR15746812	13434	T	A	0,162162	2021-06-10	United States
ORF1ab_314_L	ORF1ab	314	SRR15746812	14408	C	T	1	2021-06-10	United States
ORF1ab_1011_H	ORF1ab	1011	SRR15746812	16500	A	C	0,994544	2021-06-10	United States
ORF1ab_1567_S	ORF1ab	1567	SRR15746812	18166	C	T	0,997186	2021-06-10	United States
ORF1ab_2056_L	ORF1ab	2056	SRR15746812	19633	G	T	0,0693069	2021-06-10	United States
S_5_F	S	5	SRR15746812	21575	C	T	0,989726	2021-06-10	United States
S_95_I	S	95	SRR15746812	21846	C	T	0,996942	2021-06-10	United States
S_253_G	S	253	SRR15746812	22320	A	G	0,996788	2021-06-10	United States
S_484_K	S	484	SRR15746812	23012	G	A	0,995932	2021-06-10	United States
S_614_G	S	614	SRR15746812	23403	A	G	0,999669	2021-06-10	United States
S_701_V	S	701	SRR15746812	23664	C	T	0,995882	2021-06-10	United States
ORF3a_42_L	ORF3a	42	SRR15746812	25517	C	T	0,995775	2021-06-10	United States
ORF3a_57_H	ORF3a	57	SRR15746812	25563	G	T	0,997274	2021-06-10	United States
M_34_F	M	34	SRR15746812	26622	C	T	0,99572	2021-06-10	United States
ORF7b_39_*	ORF7b	39	SRR15746812	27870	G	T	0,0638298	2021-06-10	United States
N_199_L	N	199	SRR15746812	28869	C	T	0,996757	2021-06-10	United States
N_234_I	N	234	SRR15746812	28975	G	A	0,997977	2021-06-10	United States
ORF1ab_481_Y	ORF1ab	481	SRR15746813	1707	C	A	0,203279	2021-06-10	United States
ORF1ab_1188_L	ORF1ab	1188	SRR15746813	3828	C	T	0,993269	2021-06-10	United States
ORF1ab_1579_H	ORF1ab	1579	SRR15746813	5001	T	A	0,319328	2021-06-10	United States
ORF1ab_1795_Q	ORF1ab	1795	SRR15746813	5648	A	C	0,995238	2021-06-10	United States
ORF1ab_2108_N	ORF1ab	2108	SRR15746813	6589	G	T	0,0935673	2021-06-10	United States
ORF1ab_2115_I	ORF1ab	2115	SRR15746813	6609	G	T	0,0609756	2021-06-10	United States
ORF1ab_2119_F	ORF1ab	2119	SRR15746813	6622	G	T	0,0661765	2021-06-10	United States
ORF1ab_2378_*	ORF1ab	2378	SRR15746813	7398	C	A	0,0648148	2021-06-10	United States
ORF1ab_2791_K	ORF1ab	2791	SRR15746813	8637	C	A	0,146199	2021-06-10	United States
ORF1ab_2795_F	ORF1ab	2795	SRR15746813	8648	G	T	0,0948276	2021-06-10	United States
ORF1ab_2799_N	ORF1ab	2799	SRR15746813	8660	C	A	0,0784314	2021-06-10	United States
ORF1ab_2941_S	ORF1ab	2941	SRR15746813	9086	G	A	0,991309	2021-06-10	United States
ORF1ab_3509_Q	ORF1ab	3509	SRR15746813	10792	T	A	0,0580205	2021-06-10	United States
ORF1ab_3674_NA	ORF1ab	3674	SRR15746813	11287	G	-TCTGGTTTT	0,990625	2021-06-10	United States
ORF1ab_4384_V	ORF1ab	4384	SRR15746813	13416	A	T	0,160305	2021-06-10	United States
ORF1ab_4390_K	ORF1ab	4390	SRR15746813	13434	T	A	0,154545	2021-06-10	United States
ORF1ab_314_L	ORF1ab	314	SRR15746813	14408	C	T	1	2021-06-10	United States
ORF1ab_1219_S	ORF1ab	1219	SRR15746813	17122	G	T	0,990979	2021-06-10	United States
ORF1ab_1264_D	ORF1ab	1264	SRR15746813	17259	G	T	0,989882	2021-06-10	United States
S_18_F	S	18	SRR15746813	21614	C	T	0,998243	2021-06-10	United States
S_20_N	S	20	SRR15746813	21621	C	A	0,998236	2021-06-10	United States
S_26_S	S	26	SRR15746813	21638	C	T	0,998214	2021-06-10	United States
S_138_Y	S	138	SRR15746813	21974	G	T	0,997494	2021-06-10	United States
S_190_S	S	190	SRR15746813	22132	G	T	0,993569	2021-06-10	United States
S_417_T	S	417	SRR15746813	22812	A	C	0,997937	2021-06-10	United States
S_484_K	S	484	SRR15746813	23012	G	A	0,988604	2021-06-10	United States
S_501_Y	S	501	SRR15746813	23063	A	T	0,997199	2021-06-10	United States
S_614_G	S	614	SRR15746813	23403	A	G	1	2021-06-10	United States
S_1027_I	S	1027	SRR15746813	24642	C	T	0,994059	2021-06-10	United States
S_1176_F	S	1176	SRR15746813	25088	G	T	0,988347	2021-06-10	United States
ORF3a_57_H	ORF3a	57	SRR15746813	25563	G	T	0,992492	2021-06-10	United States
ORF3a_101_R	ORF3a	101	SRR15746813	25694	T	G	0,158333	2021-06-10	United States
ORF3a_253_P	ORF3a	253	SRR15746813	26149	T	C	0,992934	2021-06-10	United States
ORF8_92_K	ORF8	92	SRR15746813	28167	G	A	0,994144	2021-06-10	United States
N_80_R	N	80	SRR15746813	28512	C	G	0,99318	2021-06-10	United States
N_202_C	N	202	SRR15746813	28877	A	T	0,997569	2021-06-10	United States
N_202_T	N	202	SRR15746813	28878	G	C	0,997579	2021-06-10	United States
N_203_K	N	203	SRR15746813	28881	G	A	0,995029	2021-06-10	United States
N_204_R	N	204	SRR15746813	28883	G	C	0,998392	2021-06-10	United States
ORF1ab_481_Y	ORF1ab	481	SRR15746815	1707	C	A	0,168831	2021-06-09	United States
ORF1ab_1001_I	ORF1ab	1001	SRR15746815	3267	C	T	0,997436	2021-06-09	United States
ORF1ab_1579_H	ORF1ab	1579	SRR15746815	5001	T	A	0,259843	2021-06-09	United States
ORF1ab_1586_I	ORF1ab	1586	SRR15746815	5023	G	A	0,995671	2021-06-09	United States
ORF1ab_1708_D	ORF1ab	1708	SRR15746815	5388	C	A	0,998255	2021-06-09	United States
ORF1ab_2108_N	ORF1ab	2108	SRR15746815	6589	G	T	0,137931	2021-06-09	United States
ORF1ab_2115_I	ORF1ab	2115	SRR15746815	6609	G	T	0,0930233	2021-06-09	United States
ORF1ab_2118_C	ORF1ab	2118	SRR15746815	6617	G	T	0,0652174	2021-06-09	United States
ORF1ab_2119_F	ORF1ab	2119	SRR15746815	6622	G	T	0,092437	2021-06-09	United States
ORF1ab_2230_T	ORF1ab	2230	SRR15746815	6954	T	C	0,993517	2021-06-09	United States
ORF1ab_2384_*	ORF1ab	2384	SRR15746815	7417	C	A	0,125	2021-06-09	United States
ORF1ab_2386_L	ORF1ab	2386	SRR15746815	7423	C	A	0,10084	2021-06-09	United States
ORF1ab_2791_K	ORF1ab	2791	SRR15746815	8637	C	A	0,150215	2021-06-09	United States
ORF1ab_2795_F	ORF1ab	2795	SRR15746815	8648	G	T	0,0939086	2021-06-09	United States
ORF1ab_2799_N	ORF1ab	2799	SRR15746815	8660	C	A	0,0692308	2021-06-09	United States
ORF1ab_2803_*	ORF1ab	2803	SRR15746815	8673	C	A	0,309735	2021-06-09	United States
ORF1ab_3353_R	ORF1ab	3353	SRR15746815	10323	A	G	0,992777	2021-06-09	United States
ORF1ab_3674_NA	ORF1ab	3674	SRR15746815	11287	G	-TCTGGTTTT	0,9936	2021-06-09	United States
ORF1ab_4384_V	ORF1ab	4384	SRR15746815	13416	A	T	0,117978	2021-06-09	United States
ORF1ab_4390_K	ORF1ab	4390	SRR15746815	13434	T	A	0,116883	2021-06-09	United States
ORF1ab_314_L	ORF1ab	314	SRR15746815	14408	C	T	0,999732	2021-06-09	United States
ORF1ab_1383_R	ORF1ab	1383	SRR15746815	17615	A	G	0,993096	2021-06-09	United States
ORF1ab_2499_N	ORF1ab	2499	SRR15746815	20962	G	A	0,99378	2021-06-09	United States
S_143_NA	S	143	SRR15746815	21990	T	-TTA	0,991197	2021-06-09	United States
S_178_H	S	178	SRR15746815	22094	G	C	0,993494	2021-06-09	United States
S_501_Y	S	501	SRR15746815	23063	A	T	0,998643	2021-06-09	United States
S_570_D	S	570	SRR15746815	23271	C	A	0,997305	2021-06-09	United States
S_614_G	S	614	SRR15746815	23403	A	G	1	2021-06-09	United States
S_681_H	S	681	SRR15746815	23604	C	A	0,993441	2021-06-09	United States
S_716_I	S	716	SRR15746815	23709	C	T	0,996058	2021-06-09	United States
S_982_A	S	982	SRR15746815	24506	T	G	0,998183	2021-06-09	United States
S_1118_H	S	1118	SRR15746815	24914	G	C	0,996274	2021-06-09	United States
ORF3a_101_R	ORF3a	101	SRR15746815	25694	T	G	0,0652174	2021-06-09	United States
ORF3a_174_A	ORF3a	174	SRR15746815	25913	G	C	0,0622242	2021-06-09	United States
M_70_L	M	70	SRR15746815	26730	G	C	0,996482	2021-06-09	United States
ORF8_27_*	ORF8	27	SRR15746815	27972	C	T	0,996094	2021-06-09	United States
ORF8_52_I	ORF8	52	SRR15746815	28048	G	T	0,996234	2021-06-09	United States
ORF8_73_C	ORF8	73	SRR15746815	28111	A	G	0,99682	2021-06-09	United States
N_3_H	N	3	SRR15746815	28280	G	C	0,997948	2021-06-09	United States
N_3_V	N	3	SRR15746815	28281	A	T	0,997132	2021-06-09	United States
N_3_E	N	3	SRR15746815	28282	T	A	0,996905	2021-06-09	United States
N_203_K	N	203	SRR15746815	28881	G	A	0,997288	2021-06-09	United States
N_204_R	N	204	SRR15746815	28883	G	C	0,999328	2021-06-09	United States
N_235_F	N	235	SRR15746815	28977	C	T	0,998656	2021-06-09	United States
ORF1ab_481_Y	ORF1ab	481	SRR15746817	1707	C	A	0,285714	2021-06-16	United States
ORF1ab_1001_I	ORF1ab	1001	SRR15746817	3267	C	T	0,997598	2021-06-16	United States
ORF1ab_1587_L	ORF1ab	1587	SRR15746817	5025	C	T	0,993056	2021-06-16	United States
ORF1ab_1708_D	ORF1ab	1708	SRR15746817	5388	C	A	0,995736	2021-06-16	United States
ORF1ab_2230_T	ORF1ab	2230	SRR15746817	6954	T	C	0,99841	2021-06-16	United States
ORF1ab_2378_*	ORF1ab	2378	SRR15746817	7398	C	A	0,0857143	2021-06-16	United States
ORF1ab_2791_K	ORF1ab	2791	SRR15746817	8637	C	A	0,125926	2021-06-16	United States
ORF1ab_2795_F	ORF1ab	2795	SRR15746817	8648	G	T	0,0977778	2021-06-16	United States
ORF1ab_2799_N	ORF1ab	2799	SRR15746817	8660	C	A	0,0671642	2021-06-16	United States
ORF1ab_3509_Q	ORF1ab	3509	SRR15746817	10792	T	A	0,0654762	2021-06-16	United States
ORF1ab_3674_NA	ORF1ab	3674	SRR15746817	11287	G	-TCTGGTTTT	0,99604	2021-06-16	United States
ORF1ab_4384_V	ORF1ab	4384	SRR15746817	13416	A	T	0,156863	2021-06-16	United States
ORF1ab_4390_K	ORF1ab	4390	SRR15746817	13434	T	A	0,117647	2021-06-16	United States
ORF1ab_314_L	ORF1ab	314	SRR15746817	14408	C	T	1	2021-06-16	United States
ORF1ab_1650_Y	ORF1ab	1650	SRR15746817	18415	G	T	0,0594796	2021-06-16	United States
S_143_NA	S	143	SRR15746817	21990	T	-TTA	1	2021-06-16	United States
S_501_Y	S	501	SRR15746817	23063	A	T	0,996119	2021-06-16	United States
S_570_D	S	570	SRR15746817	23271	C	A	0,998168	2021-06-16	United States
S_614_G	S	614	SRR15746817	23403	A	G	0,999503	2021-06-16	United States
S_681_H	S	681	SRR15746817	23604	C	A	0,990991	2021-06-16	United States
S_716_I	S	716	SRR15746817	23709	C	T	0,995814	2021-06-16	United States
S_982_A	S	982	SRR15746817	24506	T	G	0,997102	2021-06-16	United States
S_1118_H	S	1118	SRR15746817	24914	G	C	0,995763	2021-06-16	United States
ORF3a_23_V	ORF3a	23	SRR15746817	25460	C	T	0,99654	2021-06-16	United States
ORF3a_101_R	ORF3a	101	SRR15746817	25694	T	G	0,162393	2021-06-16	United States
ORF3a_174_A	ORF3a	174	SRR15746817	25913	G	C	0,0561308	2021-06-16	United States
ORF7a_39_I	ORF7a	39	SRR15746817	27509	C	T	0,994404	2021-06-16	United States
ORF8_27_*	ORF8	27	SRR15746817	27972	C	T	1	2021-06-16	United States
ORF8_52_I	ORF8	52	SRR15746817	28048	G	T	1	2021-06-16	United States
ORF8_73_C	ORF8	73	SRR15746817	28111	A	G	0,998065	2021-06-16	United States
N_3_H	N	3	SRR15746817	28280	G	C	0,997809	2021-06-16	United States
N_3_V	N	3	SRR15746817	28281	A	T	0,99707	2021-06-16	United States
N_3_E	N	3	SRR15746817	28282	T	A	0,997813	2021-06-16	United States
N_203_K	N	203	SRR15746817	28881	G	A	0,994792	2021-06-16	United States
N_204_R	N	204	SRR15746817	28883	G	C	0,998285	2021-06-16	United States
N_235_F	N	235	SRR15746817	28977	C	T	0,99661	2021-06-16	United States
ORF1ab_481_Y	ORF1ab	481	SRR15746818	1707	C	A	0,172249	2021-06-16	United States
ORF1ab_1001_I	ORF1ab	1001	SRR15746818	3267	C	T	0,997583	2021-06-16	United States
ORF1ab_1579_H	ORF1ab	1579	SRR15746818	5001	T	A	0,291667	2021-06-16	United States
ORF1ab_1708_D	ORF1ab	1708	SRR15746818	5388	C	A	0,99687	2021-06-16	United States
ORF1ab_2230_T	ORF1ab	2230	SRR15746818	6954	T	C	0,994609	2021-06-16	United States
ORF1ab_2258_S	ORF1ab	2258	SRR15746818	7037	G	A	0,148438	2021-06-16	United States
ORF1ab_2259_I	ORF1ab	2259	SRR15746818	7042	G	T	0,994805	2021-06-16	United States
ORF1ab_2342_E	ORF1ab	2342	SRR15746818	7290	G	A	0,995064	2021-06-16	United States
ORF1ab_2384_*	ORF1ab	2384	SRR15746818	7417	C	A	0,128834	2021-06-16	United States
ORF1ab_2386_L	ORF1ab	2386	SRR15746818	7423	C	A	0,0820896	2021-06-16	United States
ORF1ab_2388_S	ORF1ab	2388	SRR15746818	7427	G	T	0,150442	2021-06-16	United States
ORF1ab_2791_K	ORF1ab	2791	SRR15746818	8637	C	A	0,130584	2021-06-16	United States
ORF1ab_2795_F	ORF1ab	2795	SRR15746818	8648	G	T	0,117526	2021-06-16	United States
ORF1ab_2799_N	ORF1ab	2799	SRR15746818	8660	C	A	0,053125	2021-06-16	United States
ORF1ab_2803_*	ORF1ab	2803	SRR15746818	8673	C	A	0,227642	2021-06-16	United States
ORF1ab_3674_NA	ORF1ab	3674	SRR15746818	11287	G	-TCTGGTTTT	0,994869	2021-06-16	United States
ORF1ab_4384_V	ORF1ab	4384	SRR15746818	13416	A	T	0,136842	2021-06-16	United States
ORF1ab_4390_K	ORF1ab	4390	SRR15746818	13434	T	A	0,128049	2021-06-16	United States
ORF1ab_218_L	ORF1ab	218	SRR15746818	14120	C	T	0,996458	2021-06-16	United States
ORF1ab_314_L	ORF1ab	314	SRR15746818	14408	C	T	0,999704	2021-06-16	United States
S_143_NA	S	143	SRR15746818	21990	T	-TTA	0,996078	2021-06-16	United States
S_501_Y	S	501	SRR15746818	23063	A	T	0,991215	2021-06-16	United States
S_570_D	S	570	SRR15746818	23271	C	A	0,997641	2021-06-16	United States
S_614_G	S	614	SRR15746818	23403	A	G	1	2021-06-16	United States
S_681_H	S	681	SRR15746818	23604	C	A	0,993552	2021-06-16	United States
S_716_I	S	716	SRR15746818	23709	C	T	0,995589	2021-06-16	United States
S_982_A	S	982	SRR15746818	24506	T	G	0,997441	2021-06-16	United States
S_1118_H	S	1118	SRR15746818	24914	G	C	0,996069	2021-06-16	United States
ORF3a_58_I	ORF3a	58	SRR15746818	25565	G	T	0,989474	2021-06-16	United States
M_81_S	M	81	SRR15746818	26763	G	T	0,992674	2021-06-16	United States
ORF8_27_*	ORF8	27	SRR15746818	27972	C	T	1	2021-06-16	United States
ORF8_52_I	ORF8	52	SRR15746818	28048	G	T	1	2021-06-16	United States
ORF8_61_F	ORF8	61	SRR15746818	28075	G	T	1	2021-06-16	United States
ORF8_68_*	ORF8	68	SRR15746818	28095	A	T	1	2021-06-16	United States
ORF8_73_C	ORF8	73	SRR15746818	28111	A	G	0,999113	2021-06-16	United States
N_3_H	N	3	SRR15746818	28280	G	C	0,999447	2021-06-16	United States
N_3_V	N	3	SRR15746818	28281	A	T	0,998898	2021-06-16	United States
N_3_E	N	3	SRR15746818	28282	T	A	0,998343	2021-06-16	United States
N_203_K	N	203	SRR15746818	28881	G	A	0,995749	2021-06-16	United States
N_204_R	N	204	SRR15746818	28883	G	C	0,998945	2021-06-16	United States
N_235_F	N	235	SRR15746818	28977	C	T	0,996812	2021-06-16	United States
ORF1ab_481_Y	ORF1ab	481	SRR15746821	1707	C	A	0,188264	2021-06-16	United States
ORF1ab_1001_I	ORF1ab	1001	SRR15746821	3267	C	T	0,99751	2021-06-16	United States
ORF1ab_1578_K	ORF1ab	1578	SRR15746821	4999	C	A	0,0727273	2021-06-16	United States
ORF1ab_1579_H	ORF1ab	1579	SRR15746821	5001	T	A	0,49	2021-06-16	United States
ORF1ab_1708_D	ORF1ab	1708	SRR15746821	5388	C	A	0,991356	2021-06-16	United States
ORF1ab_2230_T	ORF1ab	2230	SRR15746821	6954	T	C	0,99765	2021-06-16	United States
ORF1ab_2259_I	ORF1ab	2259	SRR15746821	7042	G	T	0,995485	2021-06-16	United States
ORF1ab_2378_*	ORF1ab	2378	SRR15746821	7398	C	A	0,052381	2021-06-16	United States
ORF1ab_2384_*	ORF1ab	2384	SRR15746821	7417	C	A	0,106145	2021-06-16	United States
ORF1ab_2386_L	ORF1ab	2386	SRR15746821	7423	C	A	0,0724638	2021-06-16	United States
ORF1ab_2388_S	ORF1ab	2388	SRR15746821	7427	G	T	0,147059	2021-06-16	United States
ORF1ab_2791_K	ORF1ab	2791	SRR15746821	8637	C	A	0,111111	2021-06-16	United States
ORF1ab_2795_F	ORF1ab	2795	SRR15746821	8648	G	T	0,133663	2021-06-16	United States
ORF1ab_2872_A	ORF1ab	2872	SRR15746821	8879	A	G	0,993767	2021-06-16	United States
ORF1ab_3674_NA	ORF1ab	3674	SRR15746821	11287	G	-TCTGGTTTT	0,983698	2021-06-16	United States
ORF1ab_4384_V	ORF1ab	4384	SRR15746821	13416	A	T	0,167464	2021-06-16	United States
ORF1ab_4390_K	ORF1ab	4390	SRR15746821	13434	T	A	0,0909091	2021-06-16	United States
ORF1ab_218_L	ORF1ab	218	SRR15746821	14120	C	T	0,995104	2021-06-16	United States
ORF1ab_314_L	ORF1ab	314	SRR15746821	14408	C	T	0,999865	2021-06-16	United States
ORF1ab_1522_I	ORF1ab	1522	SRR15746821	18032	C	T	0,995197	2021-06-16	United States
ORF1ab_1650_Y	ORF1ab	1650	SRR15746821	18415	G	T	0,0503018	2021-06-16	United States
S_143_NA	S	143	SRR15746821	21990	T	-TTA	0,994937	2021-06-16	United States
S_483_F	S	483	SRR15746821	23009	G	T	0,989744	2021-06-16	United States
S_501_Y	S	501	SRR15746821	23063	A	T	0,998054	2021-06-16	United States
S_570_D	S	570	SRR15746821	23271	C	A	0,99713	2021-06-16	United States
S_614_G	S	614	SRR15746821	23403	A	G	1	2021-06-16	United States
S_681_H	S	681	SRR15746821	23604	C	A	0,995087	2021-06-16	United States
S_716_I	S	716	SRR15746821	23709	C	T	0,998126	2021-06-16	United States
S_982_A	S	982	SRR15746821	24506	T	G	0,982739	2021-06-16	United States
S_1118_H	S	1118	SRR15746821	24914	G	C	0,996996	2021-06-16	United States
ORF3a_101_R	ORF3a	101	SRR15746821	25694	T	G	0,132867	2021-06-16	United States
ORF3a_105_V	ORF3a	105	SRR15746821	25705	T	G	0,0709677	2021-06-16	United States
ORF3a_174_A	ORF3a	174	SRR15746821	25913	G	C	0,0907104	2021-06-16	United States
ORF8_27_*	ORF8	27	SRR15746821	27972	C	T	0,99177	2021-06-16	United States
ORF8_52_I	ORF8	52	SRR15746821	28048	G	T	0,996063	2021-06-16	United States
ORF8_68_*	ORF8	68	SRR15746821	28095	A	T	0,992063	2021-06-16	United States
ORF8_73_C	ORF8	73	SRR15746821	28111	A	G	0,994652	2021-06-16	United States
N_3_H	N	3	SRR15746821	28280	G	C	0,993835	2021-06-16	United States
N_3_V	N	3	SRR15746821	28281	A	T	0,993835	2021-06-16	United States
N_3_E	N	3	SRR15746821	28282	T	A	0,992624	2021-06-16	United States
N_203_K	N	203	SRR15746821	28881	G	A	0,994055	2021-06-16	United States
N_204_R	N	204	SRR15746821	28883	G	C	0,994125	2021-06-16	United States
N_235_F	N	235	SRR15746821	28977	C	T	0,994069	2021-06-16	United States
ORF1ab_265_I	ORF1ab	265	SRR15746826	1059	C	T	0,996827	2021-06-16	United States
ORF1ab_481_Y	ORF1ab	481	SRR15746826	1707	C	A	0,192737	2021-06-16	United States
ORF1ab_1579_H	ORF1ab	1579	SRR15746826	5001	T	A	0,366337	2021-06-16	United States
ORF1ab_2378_*	ORF1ab	2378	SRR15746826	7398	C	A	0,0641026	2021-06-16	United States
ORF1ab_2383_I	ORF1ab	2383	SRR15746826	7414	G	T	0,092827	2021-06-16	United States
ORF1ab_2384_*	ORF1ab	2384	SRR15746826	7417	C	A	0,152941	2021-06-16	United States
ORF1ab_2386_L	ORF1ab	2386	SRR15746826	7423	C	A	0,08	2021-06-16	United States
ORF1ab_2791_K	ORF1ab	2791	SRR15746826	8637	C	A	0,145349	2021-06-16	United States
ORF1ab_2795_F	ORF1ab	2795	SRR15746826	8648	G	T	0,120275	2021-06-16	United States
ORF1ab_2799_N	ORF1ab	2799	SRR15746826	8660	C	A	0,0613497	2021-06-16	United States
ORF1ab_3201_P	ORF1ab	3201	SRR15746826	9867	T	C	0,994424	2021-06-16	United States
ORF1ab_3504_S	ORF1ab	3504	SRR15746826	10775	C	T	0,992793	2021-06-16	United States
ORF1ab_3674_NA	ORF1ab	3674	SRR15746826	11287	G	-TCTGGTTTT	0,993821	2021-06-16	United States
ORF1ab_4384_V	ORF1ab	4384	SRR15746826	13416	A	T	0,190476	2021-06-16	United States
ORF1ab_4390_K	ORF1ab	4390	SRR15746826	13434	T	A	0,148936	2021-06-16	United States
ORF1ab_314_L	ORF1ab	314	SRR15746826	14408	C	T	0,999564	2021-06-16	United States
ORF1ab_1011_H	ORF1ab	1011	SRR15746826	16500	A	C	0,997444	2021-06-16	United States
S_3_NA	S	3	SRR15746826	21569	G	+T	0,0545455	2021-06-16	United States
S_5_F	S	5	SRR15746826	21575	C	T	0,994709	2021-06-16	United States
S_95_I	S	95	SRR15746826	21846	C	T	0,991197	2021-06-16	United States
S_253_G	S	253	SRR15746826	22320	A	G	0,997233	2021-06-16	United States
S_477_N	S	477	SRR15746826	22992	G	A	0,993994	2021-06-16	United States
S_614_G	S	614	SRR15746826	23403	A	G	0,99976	2021-06-16	United States
S_701_V	S	701	SRR15746826	23664	C	T	0,992896	2021-06-16	United States
ORF3a_42_L	ORF3a	42	SRR15746826	25517	C	T	0,997749	2021-06-16	United States
ORF3a_57_H	ORF3a	57	SRR15746826	25563	G	T	0,998567	2021-06-16	United States
ORF3a_101_R	ORF3a	101	SRR15746826	25694	T	G	0,121951	2021-06-16	United States
ORF3a_105_V	ORF3a	105	SRR15746826	25705	T	G	0,0555556	2021-06-16	United States
ORF3a_174_A	ORF3a	174	SRR15746826	25913	G	C	0,0537482	2021-06-16	United States
N_199_L	N	199	SRR15746826	28869	C	T	0,997596	2021-06-16	United States
N_234_I	N	234	SRR15746826	28975	G	A	0,996217	2021-06-16	United States
ORF1ab_477_F	ORF1ab	477	SRR15746828	1696	G	T	0,0514184	2021-06-18	United States
ORF1ab_481_Y	ORF1ab	481	SRR15746828	1707	C	A	0,208989	2021-06-18	United States
ORF1ab_1001_I	ORF1ab	1001	SRR15746828	3267	C	T	0,997004	2021-06-18	United States
ORF1ab_1708_D	ORF1ab	1708	SRR15746828	5388	C	A	0,991773	2021-06-18	United States
ORF1ab_2108_N	ORF1ab	2108	SRR15746828	6589	G	T	0,0917431	2021-06-18	United States
ORF1ab_2115_I	ORF1ab	2115	SRR15746828	6609	G	T	0,0892857	2021-06-18	United States
ORF1ab_2118_C	ORF1ab	2118	SRR15746828	6617	G	T	0,144231	2021-06-18	United States
ORF1ab_2230_T	ORF1ab	2230	SRR15746828	6954	T	C	0,997423	2021-06-18	United States
ORF1ab_2345_V	ORF1ab	2345	SRR15746828	7299	C	T	0,990099	2021-06-18	United States
ORF1ab_2383_I	ORF1ab	2383	SRR15746828	7414	G	T	0,0617284	2021-06-18	United States
ORF1ab_2384_*	ORF1ab	2384	SRR15746828	7417	C	A	0,158879	2021-06-18	United States
ORF1ab_2791_K	ORF1ab	2791	SRR15746828	8637	C	A	0,11215	2021-06-18	United States
ORF1ab_2795_F	ORF1ab	2795	SRR15746828	8648	G	T	0,148936	2021-06-18	United States
ORF1ab_3674_NA	ORF1ab	3674	SRR15746828	11287	G	-TCTGGTTTT	0,994667	2021-06-18	United States
ORF1ab_4384_V	ORF1ab	4384	SRR15746828	13416	A	T	0,176471	2021-06-18	United States
ORF1ab_4390_K	ORF1ab	4390	SRR15746828	13434	T	A	0,163522	2021-06-18	United States
ORF1ab_314_L	ORF1ab	314	SRR15746828	14408	C	T	1	2021-06-18	United States
ORF1ab_1650_Y	ORF1ab	1650	SRR15746828	18415	G	T	0,0643693	2021-06-18	United States
S_143_NA	S	143	SRR15746828	21990	T	-TTA	0,990272	2021-06-18	United States
S_501_Y	S	501	SRR15746828	23063	A	T	0,998834	2021-06-18	United States
S_570_D	S	570	SRR15746828	23271	C	A	0,99723	2021-06-18	United States
S_614_G	S	614	SRR15746828	23403	A	G	0,999837	2021-06-18	United States
S_681_H	S	681	SRR15746828	23604	C	A	0,992366	2021-06-18	United States
S_716_I	S	716	SRR15746828	23709	C	T	0,99538	2021-06-18	United States
S_982_A	S	982	SRR15746828	24506	T	G	0,995056	2021-06-18	United States
S_1118_H	S	1118	SRR15746828	24914	G	C	0,995608	2021-06-18	United States
ORF3a_174_A	ORF3a	174	SRR15746828	25913	G	C	0,156578	2021-06-18	United States
ORF8_27_*	ORF8	27	SRR15746828	27972	C	T	0,989399	2021-06-18	United States
ORF8_52_I	ORF8	52	SRR15746828	28048	G	T	0,989474	2021-06-18	United States
ORF8_68_*	ORF8	68	SRR15746828	28095	A	T	0,989399	2021-06-18	United States
ORF8_73_C	ORF8	73	SRR15746828	28111	A	G	0,994273	2021-06-18	United States
N_3_H	N	3	SRR15746828	28280	G	C	0,993073	2021-06-18	United States
N_3_V	N	3	SRR15746828	28281	A	T	0,99311	2021-06-18	United States
N_3_E	N	3	SRR15746828	28282	T	A	0,993114	2021-06-18	United States
N_202_C	N	202	SRR15746828	28877	A	T	0,98731	2021-06-18	United States
N_202_T	N	202	SRR15746828	28878	G	C	0,987406	2021-06-18	United States
N_203_K	N	203	SRR15746828	28881	G	A	0,98708	2021-06-18	United States
N_204_R	N	204	SRR15746828	28883	G	C	0,989899	2021-06-18	United States
N_235_F	N	235	SRR15746828	28977	C	T	0,989899	2021-06-18	United States
ORF1ab_481_Y	ORF1ab	481	SRR15746831	1707	C	A	0,207127	2021-06-19	United States
ORF1ab_1001_I	ORF1ab	1001	SRR15746831	3267	C	T	0,998248	2021-06-19	United States
ORF1ab_1579_H	ORF1ab	1579	SRR15746831	5001	T	A	0,335821	2021-06-19	United States
ORF1ab_1590_N	ORF1ab	1590	SRR15746831	5033	T	A	0,064	2021-06-19	United States
ORF1ab_1708_D	ORF1ab	1708	SRR15746831	5388	C	A	0,996786	2021-06-19	United States
ORF1ab_2108_N	ORF1ab	2108	SRR15746831	6589	G	T	0,106918	2021-06-19	United States
ORF1ab_2115_I	ORF1ab	2115	SRR15746831	6609	G	T	0,0987654	2021-06-19	United States
ORF1ab_2118_C	ORF1ab	2118	SRR15746831	6617	G	T	0,0699301	2021-06-19	United States
ORF1ab_2119_F	ORF1ab	2119	SRR15746831	6622	G	T	0,0952381	2021-06-19	United States
ORF1ab_2230_T	ORF1ab	2230	SRR15746831	6954	T	C	0,993103	2021-06-19	United States
ORF1ab_2378_*	ORF1ab	2378	SRR15746831	7398	C	A	0,096	2021-06-19	United States
ORF1ab_2791_K	ORF1ab	2791	SRR15746831	8637	C	A	0,129252	2021-06-19	United States
ORF1ab_2795_F	ORF1ab	2795	SRR15746831	8648	G	T	0,134752	2021-06-19	United States
ORF1ab_3143_V	ORF1ab	3143	SRR15746831	9693	C	T	0,996796	2021-06-19	United States
ORF1ab_3674_NA	ORF1ab	3674	SRR15746831	11287	G	-TCTGGTTTT	0,997375	2021-06-19	United States
ORF1ab_4384_V	ORF1ab	4384	SRR15746831	13416	A	T	0,130208	2021-06-19	United States
ORF1ab_4390_K	ORF1ab	4390	SRR15746831	13434	T	A	0,13587	2021-06-19	United States
ORF1ab_314_L	ORF1ab	314	SRR15746831	14408	C	T	0,999107	2021-06-19	United States
ORF1ab_2273_V	ORF1ab	2273	SRR15746831	20284	A	G	0,14218	2021-06-19	United States
S_143_NA	S	143	SRR15746831	21990	T	-TTA	0,99239	2021-06-19	United States
S_181_V	S	181	SRR15746831	22104	G	T	0,995578	2021-06-19	United States
S_494_P	S	494	SRR15746831	23042	T	C	0,995241	2021-06-19	United States
S_501_Y	S	501	SRR15746831	23063	A	T	0,998778	2021-06-19	United States
S_570_D	S	570	SRR15746831	23271	C	A	0,998299	2021-06-19	United States
S_614_G	S	614	SRR15746831	23403	A	G	0,9998	2021-06-19	United States
S_681_H	S	681	SRR15746831	23604	C	A	0,995965	2021-06-19	United States
S_716_I	S	716	SRR15746831	23709	C	T	0,997072	2021-06-19	United States
S_982_A	S	982	SRR15746831	24506	T	G	0,99695	2021-06-19	United States
S_1118_H	S	1118	SRR15746831	24914	G	C	0,995174	2021-06-19	United States
S_1219_V	S	1219	SRR15746831	25218	G	T	0,98913	2021-06-19	United States
ORF3a_54_V	ORF3a	54	SRR15746831	25553	C	T	0,995916	2021-06-19	United States
ORF3a_101_R	ORF3a	101	SRR15746831	25694	T	G	0,132867	2021-06-19	United States
ORF3a_174_A	ORF3a	174	SRR15746831	25913	G	C	0,0724211	2021-06-19	United States
ORF7b_24_I	ORF7b	24	SRR15746831	27827	G	T	0,0514706	2021-06-19	United States
ORF7b_39_*	ORF7b	39	SRR15746831	27870	G	T	0,0701754	2021-06-19	United States
ORF8_27_*	ORF8	27	SRR15746831	27972	C	T	0,997951	2021-06-19	United States
ORF8_52_I	ORF8	52	SRR15746831	28048	G	T	0,998051	2021-06-19	United States
ORF8_68_*	ORF8	68	SRR15746831	28095	A	T	0,996146	2021-06-19	United States
ORF8_73_C	ORF8	73	SRR15746831	28111	A	G	0,994811	2021-06-19	United States
N_3_H	N	3	SRR15746831	28280	G	C	0,994365	2021-06-19	United States
N_3_V	N	3	SRR15746831	28281	A	T	0,994025	2021-06-19	United States
N_3_E	N	3	SRR15746831	28282	T	A	0,99401	2021-06-19	United States
N_203_K	N	203	SRR15746831	28881	G	A	1	2021-06-19	United States
N_204_R	N	204	SRR15746831	28883	G	C	1	2021-06-19	United States
N_235_F	N	235	SRR15746831	28977	C	T	0,998797	2021-06-19	United States
ORF1ab_453_T	ORF1ab	453	SRR15746832	1623	T	C	0,971602	2021-06-19	United States
ORF1ab_481_Y	ORF1ab	481	SRR15746832	1707	C	A	0,19764	2021-06-19	United States
ORF1ab_1055_A	ORF1ab	1055	SRR15746832	3428	A	G	0,987116	2021-06-19	United States
ORF1ab_1538_I	ORF1ab	1538	SRR15746832	4878	C	T	0,985318	2021-06-19	United States
ORF1ab_2189_K	ORF1ab	2189	SRR15746832	6831	G	A	0,989489	2021-06-19	United States
ORF1ab_2495_I	ORF1ab	2495	SRR15746832	7749	C	T	0,833333	2021-06-19	United States
ORF1ab_3255_I	ORF1ab	3255	SRR15746832	10029	C	T	0,978495	2021-06-19	United States
ORF1ab_3729_R	ORF1ab	3729	SRR15746832	11451	A	G	0,94375	2021-06-19	United States
ORF1ab_248_F	ORF1ab	248	SRR15746832	14209	G	T	0,0575264	2021-06-19	United States
ORF1ab_314_L	ORF1ab	314	SRR15746832	14408	C	T	1	2021-06-19	United States
ORF1ab_1342_S	ORF1ab	1342	SRR15746832	17491	C	T	0,946955	2021-06-19	United States
ORF1ab_1427_L	ORF1ab	1427	SRR15746832	17747	C	T	0,972495	2021-06-19	United States
S_95_I	S	95	SRR15746832	21846	C	T	0,997487	2021-06-19	United States
S_143_NA	S	143	SRR15746832	21990	T	+TAC	0,856813	2021-06-19	United States
S_346_K	S	346	SRR15746832	22599	G	A	0,980687	2021-06-19	United States
S_484_K	S	484	SRR15746832	23012	G	A	0,988036	2021-06-19	United States
S_501_Y	S	501	SRR15746832	23063	A	T	0,993277	2021-06-19	United States
S_614_G	S	614	SRR15746832	23403	A	G	1	2021-06-19	United States
S_681_H	S	681	SRR15746832	23604	C	A	0,987047	2021-06-19	United States
S_950_N	S	950	SRR15746832	24410	G	A	0,981818	2021-06-19	United States
ORF3a_57_H	ORF3a	57	SRR15746832	25563	G	T	0,97037	2021-06-19	United States
ORF3a_174_A	ORF3a	174	SRR15746832	25913	G	C	0,200194	2021-06-19	United States
ORF3a_255_NA	ORF3a	255	SRR15746832	26157	T	-GTTA	0,969849	2021-06-19	United States
N_205_I	N	205	SRR15746832	28887	C	T	0,991525	2021-06-19	United States
N_238_D	N	238	SRR15746832	28986	G	A	0,059322	2021-06-19	United States
ORF1ab_42_V	ORF1ab	42	SRR15746833	390	C	T	0,993747	2021-06-19	United States
ORF1ab_309_L	ORF1ab	309	SRR15746833	1191	C	T	0,996294	2021-06-19	United States
ORF1ab_481_Y	ORF1ab	481	SRR15746833	1707	C	A	0,192793	2021-06-19	United States
ORF1ab_538_A	ORF1ab	538	SRR15746833	1877	T	G	0,996332	2021-06-19	United States
ORF1ab_1640_L	ORF1ab	1640	SRR15746833	5184	C	T	0,993763	2021-06-19	United States
ORF1ab_2115_I	ORF1ab	2115	SRR15746833	6609	G	T	0,0654206	2021-06-19	United States
ORF1ab_2118_C	ORF1ab	2118	SRR15746833	6617	G	T	0,0761905	2021-06-19	United States
ORF1ab_2383_I	ORF1ab	2383	SRR15746833	7414	G	T	0,0638298	2021-06-19	United States
ORF1ab_2384_*	ORF1ab	2384	SRR15746833	7417	C	A	0,107843	2021-06-19	United States
ORF1ab_2795_F	ORF1ab	2795	SRR15746833	8648	G	T	0,0530303	2021-06-19	United States
ORF1ab_2799_N	ORF1ab	2799	SRR15746833	8660	C	A	0,0818182	2021-06-19	United States
ORF1ab_3209_V	ORF1ab	3209	SRR15746833	9891	C	T	0,995536	2021-06-19	United States
ORF1ab_3718_A	ORF1ab	3718	SRR15746833	11418	T	C	0,995277	2021-06-19	United States
ORF1ab_4282_A	ORF1ab	4282	SRR15746833	13110	A	C	0,99467	2021-06-19	United States
ORF1ab_314_L	ORF1ab	314	SRR15746833	14408	C	T	1	2021-06-19	United States
ORF1ab_662_S	ORF1ab	662	SRR15746833	15451	G	A	0,996533	2021-06-19	United States
ORF1ab_1000_L	ORF1ab	1000	SRR15746833	16466	C	T	0,990686	2021-06-19	United States
ORF1ab_1570_L	ORF1ab	1570	SRR15746833	18176	C	T	0,992347	2021-06-19	United States
ORF1ab_1650_Y	ORF1ab	1650	SRR15746833	18415	G	T	0,125687	2021-06-19	United States
ORF1ab_1898_F	ORF1ab	1898	SRR15746833	19160	C	T	0,992963	2021-06-19	United States
ORF1ab_2288_C	ORF1ab	2288	SRR15746833	20330	A	G	0,981595	2021-06-19	United States
ORF1ab_2417_I	ORF1ab	2417	SRR15746833	20718	G	T	0,990077	2021-06-19	United States
S_156_NA	S	156	SRR15746833	22028	G	-AGTTCA	0,980198	2021-06-19	United States
S_452_R	S	452	SRR15746833	22917	T	G	0,997786	2021-06-19	United States
S_478_K	S	478	SRR15746833	22995	C	A	0,985528	2021-06-19	United States
S_614_G	S	614	SRR15746833	23403	A	G	1	2021-06-19	United States
S_681_R	S	681	SRR15746833	23604	C	G	0,99707	2021-06-19	United States
S_950_N	S	950	SRR15746833	24410	G	A	0,993852	2021-06-19	United States
ORF3a_26_L	ORF3a	26	SRR15746833	25469	C	T	0,998866	2021-06-19	United States
ORF3a_174_A	ORF3a	174	SRR15746833	25913	G	C	0,21751	2021-06-19	United States
M_82_T	M	82	SRR15746833	26767	T	C	0,994495	2021-06-19	United States
ORF7a_82_A	ORF7a	82	SRR15746833	27638	T	C	0,991653	2021-06-19	United States
ORF7a_116_F	ORF7a	116	SRR15746833	27739	C	T	0,988353	2021-06-19	United States
ORF7a_120_I	ORF7a	120	SRR15746833	27752	C	T	0,991749	2021-06-19	United States
ORF8_118_NA	ORF8	118	SRR15746833	28247	A	-GATTTC	0,9818	2021-06-19	United States
N_63_G	N	63	SRR15746833	28461	A	G	0,995596	2021-06-19	United States
N_103_Y	N	103	SRR15746833	28580	G	T	0,354946	2021-06-19	United States
N_203_M	N	203	SRR15746833	28881	G	T	0,989362	2021-06-19	United States
ORF1ab_481_Y	ORF1ab	481	SRR15746834	1707	C	A	0,16441	2021-06-19	United States
ORF1ab_1579_H	ORF1ab	1579	SRR15746834	5001	T	A	0,302326	2021-06-19	United States
ORF1ab_1640_L	ORF1ab	1640	SRR15746834	5184	C	T	0,994007	2021-06-19	United States
ORF1ab_2108_N	ORF1ab	2108	SRR15746834	6589	G	T	0,0714286	2021-06-19	United States
ORF1ab_2115_I	ORF1ab	2115	SRR15746834	6609	G	T	0,057377	2021-06-19	United States
ORF1ab_2118_C	ORF1ab	2118	SRR15746834	6617	G	T	0,0916667	2021-06-19	United States
ORF1ab_2119_F	ORF1ab	2119	SRR15746834	6622	G	T	0,107438	2021-06-19	United States
ORF1ab_2378_*	ORF1ab	2378	SRR15746834	7398	C	A	0,110169	2021-06-19	United States
ORF1ab_2383_I	ORF1ab	2383	SRR15746834	7414	G	T	0,088	2021-06-19	United States
ORF1ab_2791_K	ORF1ab	2791	SRR15746834	8637	C	A	0,166667	2021-06-19	United States
ORF1ab_2795_F	ORF1ab	2795	SRR15746834	8648	G	T	0,0821918	2021-06-19	United States
ORF1ab_2799_Q	ORF1ab	2799	SRR15746834	8662	T	A	0,0603448	2021-06-19	United States
ORF1ab_3209_V	ORF1ab	3209	SRR15746834	9891	C	T	0,993266	2021-06-19	United States
ORF1ab_3718_A	ORF1ab	3718	SRR15746834	11418	T	C	0,997067	2021-06-19	United States
ORF1ab_3750_I	ORF1ab	3750	SRR15746834	11514	C	T	0,997026	2021-06-19	United States
ORF1ab_4384_V	ORF1ab	4384	SRR15746834	13416	A	T	0,150685	2021-06-19	United States
ORF1ab_4390_K	ORF1ab	4390	SRR15746834	13434	T	A	0,142857	2021-06-19	United States
ORF1ab_314_L	ORF1ab	314	SRR15746834	14408	C	T	1	2021-06-19	United States
ORF1ab_662_S	ORF1ab	662	SRR15746834	15451	G	A	0,993647	2021-06-19	United States
ORF1ab_884_Y	ORF1ab	884	SRR15746834	16117	G	T	0,299018	2021-06-19	United States
ORF1ab_1000_L	ORF1ab	1000	SRR15746834	16466	C	T	0,993695	2021-06-19	United States
S_19_R	S	19	SRR15746834	21618	C	G	0,992537	2021-06-19	United States
S_156_NA	S	156	SRR15746834	22028	G	-AGTTCA	0,988173	2021-06-19	United States
S_222_V	S	222	SRR15746834	22227	C	T	0,984993	2021-06-19	United States
S_452_R	S	452	SRR15746834	22917	T	G	0,996805	2021-06-19	United States
S_478_K	S	478	SRR15746834	22995	C	A	0,986973	2021-06-19	United States
S_614_G	S	614	SRR15746834	23403	A	G	1	2021-06-19	United States
S_681_R	S	681	SRR15746834	23604	C	G	0,999011	2021-06-19	United States
S_950_N	S	950	SRR15746834	24410	G	A	0,997454	2021-06-19	United States
ORF3a_26_L	ORF3a	26	SRR15746834	25469	C	T	0,996937	2021-06-19	United States
ORF3a_101_R	ORF3a	101	SRR15746834	25694	T	G	0,163265	2021-06-19	United States
ORF3a_174_A	ORF3a	174	SRR15746834	25913	G	C	0,0809339	2021-06-19	United States
ORF3a_224_C	ORF3a	224	SRR15746834	26062	G	T	0,996788	2021-06-19	United States
M_82_T	M	82	SRR15746834	26767	T	C	0,998181	2021-06-19	United States
M_197_N	M	197	SRR15746834	27112	G	A	0,996845	2021-06-19	United States
ORF7a_82_A	ORF7a	82	SRR15746834	27638	T	C	0,993733	2021-06-19	United States
ORF7a_120_I	ORF7a	120	SRR15746834	27752	C	T	0,994718	2021-06-19	United States
ORF8_118_NA	ORF8	118	SRR15746834	28247	A	-GATTTC	0,987889	2021-06-19	United States
N_63_G	N	63	SRR15746834	28461	A	G	0,995474	2021-06-19	United States
N_203_M	N	203	SRR15746834	28881	G	T	0,992322	2021-06-19	United States
ORF1ab_305_L	ORF1ab	305	SRR15746838	1179	C	T	0,992446	2021-06-19	United States
ORF1ab_481_Y	ORF1ab	481	SRR15746838	1707	C	A	0,206501	2021-06-19	United States
ORF1ab_550_C	ORF1ab	550	SRR15746838	1913	C	T	0,995321	2021-06-19	United States
ORF1ab_1001_I	ORF1ab	1001	SRR15746838	3267	C	T	0,997093	2021-06-19	United States
ORF1ab_1579_H	ORF1ab	1579	SRR15746838	5001	T	A	0,308176	2021-06-19	United States
ORF1ab_1586_I	ORF1ab	1586	SRR15746838	5023	G	A	0,988971	2021-06-19	United States
ORF1ab_1708_D	ORF1ab	1708	SRR15746838	5388	C	A	0,998567	2021-06-19	United States
ORF1ab_2108_N	ORF1ab	2108	SRR15746838	6589	G	T	0,113712	2021-06-19	United States
ORF1ab_2115_I	ORF1ab	2115	SRR15746838	6609	G	T	0,0749186	2021-06-19	United States
ORF1ab_2118_C	ORF1ab	2118	SRR15746838	6617	G	T	0,0566038	2021-06-19	United States
ORF1ab_2119_F	ORF1ab	2119	SRR15746838	6622	G	T	0,0860656	2021-06-19	United States
ORF1ab_2230_T	ORF1ab	2230	SRR15746838	6954	T	C	0,993961	2021-06-19	United States
ORF1ab_2352_G	ORF1ab	2352	SRR15746838	7319	A	G	0,993317	2021-06-19	United States
ORF1ab_2383_I	ORF1ab	2383	SRR15746838	7414	G	T	0,0542636	2021-06-19	United States
ORF1ab_2384_*	ORF1ab	2384	SRR15746838	7417	C	A	0,176471	2021-06-19	United States
ORF1ab_2791_K	ORF1ab	2791	SRR15746838	8637	C	A	0,213483	2021-06-19	United States
ORF1ab_2795_F	ORF1ab	2795	SRR15746838	8648	G	T	0,0722348	2021-06-19	United States
ORF1ab_2799_N	ORF1ab	2799	SRR15746838	8660	C	A	0,0574713	2021-06-19	United States
ORF1ab_2799_Q	ORF1ab	2799	SRR15746838	8662	T	A	0,0505837	2021-06-19	United States
ORF1ab_2803_*	ORF1ab	2803	SRR15746838	8673	C	A	0,336283	2021-06-19	United States
ORF1ab_3674_NA	ORF1ab	3674	SRR15746838	11287	G	-TCTGGTTTT	0,996805	2021-06-19	United States
ORF1ab_4384_V	ORF1ab	4384	SRR15746838	13416	A	T	0,148148	2021-06-19	United States
ORF1ab_4390_K	ORF1ab	4390	SRR15746838	13434	T	A	0,0729167	2021-06-19	United States
ORF1ab_314_L	ORF1ab	314	SRR15746838	14408	C	T	0,999246	2021-06-19	United States
ORF1ab_517_S	ORF1ab	517	SRR15746838	15016	G	T	0,995256	2021-06-19	United States
ORF1ab_1383_R	ORF1ab	1383	SRR15746838	17615	A	G	0,99236	2021-06-19	United States
ORF1ab_2043_H	ORF1ab	2043	SRR15746838	19595	T	A	0,487805	2021-06-19	United States
ORF1ab_2048_K	ORF1ab	2048	SRR15746838	19610	C	A	0,0555556	2021-06-19	United States
ORF1ab_2499_N	ORF1ab	2499	SRR15746838	20962	G	A	0,997485	2021-06-19	United States
S_143_NA	S	143	SRR15746838	21990	T	-TTA	0,9941	2021-06-19	United States
S_178_H	S	178	SRR15746838	22094	G	C	0,998311	2021-06-19	United States
S_501_Y	S	501	SRR15746838	23063	A	T	0,998408	2021-06-19	United States
S_570_D	S	570	SRR15746838	23271	C	A	0,996794	2021-06-19	United States
S_614_G	S	614	SRR15746838	23403	A	G	0,9998	2021-06-19	United States
S_681_H	S	681	SRR15746838	23604	C	A	0,992109	2021-06-19	United States
S_716_I	S	716	SRR15746838	23709	C	T	0,993062	2021-06-19	United States
S_982_A	S	982	SRR15746838	24506	T	G	0,998836	2021-06-19	United States
S_1118_H	S	1118	SRR15746838	24914	G	C	0,99714	2021-06-19	United States
ORF3a_101_R	ORF3a	101	SRR15746838	25694	T	G	0,141975	2021-06-19	United States
M_70_L	M	70	SRR15746838	26730	G	C	0,996374	2021-06-19	United States
ORF7a_36_P	ORF7a	36	SRR15746838	27499	T	C	0,996169	2021-06-19	United States
ORF7b_39_*	ORF7b	39	SRR15746838	27870	G	T	0,0853659	2021-06-19	United States
ORF8_26_I	ORF8	26	SRR15746838	27970	C	T	0,994652	2021-06-19	United States
ORF8_27_*	ORF8	27	SRR15746838	27972	C	T	0,996491	2021-06-19	United States
ORF8_52_I	ORF8	52	SRR15746838	28048	G	T	0,996552	2021-06-19	United States
ORF8_73_C	ORF8	73	SRR15746838	28111	A	G	0,99561	2021-06-19	United States
N_3_H	N	3	SRR15746838	28280	G	C	0,996296	2021-06-19	United States
N_3_V	N	3	SRR15746838	28281	A	T	0,995572	2021-06-19	United States
N_3_E	N	3	SRR15746838	28282	T	A	0,994813	2021-06-19	United States
N_203_K	N	203	SRR15746838	28881	G	A	0,996942	2021-06-19	United States
N_204_R	N	204	SRR15746838	28883	G	C	0,998485	2021-06-19	United States
N_235_F	N	235	SRR15746838	28977	C	T	0,997726	2021-06-19	United States
ORF1ab_481_Y	ORF1ab	481	SRR15746840	1707	C	A	0,209726	2021-06-16	United States
ORF1ab_998_H	ORF1ab	998	SRR15746840	3259	G	T	0,994996	2021-06-16	United States
ORF1ab_1055_A	ORF1ab	1055	SRR15746840	3428	A	G	0,995165	2021-06-16	United States
ORF1ab_1538_I	ORF1ab	1538	SRR15746840	4878	C	T	0,994669	2021-06-16	United States
ORF1ab_1579_H	ORF1ab	1579	SRR15746840	5001	T	A	0,314516	2021-06-16	United States
ORF1ab_2108_N	ORF1ab	2108	SRR15746840	6589	G	T	0,0914286	2021-06-16	United States
ORF1ab_2115_I	ORF1ab	2115	SRR15746840	6609	G	T	0,0833333	2021-06-16	United States
ORF1ab_2119_F	ORF1ab	2119	SRR15746840	6622	G	T	0,134454	2021-06-16	United States
ORF1ab_2378_*	ORF1ab	2378	SRR15746840	7398	C	A	0,0588235	2021-06-16	United States
ORF1ab_2791_K	ORF1ab	2791	SRR15746840	8637	C	A	0,124224	2021-06-16	United States
ORF1ab_2795_F	ORF1ab	2795	SRR15746840	8648	G	T	0,134454	2021-06-16	United States
ORF1ab_3255_I	ORF1ab	3255	SRR15746840	10029	C	T	0,992966	2021-06-16	United States
ORF1ab_3729_R	ORF1ab	3729	SRR15746840	11451	A	G	0,990834	2021-06-16	United States
ORF1ab_4384_V	ORF1ab	4384	SRR15746840	13416	A	T	0,140625	2021-06-16	United States
ORF1ab_4390_K	ORF1ab	4390	SRR15746840	13434	T	A	0,130435	2021-06-16	United States
ORF1ab_314_L	ORF1ab	314	SRR15746840	14408	C	T	1	2021-06-16	United States
ORF1ab_355_F	ORF1ab	355	SRR15746840	14531	C	T	0,995933	2021-06-16	United States
ORF1ab_1342_S	ORF1ab	1342	SRR15746840	17491	C	T	0,996018	2021-06-16	United States
ORF1ab_1504_F	ORF1ab	1504	SRR15746840	17977	C	T	0,992005	2021-06-16	United States
ORF1ab_1650_Y	ORF1ab	1650	SRR15746840	18415	G	T	0,0588972	2021-06-16	United States
S_95_I	S	95	SRR15746840	21846	C	T	0,998366	2021-06-16	United States
S_143_NA	S	143	SRR15746840	21990	T	+TAC	0,993798	2021-06-16	United States
S_346_K	S	346	SRR15746840	22599	G	A	0,996299	2021-06-16	United States
S_484_K	S	484	SRR15746840	23012	G	A	0,996063	2021-06-16	United States
S_501_Y	S	501	SRR15746840	23063	A	T	0,998101	2021-06-16	United States
S_614_G	S	614	SRR15746840	23403	A	G	1	2021-06-16	United States
S_681_H	S	681	SRR15746840	23604	C	A	0,990539	2021-06-16	United States
S_950_N	S	950	SRR15746840	24410	G	A	0,998684	2021-06-16	United States
ORF3a_57_H	ORF3a	57	SRR15746840	25563	G	T	0,996141	2021-06-16	United States
ORF3a_106_F	ORF3a	106	SRR15746840	25708	C	T	1	2021-06-16	United States
ORF3a_174_A	ORF3a	174	SRR15746840	25913	G	C	0,0585256	2021-06-16	United States
ORF3a_255_NA	ORF3a	255	SRR15746840	26157	T	-GTTA	0,994119	2021-06-16	United States
ORF7a_47_N	ORF7a	47	SRR15746840	27532	C	A	0,988439	2021-06-16	United States
ORF8_38_S	ORF8	38	SRR15746840	28005	C	T	0,989247	2021-06-16	United States
ORF8_67_F	ORF8	67	SRR15746840	28093	C	T	0,989209	2021-06-16	United States
N_80_S	N	80	SRR15746840	28511	C	T	0,992112	2021-06-16	United States
N_205_I	N	205	SRR15746840	28887	C	T	0,995122	2021-06-16	United States
ORF1ab_477_F	ORF1ab	477	SRR15746841	1696	G	T	0,063197	2021-06-16	United States
ORF1ab_481_Y	ORF1ab	481	SRR15746841	1707	C	A	0,204348	2021-06-16	United States
ORF1ab_866_I	ORF1ab	866	SRR15746841	2862	C	T	0,997022	2021-06-16	United States
ORF1ab_1001_I	ORF1ab	1001	SRR15746841	3267	C	T	0,996715	2021-06-16	United States
ORF1ab_1708_D	ORF1ab	1708	SRR15746841	5388	C	A	0,995633	2021-06-16	United States
ORF1ab_2230_T	ORF1ab	2230	SRR15746841	6954	T	C	0,991614	2021-06-16	United States
ORF1ab_2336_K	ORF1ab	2336	SRR15746841	7272	G	A	0,996714	2021-06-16	United States
ORF1ab_2383_I	ORF1ab	2383	SRR15746841	7414	G	T	0,07	2021-06-16	United States
ORF1ab_2795_F	ORF1ab	2795	SRR15746841	8648	G	T	0,0941176	2021-06-16	United States
ORF1ab_3353_R	ORF1ab	3353	SRR15746841	10323	A	G	0,987989	2021-06-16	United States
ORF1ab_3509_Q	ORF1ab	3509	SRR15746841	10792	T	A	0,0610687	2021-06-16	United States
ORF1ab_3674_NA	ORF1ab	3674	SRR15746841	11287	G	-TCTGGTTTT	0,996038	2021-06-16	United States
ORF1ab_4223_L	ORF1ab	4223	SRR15746841	12933	C	T	0,996119	2021-06-16	United States
ORF1ab_4384_V	ORF1ab	4384	SRR15746841	13416	A	T	0,17757	2021-06-16	United States
ORF1ab_4390_K	ORF1ab	4390	SRR15746841	13434	T	A	0,11	2021-06-16	United States
ORF1ab_314_L	ORF1ab	314	SRR15746841	14408	C	T	1	2021-06-16	United States
S_94_F	S	94	SRR15746841	21843	C	T	0,997041	2021-06-16	United States
S_143_NA	S	143	SRR15746841	21990	T	-TTA	1	2021-06-16	United States
S_501_Y	S	501	SRR15746841	23063	A	T	0,998068	2021-06-16	United States
S_570_D	S	570	SRR15746841	23271	C	A	0,993173	2021-06-16	United States
S_614_G	S	614	SRR15746841	23403	A	G	1	2021-06-16	United States
S_681_H	S	681	SRR15746841	23604	C	A	0,994499	2021-06-16	United States
S_716_I	S	716	SRR15746841	23709	C	T	0,99686	2021-06-16	United States
S_982_A	S	982	SRR15746841	24506	T	G	0,995088	2021-06-16	United States
S_1118_H	S	1118	SRR15746841	24914	G	C	0,99556	2021-06-16	United States
ORF3a_101_R	ORF3a	101	SRR15746841	25694	T	G	0,207207	2021-06-16	United States
ORF8_27_*	ORF8	27	SRR15746841	27972	C	T	1	2021-06-16	United States
ORF8_52_I	ORF8	52	SRR15746841	28048	G	T	1	2021-06-16	United States
ORF8_73_C	ORF8	73	SRR15746841	28111	A	G	0,995991	2021-06-16	United States
N_3_H	N	3	SRR15746841	28280	G	C	0,995047	2021-06-16	United States
N_3_V	N	3	SRR15746841	28281	A	T	0,994624	2021-06-16	United States
N_3_E	N	3	SRR15746841	28282	T	A	0,994139	2021-06-16	United States
N_203_K	N	203	SRR15746841	28881	G	A	1	2021-06-16	United States
N_204_R	N	204	SRR15746841	28883	G	C	1	2021-06-16	United States
N_235_F	N	235	SRR15746841	28977	C	T	1	2021-06-16	United States
ORF1ab_481_Y	ORF1ab	481	SRR15746843	1707	C	A	0,184751	2021-06-16	United States
ORF1ab_1001_I	ORF1ab	1001	SRR15746843	3267	C	T	0,992137	2021-06-16	United States
ORF1ab_1480_L	ORF1ab	1480	SRR15746843	4704	C	T	0,986301	2021-06-16	United States
ORF1ab_1579_H	ORF1ab	1579	SRR15746843	5001	T	A	0,345455	2021-06-16	United States
ORF1ab_1708_D	ORF1ab	1708	SRR15746843	5388	C	A	0,98913	2021-06-16	United States
ORF1ab_1881_I	ORF1ab	1881	SRR15746843	5907	C	T	0,989513	2021-06-16	United States
ORF1ab_2230_T	ORF1ab	2230	SRR15746843	6954	T	C	0,997159	2021-06-16	United States
ORF1ab_2259_I	ORF1ab	2259	SRR15746843	7042	G	T	0,997253	2021-06-16	United States
ORF1ab_2378_*	ORF1ab	2378	SRR15746843	7398	C	A	0,0551181	2021-06-16	United States
ORF1ab_2383_I	ORF1ab	2383	SRR15746843	7414	G	T	0,0522388	2021-06-16	United States
ORF1ab_2384_*	ORF1ab	2384	SRR15746843	7417	C	A	0,0691244	2021-06-16	United States
ORF1ab_2386_L	ORF1ab	2386	SRR15746843	7423	C	A	0,0710059	2021-06-16	United States
ORF1ab_2388_S	ORF1ab	2388	SRR15746843	7427	G	T	0,152381	2021-06-16	United States
ORF1ab_2625_F	ORF1ab	2625	SRR15746843	8139	C	T	0,990789	2021-06-16	United States
ORF1ab_2791_K	ORF1ab	2791	SRR15746843	8637	C	A	0,122047	2021-06-16	United States
ORF1ab_2795_F	ORF1ab	2795	SRR15746843	8648	G	T	0,062954	2021-06-16	United States
ORF1ab_2803_*	ORF1ab	2803	SRR15746843	8673	C	A	0,252336	2021-06-16	United States
ORF1ab_3503_*	ORF1ab	3503	SRR15746843	10772	G	T	0,0559211	2021-06-16	United States
ORF1ab_3509_Q	ORF1ab	3509	SRR15746843	10792	T	A	0,0729927	2021-06-16	United States
ORF1ab_3674_NA	ORF1ab	3674	SRR15746843	11287	G	-TCTGGTTTT	0,994194	2021-06-16	United States
ORF1ab_4384_V	ORF1ab	4384	SRR15746843	13416	A	T	0,142857	2021-06-16	United States
ORF1ab_4390_K	ORF1ab	4390	SRR15746843	13434	T	A	0,111765	2021-06-16	United States
ORF1ab_218_L	ORF1ab	218	SRR15746843	14120	C	T	0,990664	2021-06-16	United States
ORF1ab_314_L	ORF1ab	314	SRR15746843	14408	C	T	1	2021-06-16	United States
S_143_NA	S	143	SRR15746843	21990	T	-TTA	1	2021-06-16	United States
S_501_Y	S	501	SRR15746843	23063	A	T	0,986802	2021-06-16	United States
S_570_D	S	570	SRR15746843	23271	C	A	0,994006	2021-06-16	United States
S_614_G	S	614	SRR15746843	23403	A	G	0,998878	2021-06-16	United States
S_681_H	S	681	SRR15746843	23604	C	A	0,99103	2021-06-16	United States
S_716_I	S	716	SRR15746843	23709	C	T	0,995392	2021-06-16	United States
S_982_A	S	982	SRR15746843	24506	T	G	0,995289	2021-06-16	United States
S_1118_H	S	1118	SRR15746843	24914	G	C	0,995819	2021-06-16	United States
ORF3a_101_R	ORF3a	101	SRR15746843	25694	T	G	0,159664	2021-06-16	United States
ORF3a_174_A	ORF3a	174	SRR15746843	25913	G	C	0,0804228	2021-06-16	United States
ORF8_27_*	ORF8	27	SRR15746843	27972	C	T	0,992874	2021-06-16	United States
ORF8_52_I	ORF8	52	SRR15746843	28048	G	T	0,993151	2021-06-16	United States
ORF8_61_F	ORF8	61	SRR15746843	28075	G	T	0,993182	2021-06-16	United States
ORF8_68_*	ORF8	68	SRR15746843	28095	A	T	0,990847	2021-06-16	United States
ORF8_73_C	ORF8	73	SRR15746843	28111	A	G	0,993728	2021-06-16	United States
N_3_H	N	3	SRR15746843	28280	G	C	0,992761	2021-06-16	United States
N_3_V	N	3	SRR15746843	28281	A	T	0,993056	2021-06-16	United States
N_3_E	N	3	SRR15746843	28282	T	A	0,992252	2021-06-16	United States
N_203_K	N	203	SRR15746843	28881	G	A	0,989412	2021-06-16	United States
N_204_R	N	204	SRR15746843	28883	G	C	0,992974	2021-06-16	United States
N_235_F	N	235	SRR15746843	28977	C	T	0,992933	2021-06-16	United States
ORF1ab_477_F	ORF1ab	477	SRR15746844	1696	G	T	0,0645161	2021-06-16	United States
ORF1ab_481_Y	ORF1ab	481	SRR15746844	1707	C	A	0,252137	2021-06-16	United States
ORF1ab_1001_I	ORF1ab	1001	SRR15746844	3267	C	T	0,997882	2021-06-16	United States
ORF1ab_1312_I	ORF1ab	1312	SRR15746844	4201	G	A	0,994292	2021-06-16	United States
ORF1ab_1473_V	ORF1ab	1473	SRR15746844	4683	C	T	0,736673	2021-06-16	United States
ORF1ab_1579_H	ORF1ab	1579	SRR15746844	5001	T	A	0,35461	2021-06-16	United States
ORF1ab_1708_D	ORF1ab	1708	SRR15746844	5388	C	A	0,995351	2021-06-16	United States
ORF1ab_2092_Y	ORF1ab	2092	SRR15746844	6539	C	T	0,0682927	2021-06-16	United States
ORF1ab_2123_V	ORF1ab	2123	SRR15746844	6633	C	T	0,989051	2021-06-16	United States
ORF1ab_2230_T	ORF1ab	2230	SRR15746844	6954	T	C	0,994792	2021-06-16	United States
ORF1ab_2384_*	ORF1ab	2384	SRR15746844	7417	C	A	0,116667	2021-06-16	United States
ORF1ab_2495_I	ORF1ab	2495	SRR15746844	7749	C	T	0,993735	2021-06-16	United States
ORF1ab_2791_K	ORF1ab	2791	SRR15746844	8637	C	A	0,149351	2021-06-16	United States
ORF1ab_2795_F	ORF1ab	2795	SRR15746844	8648	G	T	0,105058	2021-06-16	United States
ORF1ab_2799_N	ORF1ab	2799	SRR15746844	8660	C	A	0,0512821	2021-06-16	United States
ORF1ab_2799_Q	ORF1ab	2799	SRR15746844	8662	T	A	0,0507246	2021-06-16	United States
ORF1ab_3674_NA	ORF1ab	3674	SRR15746844	11287	G	-TCTGGTTTT	0,999428	2021-06-16	United States
ORF1ab_3966_R	ORF1ab	3966	SRR15746844	12162	A	G	0,995603	2021-06-16	United States
ORF1ab_4384_V	ORF1ab	4384	SRR15746844	13416	A	T	0,147783	2021-06-16	United States
ORF1ab_4390_K	ORF1ab	4390	SRR15746844	13434	T	A	0,125683	2021-06-16	United States
ORF1ab_314_L	ORF1ab	314	SRR15746844	14408	C	T	0,999808	2021-06-16	United States
ORF1ab_1173_I	ORF1ab	1173	SRR15746844	16985	C	T	0,995301	2021-06-16	United States
ORF1ab_1383_R	ORF1ab	1383	SRR15746844	17615	A	G	0,99274	2021-06-16	United States
ORF1ab_2557_R	ORF1ab	2557	SRR15746844	21137	A	G	0,99609	2021-06-16	United States
S_143_NA	S	143	SRR15746844	21990	T	-TTA	0,993583	2021-06-16	United States
S_501_Y	S	501	SRR15746844	23063	A	T	0,997399	2021-06-16	United States
S_570_D	S	570	SRR15746844	23271	C	A	0,996481	2021-06-16	United States
S_614_G	S	614	SRR15746844	23403	A	G	0,999763	2021-06-16	United States
S_681_H	S	681	SRR15746844	23604	C	A	0,991557	2021-06-16	United States
S_716_I	S	716	SRR15746844	23709	C	T	0,997372	2021-06-16	United States
S_982_A	S	982	SRR15746844	24506	T	G	0,997415	2021-06-16	United States
S_1118_H	S	1118	SRR15746844	24914	G	C	0,997453	2021-06-16	United States
S_1191_N	S	1191	SRR15746844	25135	G	T	0,988235	2021-06-16	United States
ORF3a_101_R	ORF3a	101	SRR15746844	25694	T	G	0,217391	2021-06-16	United States
ORF3a_174_A	ORF3a	174	SRR15746844	25913	G	C	0,0906966	2021-06-16	United States
ORF3a_240_S	ORF3a	240	SRR15746844	26110	C	T	0,996552	2021-06-16	United States
ORF8_27_*	ORF8	27	SRR15746844	27972	C	T	0,996656	2021-06-16	United States
ORF8_52_I	ORF8	52	SRR15746844	28048	G	T	0,996795	2021-06-16	United States
ORF8_73_C	ORF8	73	SRR15746844	28111	A	G	0,998134	2021-06-16	United States
N_3_H	N	3	SRR15746844	28280	G	C	0,997324	2021-06-16	United States
N_3_V	N	3	SRR15746844	28281	A	T	0,997335	2021-06-16	United States
N_3_E	N	3	SRR15746844	28282	T	A	0,996666	2021-06-16	United States
N_203_K	N	203	SRR15746844	28881	G	A	0,995255	2021-06-16	United States
N_204_R	N	204	SRR15746844	28883	G	C	0,997672	2021-06-16	United States
N_235_F	N	235	SRR15746844	28977	C	T	0,998843	2021-06-16	United States
ORF1ab_265_I	ORF1ab	265	SRR15746847	1059	C	T	0,996724	2021-06-15	United States
ORF1ab_481_Y	ORF1ab	481	SRR15746847	1707	C	A	0,218947	2021-06-15	United States
ORF1ab_1579_H	ORF1ab	1579	SRR15746847	5001	T	A	0,409524	2021-06-15	United States
ORF1ab_1946_S	ORF1ab	1946	SRR15746847	6101	G	A	0,99309	2021-06-15	United States
ORF1ab_2047_F	ORF1ab	2047	SRR15746847	6404	G	T	0,993412	2021-06-15	United States
ORF1ab_2108_N	ORF1ab	2108	SRR15746847	6589	G	T	0,0657895	2021-06-15	United States
ORF1ab_2118_C	ORF1ab	2118	SRR15746847	6617	G	T	0,0655738	2021-06-15	United States
ORF1ab_2144_NA	ORF1ab	2144	SRR15746847	6696	C	+T	0,109983	2021-06-15	United States
ORF1ab_2146_F	ORF1ab	2146	SRR15746847	6701	C	T	0,990654	2021-06-15	United States
ORF1ab_2378_*	ORF1ab	2378	SRR15746847	7398	C	A	0,0503597	2021-06-15	United States
ORF1ab_2791_K	ORF1ab	2791	SRR15746847	8637	C	A	0,130769	2021-06-15	United States
ORF1ab_2795_F	ORF1ab	2795	SRR15746847	8648	G	T	0,13913	2021-06-15	United States
ORF1ab_2799_N	ORF1ab	2799	SRR15746847	8660	C	A	0,0606061	2021-06-15	United States
ORF1ab_3129_L	ORF1ab	3129	SRR15746847	9650	A	C	0,995674	2021-06-15	United States
ORF1ab_3201_P	ORF1ab	3201	SRR15746847	9867	T	C	0,985801	2021-06-15	United States
ORF1ab_3674_NA	ORF1ab	3674	SRR15746847	11287	G	-TCTGGTTTT	0,993792	2021-06-15	United States
ORF1ab_4384_V	ORF1ab	4384	SRR15746847	13416	A	T	0,168605	2021-06-15	United States
ORF1ab_4390_K	ORF1ab	4390	SRR15746847	13434	T	A	0,159091	2021-06-15	United States
ORF1ab_314_L	ORF1ab	314	SRR15746847	14408	C	T	0,999808	2021-06-15	United States
ORF1ab_1011_H	ORF1ab	1011	SRR15746847	16500	A	C	0,994001	2021-06-15	United States
ORF1ab_1898_F	ORF1ab	1898	SRR15746847	19160	C	T	0,995382	2021-06-15	United States
S_3_NA	S	3	SRR15746847	21569	G	+T	0,0839695	2021-06-15	United States
S_5_F	S	5	SRR15746847	21575	C	T	0,990415	2021-06-15	United States
S_95_I	S	95	SRR15746847	21846	C	T	0,99734	2021-06-15	United States
S_253_G	S	253	SRR15746847	22320	A	G	0,998269	2021-06-15	United States
S_477_N	S	477	SRR15746847	22992	G	A	0,99691	2021-06-15	United States
S_614_G	S	614	SRR15746847	23403	A	G	0,999846	2021-06-15	United States
S_754_F	S	754	SRR15746847	23824	G	T	0,992682	2021-06-15	United States
S_957_R	S	957	SRR15746847	24432	A	G	0,996253	2021-06-15	United States
ORF3a_42_L	ORF3a	42	SRR15746847	25517	C	T	0,994253	2021-06-15	United States
ORF3a_57_H	ORF3a	57	SRR15746847	25563	G	T	0,99631	2021-06-15	United States
ORF3a_101_R	ORF3a	101	SRR15746847	25694	T	G	0,075188	2021-06-15	United States
ORF3a_174_A	ORF3a	174	SRR15746847	25913	G	C	0,109772	2021-06-15	United States
ORF7a_116_F	ORF7a	116	SRR15746847	27739	C	T	0,995956	2021-06-15	United States
ORF7b_39_*	ORF7b	39	SRR15746847	27870	G	T	0,0841121	2021-06-15	United States
N_13_L	N	13	SRR15746847	28311	C	T	0,990783	2021-06-15	United States
N_79_I	N	79	SRR15746847	28509	G	T	0,0748595	2021-06-15	United States
N_202_R	N	202	SRR15746847	28879	T	G	0,989796	2021-06-15	United States
N_205_P	N	205	SRR15746847	28886	A	C	0,0726141	2021-06-15	United States
ORF1ab_481_Y	ORF1ab	481	SRR15746848	1707	C	A	0,197183	2021-06-15	United States
ORF1ab_1001_I	ORF1ab	1001	SRR15746848	3267	C	T	0,997827	2021-06-15	United States
ORF1ab_1708_D	ORF1ab	1708	SRR15746848	5388	C	A	0,99466	2021-06-15	United States
ORF1ab_2130_I	ORF1ab	2130	SRR15746848	6653	G	A	1	2021-06-15	United States
ORF1ab_2230_T	ORF1ab	2230	SRR15746848	6954	T	C	1	2021-06-15	United States
ORF1ab_3353_R	ORF1ab	3353	SRR15746848	10323	A	G	0,994477	2021-06-15	United States
ORF1ab_3674_NA	ORF1ab	3674	SRR15746848	11287	G	-TCTGGTTTT	0,99645	2021-06-15	United States
ORF1ab_3824_S	ORF1ab	3824	SRR15746848	11736	A	G	0,996506	2021-06-15	United States
ORF1ab_3966_R	ORF1ab	3966	SRR15746848	12162	A	G	0,987427	2021-06-15	United States
ORF1ab_4384_V	ORF1ab	4384	SRR15746848	13416	A	T	0,172414	2021-06-15	United States
ORF1ab_4390_K	ORF1ab	4390	SRR15746848	13434	T	A	0,135135	2021-06-15	United States
ORF1ab_314_L	ORF1ab	314	SRR15746848	14408	C	T	0,999659	2021-06-15	United States
ORF1ab_1383_R	ORF1ab	1383	SRR15746848	17615	A	G	0,988889	2021-06-15	United States
ORF1ab_2557_R	ORF1ab	2557	SRR15746848	21137	A	G	0,994428	2021-06-15	United States
S_143_NA	S	143	SRR15746848	21990	T	-TTA	1	2021-06-15	United States
S_501_Y	S	501	SRR15746848	23063	A	T	0,996606	2021-06-15	United States
S_570_D	S	570	SRR15746848	23271	C	A	0,995456	2021-06-15	United States
S_614_G	S	614	SRR15746848	23403	A	G	0,999714	2021-06-15	United States
S_681_H	S	681	SRR15746848	23604	C	A	0,992303	2021-06-15	United States
S_716_I	S	716	SRR15746848	23709	C	T	0,995329	2021-06-15	United States
S_982_A	S	982	SRR15746848	24506	T	G	0,99683	2021-06-15	United States
S_1118_H	S	1118	SRR15746848	24914	G	C	0,994258	2021-06-15	United States
S_1191_N	S	1191	SRR15746848	25135	G	T	0,984375	2021-06-15	United States
ORF3a_174_A	ORF3a	174	SRR15746848	25913	G	C	0,144681	2021-06-15	United States
ORF8_27_*	ORF8	27	SRR15746848	27972	C	T	0,996914	2021-06-15	United States
ORF8_52_I	ORF8	52	SRR15746848	28048	G	T	0,997059	2021-06-15	United States
ORF8_73_C	ORF8	73	SRR15746848	28111	A	G	0,994606	2021-06-15	United States
N_3_H	N	3	SRR15746848	28280	G	C	0,994143	2021-06-15	United States
N_3_V	N	3	SRR15746848	28281	A	T	0,994194	2021-06-15	United States
N_3_E	N	3	SRR15746848	28282	T	A	0,994161	2021-06-15	United States
N_203_K	N	203	SRR15746848	28881	G	A	0,992278	2021-06-15	United States
N_204_R	N	204	SRR15746848	28883	G	C	0,996154	2021-06-15	United States
N_235_F	N	235	SRR15746848	28977	C	T	0,992395	2021-06-15	United States
ORF1ab_477_F	ORF1ab	477	SRR15746849	1696	G	T	0,0555556	2021-06-15	United States
ORF1ab_481_Y	ORF1ab	481	SRR15746849	1707	C	A	0,207612	2021-06-15	United States
ORF1ab_1001_I	ORF1ab	1001	SRR15746849	3267	C	T	0,998307	2021-06-15	United States
ORF1ab_1295_F	ORF1ab	1295	SRR15746849	4148	G	T	0,986925	2021-06-15	United States
ORF1ab_1708_D	ORF1ab	1708	SRR15746849	5388	C	A	0,990765	2021-06-15	United States
ORF1ab_2030_P	ORF1ab	2030	SRR15746849	6353	T	C	0,989677	2021-06-15	United States
ORF1ab_2230_T	ORF1ab	2230	SRR15746849	6954	T	C	0,997664	2021-06-15	United States
ORF1ab_3674_NA	ORF1ab	3674	SRR15746849	11287	G	-TCTGGTTTT	0,997931	2021-06-15	United States
ORF1ab_188_Q	ORF1ab	188	SRR15746849	14030	G	A	0,242159	2021-06-15	United States
ORF1ab_218_L	ORF1ab	218	SRR15746849	14120	C	T	0,993593	2021-06-15	United States
ORF1ab_314_L	ORF1ab	314	SRR15746849	14408	C	T	1	2021-06-15	United States
ORF1ab_1650_Y	ORF1ab	1650	SRR15746849	18415	G	T	0,0572473	2021-06-15	United States
ORF1ab_1975_S	ORF1ab	1975	SRR15746849	19390	C	T	0,998148	2021-06-15	United States
ORF1ab_1979_Y	ORF1ab	1979	SRR15746849	19402	C	T	0,997227	2021-06-15	United States
S_144_NA	S	144	SRR15746849	21994	T	-TAC	0,992063	2021-06-15	United States
S_501_Y	S	501	SRR15746849	23063	A	T	0,998108	2021-06-15	United States
S_570_D	S	570	SRR15746849	23271	C	A	0,997328	2021-06-15	United States
S_614_G	S	614	SRR15746849	23403	A	G	0,999686	2021-06-15	United States
S_681_H	S	681	SRR15746849	23604	C	A	0,995234	2021-06-15	United States
S_716_I	S	716	SRR15746849	23709	C	T	0,997663	2021-06-15	United States
S_982_A	S	982	SRR15746849	24506	T	G	0,9959	2021-06-15	United States
S_1118_H	S	1118	SRR15746849	24914	G	C	0,993377	2021-06-15	United States
ORF3a_174_A	ORF3a	174	SRR15746849	25913	G	C	0,0808344	2021-06-15	United States
ORF7a_83_L	ORF7a	83	SRR15746849	27641	C	T	0,995575	2021-06-15	United States
ORF8_27_*	ORF8	27	SRR15746849	27972	C	T	1	2021-06-15	United States
ORF8_52_I	ORF8	52	SRR15746849	28048	G	T	1	2021-06-15	United States
ORF8_68_*	ORF8	68	SRR15746849	28095	A	T	1	2021-06-15	United States
ORF8_73_C	ORF8	73	SRR15746849	28111	A	G	0,996916	2021-06-15	United States
ORF8_113_NA	ORF8	113	SRR15746849	28230	G	-ACGTTCGTGTTGTTT	0,963333	2021-06-15	United States
ORF8_120_V	ORF8	120	SRR15746849	28251	T	G	0,926276	2021-06-15	United States
N_3_H	N	3	SRR15746849	28280	G	C	0,995895	2021-06-15	United States
N_3_V	N	3	SRR15746849	28281	A	T	0,995905	2021-06-15	United States
N_3_E	N	3	SRR15746849	28282	T	A	0,995892	2021-06-15	United States
N_203_K	N	203	SRR15746849	28881	G	A	0,989247	2021-06-15	United States
N_204_R	N	204	SRR15746849	28883	G	C	1	2021-06-15	United States
N_235_F	N	235	SRR15746849	28977	C	T	0,997396	2021-06-15	United States
ORF1ab_481_Y	ORF1ab	481	SRR15746850	1707	C	A	0,143172	2021-06-15	United States
ORF1ab_1001_I	ORF1ab	1001	SRR15746850	3267	C	T	0,997578	2021-06-15	United States
ORF1ab_1295_F	ORF1ab	1295	SRR15746850	4148	G	T	0,990968	2021-06-15	United States
ORF1ab_1579_H	ORF1ab	1579	SRR15746850	5001	T	A	0,306122	2021-06-15	United States
ORF1ab_1708_D	ORF1ab	1708	SRR15746850	5388	C	A	0,998244	2021-06-15	United States
ORF1ab_2030_P	ORF1ab	2030	SRR15746850	6353	T	C	0,997225	2021-06-15	United States
ORF1ab_2108_N	ORF1ab	2108	SRR15746850	6589	G	T	0,092827	2021-06-15	United States
ORF1ab_2115_I	ORF1ab	2115	SRR15746850	6609	G	T	0,0686695	2021-06-15	United States
ORF1ab_2119_F	ORF1ab	2119	SRR15746850	6622	G	T	0,0833333	2021-06-15	United States
ORF1ab_2230_T	ORF1ab	2230	SRR15746850	6954	T	C	0,99505	2021-06-15	United States
ORF1ab_2378_*	ORF1ab	2378	SRR15746850	7398	C	A	0,0562771	2021-06-15	United States
ORF1ab_2383_I	ORF1ab	2383	SRR15746850	7414	G	T	0,0512821	2021-06-15	United States
ORF1ab_2384_*	ORF1ab	2384	SRR15746850	7417	C	A	0,109091	2021-06-15	United States
ORF1ab_2386_L	ORF1ab	2386	SRR15746850	7423	C	A	0,0534351	2021-06-15	United States
ORF1ab_2388_S	ORF1ab	2388	SRR15746850	7427	G	T	0,174757	2021-06-15	United States
ORF1ab_2791_K	ORF1ab	2791	SRR15746850	8637	C	A	0,153061	2021-06-15	United States
ORF1ab_2795_F	ORF1ab	2795	SRR15746850	8648	G	T	0,0859375	2021-06-15	United States
ORF1ab_2799_N	ORF1ab	2799	SRR15746850	8660	C	A	0,0835913	2021-06-15	United States
ORF1ab_2799_Q	ORF1ab	2799	SRR15746850	8662	T	A	0,0515464	2021-06-15	United States
ORF1ab_2803_*	ORF1ab	2803	SRR15746850	8673	C	A	0,278571	2021-06-15	United States
ORF1ab_3674_NA	ORF1ab	3674	SRR15746850	11287	G	-TCTGGTTTT	0,991842	2021-06-15	United States
ORF1ab_4384_V	ORF1ab	4384	SRR15746850	13416	A	T	0,190678	2021-06-15	United States
ORF1ab_4390_K	ORF1ab	4390	SRR15746850	13434	T	A	0,137725	2021-06-15	United States
ORF1ab_188_Q	ORF1ab	188	SRR15746850	14030	G	A	0,995579	2021-06-15	United States
ORF1ab_218_L	ORF1ab	218	SRR15746850	14120	C	T	0,996212	2021-06-15	United States
ORF1ab_314_L	ORF1ab	314	SRR15746850	14408	C	T	1	2021-06-15	United States
ORF1ab_1975_S	ORF1ab	1975	SRR15746850	19390	C	T	0,996727	2021-06-15	United States
ORF1ab_1979_Y	ORF1ab	1979	SRR15746850	19402	C	T	0,995318	2021-06-15	United States
ORF1ab_2048_K	ORF1ab	2048	SRR15746850	19610	C	A	0,0583333	2021-06-15	United States
ORF1ab_2056_L	ORF1ab	2056	SRR15746850	19633	G	T	0,0882353	2021-06-15	United States
S_144_NA	S	144	SRR15746850	21994	T	-TAC	0,991835	2021-06-15	United States
S_501_Y	S	501	SRR15746850	23063	A	T	0,998745	2021-06-15	United States
S_570_D	S	570	SRR15746850	23271	C	A	0,994856	2021-06-15	United States
S_614_G	S	614	SRR15746850	23403	A	G	1	2021-06-15	United States
S_681_H	S	681	SRR15746850	23604	C	A	0,994581	2021-06-15	United States
S_716_I	S	716	SRR15746850	23709	C	T	0,997976	2021-06-15	United States
S_982_A	S	982	SRR15746850	24506	T	G	0,996691	2021-06-15	United States
S_1118_H	S	1118	SRR15746850	24914	G	C	0,998922	2021-06-15	United States
ORF3a_101_R	ORF3a	101	SRR15746850	25694	T	G	0,155738	2021-06-15	United States
ORF7a_83_L	ORF7a	83	SRR15746850	27641	C	T	0,994426	2021-06-15	United States
ORF8_27_*	ORF8	27	SRR15746850	27972	C	T	0,995536	2021-06-15	United States
ORF8_52_I	ORF8	52	SRR15746850	28048	G	T	0,99569	2021-06-15	United States
ORF8_68_*	ORF8	68	SRR15746850	28095	A	T	0,994286	2021-06-15	United States
ORF8_73_C	ORF8	73	SRR15746850	28111	A	G	0,994764	2021-06-15	United States
ORF8_113_NA	ORF8	113	SRR15746850	28230	G	-ACGTTCGTGTTGTTT	0,977178	2021-06-15	United States
ORF8_120_V	ORF8	120	SRR15746850	28251	T	G	0,994744	2021-06-15	United States
N_3_H	N	3	SRR15746850	28280	G	C	0,995333	2021-06-15	United States
N_3_V	N	3	SRR15746850	28281	A	T	0,994565	2021-06-15	United States
N_3_E	N	3	SRR15746850	28282	T	A	0,994289	2021-06-15	United States
N_203_K	N	203	SRR15746850	28881	G	A	0,995041	2021-06-15	United States
N_204_R	N	204	SRR15746850	28883	G	C	0,995888	2021-06-15	United States
N_235_F	N	235	SRR15746850	28977	C	T	0,995928	2021-06-15	United States
ORF1ab_265_I	ORF1ab	265	SRR15746852	1059	C	T	0,998083	2021-06-14	United States
ORF1ab_309_L	ORF1ab	309	SRR15746852	1191	C	T	0,996163	2021-06-14	United States
ORF1ab_481_Y	ORF1ab	481	SRR15746852	1707	C	A	0,179048	2021-06-14	United States
ORF1ab_1579_H	ORF1ab	1579	SRR15746852	5001	T	A	0,301724	2021-06-14	United States
ORF1ab_2108_N	ORF1ab	2108	SRR15746852	6589	G	T	0,0704225	2021-06-14	United States
ORF1ab_2115_I	ORF1ab	2115	SRR15746852	6609	G	T	0,0536913	2021-06-14	United States
ORF1ab_2118_C	ORF1ab	2118	SRR15746852	6617	G	T	0,0680272	2021-06-14	United States
ORF1ab_2378_*	ORF1ab	2378	SRR15746852	7398	C	A	0,0598802	2021-06-14	United States
ORF1ab_2383_I	ORF1ab	2383	SRR15746852	7414	G	T	0,0659341	2021-06-14	United States
ORF1ab_2384_*	ORF1ab	2384	SRR15746852	7417	C	A	0,0825688	2021-06-14	United States
ORF1ab_2791_K	ORF1ab	2791	SRR15746852	8637	C	A	0,0958904	2021-06-14	United States
ORF1ab_2795_F	ORF1ab	2795	SRR15746852	8648	G	T	0,0727763	2021-06-14	United States
ORF1ab_2799_N	ORF1ab	2799	SRR15746852	8660	C	A	0,0645161	2021-06-14	United States
ORF1ab_3201_P	ORF1ab	3201	SRR15746852	9867	T	C	0,99005	2021-06-14	United States
ORF1ab_3674_NA	ORF1ab	3674	SRR15746852	11287	G	-TCTGGTTTT	0,993909	2021-06-14	United States
ORF1ab_4384_V	ORF1ab	4384	SRR15746852	13416	A	T	0,133333	2021-06-14	United States
ORF1ab_4390_K	ORF1ab	4390	SRR15746852	13434	T	A	0,0860927	2021-06-14	United States
ORF1ab_314_L	ORF1ab	314	SRR15746852	14408	C	T	1	2021-06-14	United States
ORF1ab_592_I	ORF1ab	592	SRR15746852	15243	G	T	0,992894	2021-06-14	United States
ORF1ab_1011_H	ORF1ab	1011	SRR15746852	16500	A	C	0,996111	2021-06-14	United States
ORF1ab_2043_H	ORF1ab	2043	SRR15746852	19595	T	A	0,347107	2021-06-14	United States
S_3_NA	S	3	SRR15746852	21569	G	+T	0,0595745	2021-06-14	United States
S_5_F	S	5	SRR15746852	21575	C	T	0,997455	2021-06-14	United States
S_95_I	S	95	SRR15746852	21846	C	T	1	2021-06-14	United States
S_253_G	S	253	SRR15746852	22320	A	G	0,996857	2021-06-14	United States
S_259_S	S	259	SRR15746852	22337	A	T	0,057377	2021-06-14	United States
S_484_K	S	484	SRR15746852	23012	G	A	0,996399	2021-06-14	United States
S_614_G	S	614	SRR15746852	23403	A	G	1	2021-06-14	United States
S_701_V	S	701	SRR15746852	23664	C	T	0,99441	2021-06-14	United States
ORF3a_42_L	ORF3a	42	SRR15746852	25517	C	T	0,996669	2021-06-14	United States
ORF3a_57_H	ORF3a	57	SRR15746852	25563	G	T	0,99893	2021-06-14	United States
ORF3a_101_R	ORF3a	101	SRR15746852	25694	T	G	0,0970149	2021-06-14	United States
ORF3a_174_A	ORF3a	174	SRR15746852	25913	G	C	0,0635686	2021-06-14	United States
ORF3a_239_G	ORF3a	239	SRR15746852	26108	A	G	0,994668	2021-06-14	United States
ORF7b_39_*	ORF7b	39	SRR15746852	27870	G	T	0,0743243	2021-06-14	United States
ORF8_4_I	ORF8	4	SRR15746852	27903	C	A	0,0792079	2021-06-14	United States
N_199_L	N	199	SRR15746852	28869	C	T	0,99493	2021-06-14	United States
N_234_I	N	234	SRR15746852	28975	G	A	0,998701	2021-06-14	United States
ORF1ab_86_F	ORF1ab	86	SRR15746855	521	G	T	0,995831	2021-06-15	United States
ORF1ab_481_Y	ORF1ab	481	SRR15746855	1707	C	A	0,174419	2021-06-15	United States
ORF1ab_1319_E	ORF1ab	1319	SRR15746855	4220	A	G	0,99455	2021-06-15	United States
ORF1ab_1822_I	ORF1ab	1822	SRR15746855	5730	C	T	0,996807	2021-06-15	United States
ORF1ab_2046_S	ORF1ab	2046	SRR15746855	6401	C	T	0,991667	2021-06-15	United States
ORF1ab_2144_NA	ORF1ab	2144	SRR15746855	6696	C	+T	0,0740741	2021-06-15	United States
ORF1ab_2378_*	ORF1ab	2378	SRR15746855	7398	C	A	0,0555556	2021-06-15	United States
ORF1ab_2384_*	ORF1ab	2384	SRR15746855	7417	C	A	0,0854701	2021-06-15	United States
ORF1ab_2795_F	ORF1ab	2795	SRR15746855	8648	G	T	0,0952381	2021-06-15	United States
ORF1ab_3353_R	ORF1ab	3353	SRR15746855	10323	A	G	0,991731	2021-06-15	United States
ORF1ab_3504_S	ORF1ab	3504	SRR15746855	10775	C	T	0,997312	2021-06-15	United States
ORF1ab_3674_NA	ORF1ab	3674	SRR15746855	11287	G	-TCTGGTTTT	0,992532	2021-06-15	United States
ORF1ab_3829_F	ORF1ab	3829	SRR15746855	11750	C	T	0,363952	2021-06-15	United States
ORF1ab_4384_V	ORF1ab	4384	SRR15746855	13416	A	T	0,171429	2021-06-15	United States
ORF1ab_4390_K	ORF1ab	4390	SRR15746855	13434	T	A	0,119718	2021-06-15	United States
ORF1ab_82_R	ORF1ab	82	SRR15746855	13712	A	G	0,991155	2021-06-15	United States
ORF1ab_314_L	ORF1ab	314	SRR15746855	14408	C	T	0,999247	2021-06-15	United States
ORF1ab_1076_I	ORF1ab	1076	SRR15746855	16694	C	T	0,994368	2021-06-15	United States
ORF1ab_1166_H	ORF1ab	1166	SRR15746855	16965	A	C	0,102745	2021-06-15	United States
ORF1ab_1427_S	ORF1ab	1427	SRR15746855	17746	C	T	0,996658	2021-06-15	United States
S_95_I	S	95	SRR15746855	21846	C	T	1	2021-06-15	United States
S_143_NA	S	143	SRR15746855	21990	T	-TTA	0,996951	2021-06-15	United States
S_157_L	S	157	SRR15746855	22033	C	A	0,995677	2021-06-15	United States
S_440_K	S	440	SRR15746855	22882	T	G	0,995976	2021-06-15	United States
S_484_K	S	484	SRR15746855	23012	G	A	0,992952	2021-06-15	United States
S_614_G	S	614	SRR15746855	23403	A	G	0,999328	2021-06-15	United States
S_950_N	S	950	SRR15746855	24410	G	A	0,996313	2021-06-15	United States
S_1228_L	S	1228	SRR15746855	25244	G	T	0,986188	2021-06-15	United States
ORF3a_57_H	ORF3a	57	SRR15746855	25563	G	T	0,992265	2021-06-15	United States
ORF3a_101_R	ORF3a	101	SRR15746855	25694	T	G	0,151261	2021-06-15	United States
ORF3a_174_A	ORF3a	174	SRR15746855	25913	G	C	0,0737913	2021-06-15	United States
ORF3a_275_F	ORF3a	275	SRR15746855	26217	G	T	0,994431	2021-06-15	United States
M_82_T	M	82	SRR15746855	26767	T	C	0,997656	2021-06-15	United States
M_109_I	M	109	SRR15746855	26849	G	T	0,552361	2021-06-15	United States
ORF7a_110_V	ORF7a	110	SRR15746855	27721	A	G	0,998999	2021-06-15	United States
ORF8_1_NA	ORF8	1	SRR15746855	27896	G	-AAATT	0,850394	2021-06-15	United States
N_234_I	N	234	SRR15746855	28975	G	T	0,990506	2021-06-15	United States
N_260_NA	N	260	SRR15746855	29051	C	+A	0,0530776	2021-06-15	United States
ORF1ab_481_Y	ORF1ab	481	SRR15746856	1707	C	A	0,182099	2021-06-15	United States
ORF1ab_541_V	ORF1ab	541	SRR15746856	1887	C	T	0,993987	2021-06-15	United States
ORF1ab_1001_I	ORF1ab	1001	SRR15746856	3267	C	T	0,997446	2021-06-15	United States
ORF1ab_1587_L	ORF1ab	1587	SRR15746856	5025	C	T	0,994048	2021-06-15	United States
ORF1ab_1708_D	ORF1ab	1708	SRR15746856	5388	C	A	0,992507	2021-06-15	United States
ORF1ab_2108_N	ORF1ab	2108	SRR15746856	6589	G	T	0,138614	2021-06-15	United States
ORF1ab_2118_C	ORF1ab	2118	SRR15746856	6617	G	T	0,0838323	2021-06-15	United States
ORF1ab_2119_F	ORF1ab	2119	SRR15746856	6622	G	T	0,0774648	2021-06-15	United States
ORF1ab_2230_T	ORF1ab	2230	SRR15746856	6954	T	C	0,993631	2021-06-15	United States
ORF1ab_2383_I	ORF1ab	2383	SRR15746856	7414	G	T	0,0538922	2021-06-15	United States
ORF1ab_2384_*	ORF1ab	2384	SRR15746856	7417	C	A	0,149606	2021-06-15	United States
ORF1ab_2791_K	ORF1ab	2791	SRR15746856	8637	C	A	0,147651	2021-06-15	United States
ORF1ab_2795_F	ORF1ab	2795	SRR15746856	8648	G	T	0,0772201	2021-06-15	United States
ORF1ab_2799_N	ORF1ab	2799	SRR15746856	8660	C	A	0,0506329	2021-06-15	United States
ORF1ab_3509_Q	ORF1ab	3509	SRR15746856	10792	T	A	0,0519878	2021-06-15	United States
ORF1ab_3674_NA	ORF1ab	3674	SRR15746856	11287	G	-TCTGGTTTT	0,993493	2021-06-15	United States
ORF1ab_4384_V	ORF1ab	4384	SRR15746856	13416	A	T	0,229592	2021-06-15	United States
ORF1ab_4390_K	ORF1ab	4390	SRR15746856	13434	T	A	0,0961538	2021-06-15	United States
ORF1ab_314_L	ORF1ab	314	SRR15746856	14408	C	T	1	2021-06-15	United States
S_143_NA	S	143	SRR15746856	21990	T	-TTA	0,997191	2021-06-15	United States
S_246_S	S	246	SRR15746856	22300	A	C	0,119725	2021-06-15	United States
S_501_Y	S	501	SRR15746856	23063	A	T	0,995624	2021-06-15	United States
S_570_D	S	570	SRR15746856	23271	C	A	0,995668	2021-06-15	United States
S_614_G	S	614	SRR15746856	23403	A	G	1	2021-06-15	United States
S_681_H	S	681	SRR15746856	23604	C	A	0,993974	2021-06-15	United States
S_716_I	S	716	SRR15746856	23709	C	T	0,995236	2021-06-15	United States
S_982_A	S	982	SRR15746856	24506	T	G	0,996235	2021-06-15	United States
S_1118_H	S	1118	SRR15746856	24914	G	C	0,994942	2021-06-15	United States
ORF3a_23_V	ORF3a	23	SRR15746856	25460	C	T	0,994552	2021-06-15	United States
ORF3a_101_R	ORF3a	101	SRR15746856	25694	T	G	0,183099	2021-06-15	United States
ORF3a_105_V	ORF3a	105	SRR15746856	25705	T	G	0,0621469	2021-06-15	United States
ORF3a_174_A	ORF3a	174	SRR15746856	25913	G	C	0,106697	2021-06-15	United States
ORF7b_4_F	ORF7b	4	SRR15746856	27765	C	T	0,0956113	2021-06-15	United States
ORF8_27_*	ORF8	27	SRR15746856	27972	C	T	0,988338	2021-06-15	United States
ORF8_52_I	ORF8	52	SRR15746856	28048	G	T	0,98895	2021-06-15	United States
ORF8_73_C	ORF8	73	SRR15746856	28111	A	G	0,993499	2021-06-15	United States
N_3_H	N	3	SRR15746856	28280	G	C	0,992599	2021-06-15	United States
N_3_V	N	3	SRR15746856	28281	A	T	0,992631	2021-06-15	United States
N_3_E	N	3	SRR15746856	28282	T	A	0,991775	2021-06-15	United States
N_203_K	N	203	SRR15746856	28881	G	A	0,996899	2021-06-15	United States
N_204_R	N	204	SRR15746856	28883	G	C	0,998464	2021-06-15	United States
N_235_F	N	235	SRR15746856	28977	C	T	0,99689	2021-06-15	United States
ORF1ab_481_Y	ORF1ab	481	SRR15746858	1707	C	A	0,184154	2021-06-14	United States
ORF1ab_1001_I	ORF1ab	1001	SRR15746858	3267	C	T	0,996109	2021-06-14	United States
ORF1ab_1480_L	ORF1ab	1480	SRR15746858	4704	C	T	0,992916	2021-06-14	United States
ORF1ab_1579_H	ORF1ab	1579	SRR15746858	5001	T	A	0,4	2021-06-14	United States
ORF1ab_1708_D	ORF1ab	1708	SRR15746858	5388	C	A	0,998685	2021-06-14	United States
ORF1ab_1881_I	ORF1ab	1881	SRR15746858	5907	C	T	0,996104	2021-06-14	United States
ORF1ab_2108_N	ORF1ab	2108	SRR15746858	6589	G	T	0,1	2021-06-14	United States
ORF1ab_2115_I	ORF1ab	2115	SRR15746858	6609	G	T	0,06	2021-06-14	United States
ORF1ab_2118_C	ORF1ab	2118	SRR15746858	6617	G	T	0,115183	2021-06-14	United States
ORF1ab_2119_F	ORF1ab	2119	SRR15746858	6622	G	T	0,0819672	2021-06-14	United States
ORF1ab_2230_T	ORF1ab	2230	SRR15746858	6954	T	C	0,995862	2021-06-14	United States
ORF1ab_2259_I	ORF1ab	2259	SRR15746858	7042	G	T	0,995968	2021-06-14	United States
ORF1ab_2384_*	ORF1ab	2384	SRR15746858	7417	C	A	0,132075	2021-06-14	United States
ORF1ab_2386_L	ORF1ab	2386	SRR15746858	7423	C	A	0,0526316	2021-06-14	United States
ORF1ab_2388_S	ORF1ab	2388	SRR15746858	7427	G	T	0,201923	2021-06-14	United States
ORF1ab_2625_F	ORF1ab	2625	SRR15746858	8139	C	T	0,992998	2021-06-14	United States
ORF1ab_2791_K	ORF1ab	2791	SRR15746858	8637	C	A	0,137725	2021-06-14	United States
ORF1ab_2795_F	ORF1ab	2795	SRR15746858	8648	G	T	0,0719178	2021-06-14	United States
ORF1ab_2799_N	ORF1ab	2799	SRR15746858	8660	C	A	0,0502513	2021-06-14	United States
ORF1ab_3674_NA	ORF1ab	3674	SRR15746858	11287	G	-TCTGGTTTT	0,99276	2021-06-14	United States
ORF1ab_4384_V	ORF1ab	4384	SRR15746858	13416	A	T	0,183333	2021-06-14	United States
ORF1ab_4390_K	ORF1ab	4390	SRR15746858	13434	T	A	0,0924855	2021-06-14	United States
ORF1ab_218_L	ORF1ab	218	SRR15746858	14120	C	T	0,995134	2021-06-14	United States
ORF1ab_314_L	ORF1ab	314	SRR15746858	14408	C	T	1	2021-06-14	United States
S_143_NA	S	143	SRR15746858	21990	T	-TTA	1	2021-06-14	United States
S_501_Y	S	501	SRR15746858	23063	A	T	0,998034	2021-06-14	United States
S_570_D	S	570	SRR15746858	23271	C	A	0,995785	2021-06-14	United States
S_614_G	S	614	SRR15746858	23403	A	G	0,999557	2021-06-14	United States
S_681_H	S	681	SRR15746858	23604	C	A	0,992823	2021-06-14	United States
S_716_I	S	716	SRR15746858	23709	C	T	0,995574	2021-06-14	United States
S_982_A	S	982	SRR15746858	24506	T	G	0,997668	2021-06-14	United States
S_1118_H	S	1118	SRR15746858	24914	G	C	0,995376	2021-06-14	United States
ORF3a_101_R	ORF3a	101	SRR15746858	25694	T	G	0,188312	2021-06-14	United States
ORF3a_174_A	ORF3a	174	SRR15746858	25913	G	C	0,0845948	2021-06-14	United States
ORF7b_39_*	ORF7b	39	SRR15746858	27870	G	T	0,0948905	2021-06-14	United States
ORF8_27_*	ORF8	27	SRR15746858	27972	C	T	0,998095	2021-06-14	United States
ORF8_52_I	ORF8	52	SRR15746858	28048	G	T	0,998155	2021-06-14	United States
ORF8_61_F	ORF8	61	SRR15746858	28075	G	T	0,998168	2021-06-14	United States
ORF8_68_*	ORF8	68	SRR15746858	28095	A	T	0,998165	2021-06-14	United States
ORF8_73_C	ORF8	73	SRR15746858	28111	A	G	0,998094	2021-06-14	United States
N_3_H	N	3	SRR15746858	28280	G	C	0,997458	2021-06-14	United States
N_3_V	N	3	SRR15746858	28281	A	T	0,997152	2021-06-14	United States
N_3_E	N	3	SRR15746858	28282	T	A	0,996834	2021-06-14	United States
N_203_K	N	203	SRR15746858	28881	G	A	0,997264	2021-06-14	United States
N_204_R	N	204	SRR15746858	28883	G	C	0,997308	2021-06-14	United States
N_235_F	N	235	SRR15746858	28977	C	T	0,995989	2021-06-14	United States
ORF1ab_131_V	ORF1ab	131	SRR15746860	657	C	T	0,145343	2021-06-14	United States
ORF1ab_481_Y	ORF1ab	481	SRR15746860	1707	C	A	0,190388	2021-06-14	United States
ORF1ab_1001_I	ORF1ab	1001	SRR15746860	3267	C	T	0,998325	2021-06-14	United States
ORF1ab_1291_F	ORF1ab	1291	SRR15746860	4136	G	T	0,995863	2021-06-14	United States
ORF1ab_1579_H	ORF1ab	1579	SRR15746860	5001	T	A	0,374269	2021-06-14	United States
ORF1ab_1591_*	ORF1ab	1591	SRR15746860	5036	G	T	0,0596026	2021-06-14	United States
ORF1ab_1708_D	ORF1ab	1708	SRR15746860	5388	C	A	0,998632	2021-06-14	United States
ORF1ab_2108_N	ORF1ab	2108	SRR15746860	6589	G	T	0,0903955	2021-06-14	United States
ORF1ab_2115_I	ORF1ab	2115	SRR15746860	6609	G	T	0,0660661	2021-06-14	United States
ORF1ab_2118_C	ORF1ab	2118	SRR15746860	6617	G	T	0,0679612	2021-06-14	United States
ORF1ab_2119_F	ORF1ab	2119	SRR15746860	6622	G	T	0,0868056	2021-06-14	United States
ORF1ab_2230_T	ORF1ab	2230	SRR15746860	6954	T	C	0,997599	2021-06-14	United States
ORF1ab_2383_I	ORF1ab	2383	SRR15746860	7414	G	T	0,0583942	2021-06-14	United States
ORF1ab_2384_*	ORF1ab	2384	SRR15746860	7417	C	A	0,152709	2021-06-14	United States
ORF1ab_2386_L	ORF1ab	2386	SRR15746860	7423	C	A	0,124224	2021-06-14	United States
ORF1ab_2388_S	ORF1ab	2388	SRR15746860	7427	G	T	0,1	2021-06-14	United States
ORF1ab_2791_K	ORF1ab	2791	SRR15746860	8637	C	A	0,148276	2021-06-14	United States
ORF1ab_2795_F	ORF1ab	2795	SRR15746860	8648	G	T	0,110057	2021-06-14	United States
ORF1ab_2799_N	ORF1ab	2799	SRR15746860	8660	C	A	0,0610932	2021-06-14	United States
ORF1ab_2803_*	ORF1ab	2803	SRR15746860	8673	C	A	0,179856	2021-06-14	United States
ORF1ab_2809_*	ORF1ab	2809	SRR15746860	8692	C	A	0,0614035	2021-06-14	United States
ORF1ab_3674_NA	ORF1ab	3674	SRR15746860	11287	G	-TCTGGTTTT	0,998351	2021-06-14	United States
ORF1ab_4384_V	ORF1ab	4384	SRR15746860	13416	A	T	0,154206	2021-06-14	United States
ORF1ab_4390_K	ORF1ab	4390	SRR15746860	13434	T	A	0,133663	2021-06-14	United States
ORF1ab_314_L	ORF1ab	314	SRR15746860	14408	C	T	1	2021-06-14	United States
ORF1ab_1664_S	ORF1ab	1664	SRR15746860	18457	C	T	0,995437	2021-06-14	United States
ORF1ab_2043_H	ORF1ab	2043	SRR15746860	19595	T	A	0,461538	2021-06-14	United States
S_143_NA	S	143	SRR15746860	21990	T	-TTA	0,9988	2021-06-14	United States
S_221_L	S	221	SRR15746860	22224	C	T	0,999685	2021-06-14	United States
S_501_Y	S	501	SRR15746860	23063	A	T	0,999113	2021-06-14	United States
S_570_D	S	570	SRR15746860	23271	C	A	0,996602	2021-06-14	United States
S_614_G	S	614	SRR15746860	23403	A	G	0,999787	2021-06-14	United States
S_681_H	S	681	SRR15746860	23604	C	A	0,994724	2021-06-14	United States
S_716_I	S	716	SRR15746860	23709	C	T	0,996769	2021-06-14	United States
S_982_A	S	982	SRR15746860	24506	T	G	0,998681	2021-06-14	United States
S_1118_H	S	1118	SRR15746860	24914	G	C	0,997283	2021-06-14	United States
ORF3a_101_R	ORF3a	101	SRR15746860	25694	T	G	0,180124	2021-06-14	United States
ORF3a_105_V	ORF3a	105	SRR15746860	25705	T	G	0,0575916	2021-06-14	United States
ORF3a_188_C	ORF3a	188	SRR15746860	25954	G	T	0,995139	2021-06-14	United States
M_98_S	M	98	SRR15746860	26814	G	T	0,99713	2021-06-14	United States
ORF8_4_I	ORF8	4	SRR15746860	27903	C	A	0,0617978	2021-06-14	United States
ORF8_6_L	ORF8	6	SRR15746860	27911	C	A	0,22807	2021-06-14	United States
ORF8_8_*	ORF8	8	SRR15746860	27915	G	T	0,106383	2021-06-14	United States
ORF8_27_*	ORF8	27	SRR15746860	27972	C	T	0,996625	2021-06-14	United States
ORF8_52_I	ORF8	52	SRR15746860	28048	G	T	0,99568	2021-06-14	United States
ORF8_73_C	ORF8	73	SRR15746860	28111	A	G	0,997309	2021-06-14	United States
N_3_H	N	3	SRR15746860	28280	G	C	0,99784	2021-06-14	United States
N_3_V	N	3	SRR15746860	28281	A	T	0,997455	2021-06-14	United States
N_3_E	N	3	SRR15746860	28282	T	A	0,997837	2021-06-14	United States
N_203_K	N	203	SRR15746860	28881	G	A	0,994954	2021-06-14	United States
N_204_R	N	204	SRR15746860	28883	G	C	0,998335	2021-06-14	United States
N_211_V	N	211	SRR15746860	28905	C	T	0,997496	2021-06-14	United States
N_235_F	N	235	SRR15746860	28977	C	T	0,998347	2021-06-14	United States
ORF1ab_481_Y	ORF1ab	481	SRR15746861	1707	C	A	0,130802	2021-06-14	United States
ORF1ab_1001_I	ORF1ab	1001	SRR15746861	3267	C	T	0,994697	2021-06-14	United States
ORF1ab_1480_L	ORF1ab	1480	SRR15746861	4704	C	T	0,991957	2021-06-14	United States
ORF1ab_1708_D	ORF1ab	1708	SRR15746861	5388	C	A	0,991317	2021-06-14	United States
ORF1ab_1881_I	ORF1ab	1881	SRR15746861	5907	C	T	0,994176	2021-06-14	United States
ORF1ab_2230_T	ORF1ab	2230	SRR15746861	6954	T	C	0,995885	2021-06-14	United States
ORF1ab_2259_I	ORF1ab	2259	SRR15746861	7042	G	T	0,983936	2021-06-14	United States
ORF1ab_2625_F	ORF1ab	2625	SRR15746861	8139	C	T	0,988451	2021-06-14	United States
ORF1ab_3674_NA	ORF1ab	3674	SRR15746861	11287	G	-TCTGGTTTT	0,998578	2021-06-14	United States
ORF1ab_218_L	ORF1ab	218	SRR15746861	14120	C	T	0,985677	2021-06-14	United States
ORF1ab_314_L	ORF1ab	314	SRR15746861	14408	C	T	1	2021-06-14	United States
S_143_NA	S	143	SRR15746861	21990	T	-TTA	0,996078	2021-06-14	United States
S_501_Y	S	501	SRR15746861	23063	A	T	1	2021-06-14	United States
S_570_D	S	570	SRR15746861	23271	C	A	0,993905	2021-06-14	United States
S_614_G	S	614	SRR15746861	23403	A	G	1	2021-06-14	United States
S_681_H	S	681	SRR15746861	23604	C	A	0,994377	2021-06-14	United States
S_716_I	S	716	SRR15746861	23709	C	T	0,997245	2021-06-14	United States
S_982_A	S	982	SRR15746861	24506	T	G	0,995847	2021-06-14	United States
S_1118_H	S	1118	SRR15746861	24914	G	C	0,992767	2021-06-14	United States
ORF3a_174_A	ORF3a	174	SRR15746861	25913	G	C	0,255576	2021-06-14	United States
ORF8_27_*	ORF8	27	SRR15746861	27972	C	T	0,986111	2021-06-14	United States
ORF8_52_I	ORF8	52	SRR15746861	28048	G	T	0,986395	2021-06-14	United States
ORF8_61_F	ORF8	61	SRR15746861	28075	G	T	0,986667	2021-06-14	United States
ORF8_68_*	ORF8	68	SRR15746861	28095	A	T	0,986577	2021-06-14	United States
ORF8_73_C	ORF8	73	SRR15746861	28111	A	G	0,985246	2021-06-14	United States
N_3_H	N	3	SRR15746861	28280	G	C	0,992032	2021-06-14	United States
N_3_V	N	3	SRR15746861	28281	A	T	0,992048	2021-06-14	United States
N_3_E	N	3	SRR15746861	28282	T	A	0,992048	2021-06-14	United States
N_203_K	N	203	SRR15746861	28881	G	A	1	2021-06-14	United States
N_204_R	N	204	SRR15746861	28883	G	C	1	2021-06-14	United States
N_235_F	N	235	SRR15746861	28977	C	T	1	2021-06-14	United States
ORF1ab_393_F	ORF1ab	393	SRR15746862	1444	G	C	0,993409	2021-06-13	United States
ORF1ab_481_Y	ORF1ab	481	SRR15746862	1707	C	A	0,214844	2021-06-13	United States
ORF1ab_609_I	ORF1ab	609	SRR15746862	2091	C	T	0,992674	2021-06-13	United States
ORF1ab_1001_I	ORF1ab	1001	SRR15746862	3267	C	T	0,995469	2021-06-13	United States
ORF1ab_1202_N	ORF1ab	1202	SRR15746862	3871	G	T	0,997191	2021-06-13	United States
ORF1ab_1708_D	ORF1ab	1708	SRR15746862	5388	C	A	0,991845	2021-06-13	United States
ORF1ab_2230_T	ORF1ab	2230	SRR15746862	6954	T	C	0,988981	2021-06-13	United States
ORF1ab_2378_*	ORF1ab	2378	SRR15746862	7398	C	A	0,0679612	2021-06-13	United States
ORF1ab_2500_F	ORF1ab	2500	SRR15746862	7764	C	T	0,985809	2021-06-13	United States
ORF1ab_2795_F	ORF1ab	2795	SRR15746862	8648	G	T	0,161905	2021-06-13	United States
ORF1ab_3674_NA	ORF1ab	3674	SRR15746862	11287	G	-TCTGGTTTT	0,996441	2021-06-13	United States
ORF1ab_3829_F	ORF1ab	3829	SRR15746862	11750	C	T	0,990987	2021-06-13	United States
ORF1ab_4354_A	ORF1ab	4354	SRR15746862	13325	A	G	0,994329	2021-06-13	United States
ORF1ab_4384_V	ORF1ab	4384	SRR15746862	13416	A	T	0,130841	2021-06-13	United States
ORF1ab_218_L	ORF1ab	218	SRR15746862	14120	C	T	0,990331	2021-06-13	United States
ORF1ab_314_L	ORF1ab	314	SRR15746862	14408	C	T	1	2021-06-13	United States
ORF1ab_997_P	ORF1ab	997	SRR15746862	16456	T	C	0,990471	2021-06-13	United States
S_22_I	S	22	SRR15746862	21627	C	T	0,990698	2021-06-13	United States
S_143_NA	S	143	SRR15746862	21990	T	-TTA	1	2021-06-13	United States
S_501_Y	S	501	SRR15746862	23063	A	T	0,998905	2021-06-13	United States
S_570_D	S	570	SRR15746862	23271	C	A	0,994311	2021-06-13	United States
S_614_G	S	614	SRR15746862	23403	A	G	1	2021-06-13	United States
S_681_H	S	681	SRR15746862	23604	C	A	0,991089	2021-06-13	United States
S_716_I	S	716	SRR15746862	23709	C	T	0,99432	2021-06-13	United States
S_982_A	S	982	SRR15746862	24506	T	G	0,996857	2021-06-13	United States
S_1118_H	S	1118	SRR15746862	24914	G	C	0,997851	2021-06-13	United States
ORF3a_174_A	ORF3a	174	SRR15746862	25913	G	C	0,110596	2021-06-13	United States
ORF8_27_*	ORF8	27	SRR15746862	27972	C	T	0,99631	2021-06-13	United States
ORF8_52_I	ORF8	52	SRR15746862	28048	G	T	0,996466	2021-06-13	United States
ORF8_73_C	ORF8	73	SRR15746862	28111	A	G	0,996616	2021-06-13	United States
N_3_H	N	3	SRR15746862	28280	G	C	0,997481	2021-06-13	United States
N_3_V	N	3	SRR15746862	28281	A	T	0,996986	2021-06-13	United States
N_3_E	N	3	SRR15746862	28282	T	A	0,996465	2021-06-13	United States
N_203_K	N	203	SRR15746862	28881	G	A	0,994318	2021-06-13	United States
N_204_R	N	204	SRR15746862	28883	G	C	0,994382	2021-06-13	United States
N_235_F	N	235	SRR15746862	28977	C	T	0,99446	2021-06-13	United States
ORF1ab_481_Y	ORF1ab	481	SRR15746864	1707	C	A	0,21729	2021-06-14	United States
ORF1ab_1001_I	ORF1ab	1001	SRR15746864	3267	C	T	0,997267	2021-06-14	United States
ORF1ab_1579_H	ORF1ab	1579	SRR15746864	5001	T	A	0,292035	2021-06-14	United States
ORF1ab_1708_D	ORF1ab	1708	SRR15746864	5388	C	A	0,994939	2021-06-14	United States
ORF1ab_2108_N	ORF1ab	2108	SRR15746864	6589	G	T	0,133758	2021-06-14	United States
ORF1ab_2115_I	ORF1ab	2115	SRR15746864	6609	G	T	0,0769231	2021-06-14	United States
ORF1ab_2119_F	ORF1ab	2119	SRR15746864	6622	G	T	0,12605	2021-06-14	United States
ORF1ab_2230_T	ORF1ab	2230	SRR15746864	6954	T	C	0,996779	2021-06-14	United States
ORF1ab_2383_I	ORF1ab	2383	SRR15746864	7414	G	T	0,0714286	2021-06-14	United States
ORF1ab_2384_*	ORF1ab	2384	SRR15746864	7417	C	A	0,062069	2021-06-14	United States
ORF1ab_2386_L	ORF1ab	2386	SRR15746864	7423	C	A	0,0714286	2021-06-14	United States
ORF1ab_2791_K	ORF1ab	2791	SRR15746864	8637	C	A	0,163522	2021-06-14	United States
ORF1ab_2795_F	ORF1ab	2795	SRR15746864	8648	G	T	0,0614754	2021-06-14	United States
ORF1ab_2799_N	ORF1ab	2799	SRR15746864	8660	C	A	0,0674847	2021-06-14	United States
ORF1ab_3674_NA	ORF1ab	3674	SRR15746864	11287	G	-TCTGGTTTT	0,993172	2021-06-14	United States
ORF1ab_4384_V	ORF1ab	4384	SRR15746864	13416	A	T	0,185629	2021-06-14	United States
ORF1ab_4390_K	ORF1ab	4390	SRR15746864	13434	T	A	0,0684932	2021-06-14	United States
ORF1ab_314_L	ORF1ab	314	SRR15746864	14408	C	T	0,999784	2021-06-14	United States
S_9_S	S	9	SRR15746864	21587	C	T	0,992459	2021-06-14	United States
S_143_NA	S	143	SRR15746864	21990	T	-TTA	0,992126	2021-06-14	United States
S_501_Y	S	501	SRR15746864	23063	A	T	0,997791	2021-06-14	United States
S_570_D	S	570	SRR15746864	23271	C	A	0,993666	2021-06-14	United States
S_614_G	S	614	SRR15746864	23403	A	G	0,999751	2021-06-14	United States
S_681_H	S	681	SRR15746864	23604	C	A	0,993572	2021-06-14	United States
S_716_I	S	716	SRR15746864	23709	C	T	0,99529	2021-06-14	United States
S_982_A	S	982	SRR15746864	24506	T	G	0,997369	2021-06-14	United States
S_1118_H	S	1118	SRR15746864	24914	G	C	0,994391	2021-06-14	United States
ORF3a_101_R	ORF3a	101	SRR15746864	25694	T	G	0,0961538	2021-06-14	United States
ORF3a_174_A	ORF3a	174	SRR15746864	25913	G	C	0,0725436	2021-06-14	United States
ORF7a_39_I	ORF7a	39	SRR15746864	27509	C	T	0,995189	2021-06-14	United States
ORF8_27_*	ORF8	27	SRR15746864	27972	C	T	0,98773	2021-06-14	United States
ORF8_52_I	ORF8	52	SRR15746864	28048	G	T	0,988338	2021-06-14	United States
ORF8_68_*	ORF8	68	SRR15746864	28095	A	T	0,982609	2021-06-14	United States
ORF8_73_C	ORF8	73	SRR15746864	28111	A	G	0,994129	2021-06-14	United States
N_3_H	N	3	SRR15746864	28280	G	C	0,997017	2021-06-14	United States
N_3_V	N	3	SRR15746864	28281	A	T	0,996731	2021-06-14	United States
N_3_E	N	3	SRR15746864	28282	T	A	0,996117	2021-06-14	United States
N_203_K	N	203	SRR15746864	28881	G	A	0,994828	2021-06-14	United States
N_204_R	N	204	SRR15746864	28883	G	C	0,998299	2021-06-14	United States
N_235_F	N	235	SRR15746864	28977	C	T	0,998291	2021-06-14	United States
ORF1ab_81_NA	ORF1ab	81	SRR15746865	507	A	-TGGTCATGTTATGGT	0,079801	2021-06-13	United States
ORF1ab_309_S	ORF1ab	309	SRR15746865	1190	C	T	0,991394	2021-06-13	United States
ORF1ab_481_Y	ORF1ab	481	SRR15746865	1707	C	A	0,217002	2021-06-13	United States
ORF1ab_1188_L	ORF1ab	1188	SRR15746865	3828	C	T	0,996317	2021-06-13	United States
ORF1ab_1579_H	ORF1ab	1579	SRR15746865	5001	T	A	0,313725	2021-06-13	United States
ORF1ab_1749_S	ORF1ab	1749	SRR15746865	5511	A	G	0,995865	2021-06-13	United States
ORF1ab_1795_Q	ORF1ab	1795	SRR15746865	5648	A	C	0,993227	2021-06-13	United States
ORF1ab_2108_N	ORF1ab	2108	SRR15746865	6589	G	T	0,0643564	2021-06-13	United States
ORF1ab_2115_I	ORF1ab	2115	SRR15746865	6609	G	T	0,0558376	2021-06-13	United States
ORF1ab_2144_NA	ORF1ab	2144	SRR15746865	6696	C	+T	0,133333	2021-06-13	United States
ORF1ab_2146_F	ORF1ab	2146	SRR15746865	6701	C	T	0,982301	2021-06-13	United States
ORF1ab_2166_I	ORF1ab	2166	SRR15746865	6762	C	T	0,988381	2021-06-13	United States
ORF1ab_2378_*	ORF1ab	2378	SRR15746865	7398	C	A	0,0740741	2021-06-13	United States
ORF1ab_2791_K	ORF1ab	2791	SRR15746865	8637	C	A	0,154362	2021-06-13	United States
ORF1ab_2795_F	ORF1ab	2795	SRR15746865	8648	G	T	0,105991	2021-06-13	United States
ORF1ab_2799_N	ORF1ab	2799	SRR15746865	8660	C	A	0,0601504	2021-06-13	United States
ORF1ab_2799_Q	ORF1ab	2799	SRR15746865	8662	T	A	0,0697674	2021-06-13	United States
ORF1ab_3674_NA	ORF1ab	3674	SRR15746865	11287	G	-TCTGGTTTT	0,995918	2021-06-13	United States
ORF1ab_4384_V	ORF1ab	4384	SRR15746865	13416	A	T	0,145455	2021-06-13	United States
ORF1ab_4390_K	ORF1ab	4390	SRR15746865	13434	T	A	0,1625	2021-06-13	United States
ORF1ab_314_L	ORF1ab	314	SRR15746865	14408	C	T	1	2021-06-13	United States
ORF1ab_1264_D	ORF1ab	1264	SRR15746865	17259	G	T	0,993345	2021-06-13	United States
ORF1ab_1650_Y	ORF1ab	1650	SRR15746865	18415	G	T	0,0619621	2021-06-13	United States
S_18_F	S	18	SRR15746865	21614	C	T	0,995816	2021-06-13	United States
S_20_N	S	20	SRR15746865	21621	C	A	0,993684	2021-06-13	United States
S_26_S	S	26	SRR15746865	21638	C	T	0,991285	2021-06-13	United States
S_138_Y	S	138	SRR15746865	21974	G	T	0,994681	2021-06-13	United States
S_190_S	S	190	SRR15746865	22132	G	T	0,996659	2021-06-13	United States
S_417_T	S	417	SRR15746865	22812	A	C	0,989078	2021-06-13	United States
S_484_K	S	484	SRR15746865	23012	G	A	0,984252	2021-06-13	United States
S_501_Y	S	501	SRR15746865	23063	A	T	0,99262	2021-06-13	United States
S_614_G	S	614	SRR15746865	23403	A	G	0,999585	2021-06-13	United States
S_688_V	S	688	SRR15746865	23625	C	T	0,987353	2021-06-13	United States
S_812_L	S	812	SRR15746865	23997	C	T	0,988791	2021-06-13	United States
S_1027_I	S	1027	SRR15746865	24642	C	T	0,997016	2021-06-13	United States
S_1176_F	S	1176	SRR15746865	25088	G	T	0,990398	2021-06-13	United States
ORF3a_105_V	ORF3a	105	SRR15746865	25705	T	G	0,0546875	2021-06-13	United States
ORF3a_253_P	ORF3a	253	SRR15746865	26149	T	C	0,992416	2021-06-13	United States
ORF7b_39_*	ORF7b	39	SRR15746865	27870	G	T	0,0576923	2021-06-13	United States
ORF8_92_K	ORF8	92	SRR15746865	28167	G	A	0,995402	2021-06-13	United States
N_80_R	N	80	SRR15746865	28512	C	G	0,988835	2021-06-13	United States
N_202_C	N	202	SRR15746865	28877	A	T	0,994759	2021-06-13	United States
N_202_T	N	202	SRR15746865	28878	G	C	0,99477	2021-06-13	United States
N_203_K	N	203	SRR15746865	28881	G	A	0,99894	2021-06-13	United States
N_204_R	N	204	SRR15746865	28883	G	C	0,998957	2021-06-13	United States
ORF1ab_481_Y	ORF1ab	481	SRR15746867	1707	C	A	0,214085	2021-06-16	United States
ORF1ab_1001_I	ORF1ab	1001	SRR15746867	3267	C	T	0,994943	2021-06-16	United States
ORF1ab_1708_D	ORF1ab	1708	SRR15746867	5388	C	A	0,997364	2021-06-16	United States
ORF1ab_2108_N	ORF1ab	2108	SRR15746867	6589	G	T	0,102941	2021-06-16	United States
ORF1ab_2115_I	ORF1ab	2115	SRR15746867	6609	G	T	0,0776699	2021-06-16	United States
ORF1ab_2118_C	ORF1ab	2118	SRR15746867	6617	G	T	0,08867	2021-06-16	United States
ORF1ab_2119_F	ORF1ab	2119	SRR15746867	6622	G	T	0,0722222	2021-06-16	United States
ORF1ab_2230_T	ORF1ab	2230	SRR15746867	6954	T	C	0,998113	2021-06-16	United States
ORF1ab_2378_*	ORF1ab	2378	SRR15746867	7398	C	A	0,104895	2021-06-16	United States
ORF1ab_2383_I	ORF1ab	2383	SRR15746867	7414	G	T	0,084507	2021-06-16	United States
ORF1ab_2384_*	ORF1ab	2384	SRR15746867	7417	C	A	0,148515	2021-06-16	United States
ORF1ab_2791_K	ORF1ab	2791	SRR15746867	8637	C	A	0,212121	2021-06-16	United States
ORF1ab_2795_F	ORF1ab	2795	SRR15746867	8648	G	T	0,153846	2021-06-16	United States
ORF1ab_2799_N	ORF1ab	2799	SRR15746867	8660	C	A	0,0555556	2021-06-16	United States
ORF1ab_3674_NA	ORF1ab	3674	SRR15746867	11287	G	-TCTGGTTTT	0,994444	2021-06-16	United States
ORF1ab_4087_I	ORF1ab	4087	SRR15746867	12525	C	T	0,99191	2021-06-16	United States
ORF1ab_4384_V	ORF1ab	4384	SRR15746867	13416	A	T	0,155963	2021-06-16	United States
ORF1ab_4390_K	ORF1ab	4390	SRR15746867	13434	T	A	0,12	2021-06-16	United States
ORF1ab_218_L	ORF1ab	218	SRR15746867	14120	C	T	0,995866	2021-06-16	United States
ORF1ab_314_L	ORF1ab	314	SRR15746867	14408	C	T	1	2021-06-16	United States
ORF1ab_1650_Y	ORF1ab	1650	SRR15746867	18415	G	T	0,0623003	2021-06-16	United States
ORF1ab_1651_K	ORF1ab	1651	SRR15746867	18419	C	A	0,0505201	2021-06-16	United States
S_143_NA	S	143	SRR15746867	21990	T	-TTA	0,989189	2021-06-16	United States
S_501_Y	S	501	SRR15746867	23063	A	T	0,997807	2021-06-16	United States
S_570_D	S	570	SRR15746867	23271	C	A	0,995527	2021-06-16	United States
S_614_G	S	614	SRR15746867	23403	A	G	0,999621	2021-06-16	United States
S_681_H	S	681	SRR15746867	23604	C	A	0,992229	2021-06-16	United States
S_716_I	S	716	SRR15746867	23709	C	T	0,996047	2021-06-16	United States
S_982_A	S	982	SRR15746867	24506	T	G	0,997275	2021-06-16	United States
S_1118_H	S	1118	SRR15746867	24914	G	C	0,995459	2021-06-16	United States
ORF8_27_*	ORF8	27	SRR15746867	27972	C	T	0,994135	2021-06-16	United States
ORF8_52_I	ORF8	52	SRR15746867	28048	G	T	0,994413	2021-06-16	United States
ORF8_68_*	ORF8	68	SRR15746867	28095	A	T	0,991736	2021-06-16	United States
ORF8_73_C	ORF8	73	SRR15746867	28111	A	G	0,995453	2021-06-16	United States
N_3_H	N	3	SRR15746867	28280	G	C	0,995521	2021-06-16	United States
N_3_V	N	3	SRR15746867	28281	A	T	0,996175	2021-06-16	United States
N_3_E	N	3	SRR15746867	28282	T	A	0,995839	2021-06-16	United States
N_203_K	N	203	SRR15746867	28881	G	A	0,994852	2021-06-16	United States
N_204_R	N	204	SRR15746867	28883	G	C	0,998723	2021-06-16	United States
N_235_F	N	235	SRR15746867	28977	C	T	0,998723	2021-06-16	United States
N_379_I	N	379	SRR15746867	29409	C	T	0,998893	2021-06-16	United States
ORF1ab_450_H	ORF1ab	450	SRR15746868	1614	T	A	0,0509978	2021-06-16	United States
ORF1ab_481_Y	ORF1ab	481	SRR15746868	1707	C	A	0,221154	2021-06-16	United States
ORF1ab_1055_A	ORF1ab	1055	SRR15746868	3428	A	G	0,995441	2021-06-16	United States
ORF1ab_1118_I	ORF1ab	1118	SRR15746868	3617	G	A	0,990579	2021-06-16	United States
ORF1ab_1538_I	ORF1ab	1538	SRR15746868	4878	C	T	0,988245	2021-06-16	United States
ORF1ab_3255_I	ORF1ab	3255	SRR15746868	10029	C	T	0,965812	2021-06-16	United States
ORF1ab_3729_R	ORF1ab	3729	SRR15746868	11451	A	G	0,988055	2021-06-16	United States
ORF1ab_4048_V	ORF1ab	4048	SRR15746868	12407	A	G	0,990299	2021-06-16	United States
ORF1ab_314_L	ORF1ab	314	SRR15746868	14408	C	T	1	2021-06-16	United States
ORF1ab_1342_S	ORF1ab	1342	SRR15746868	17491	C	T	0,99044	2021-06-16	United States
ORF1ab_2430_I	ORF1ab	2430	SRR15746868	20756	G	T	0,970914	2021-06-16	United States
S_95_I	S	95	SRR15746868	21846	C	T	0,997868	2021-06-16	United States
S_143_NA	S	143	SRR15746868	21990	T	+TAC	0,975659	2021-06-16	United States
S_346_K	S	346	SRR15746868	22599	G	A	0,995633	2021-06-16	United States
S_484_K	S	484	SRR15746868	23012	G	A	0,996672	2021-06-16	United States
S_501_Y	S	501	SRR15746868	23063	A	T	0,997906	2021-06-16	United States
S_614_G	S	614	SRR15746868	23403	A	G	0,999664	2021-06-16	United States
S_681_H	S	681	SRR15746868	23604	C	A	0,996032	2021-06-16	United States
S_950_N	S	950	SRR15746868	24410	G	A	0,987847	2021-06-16	United States
ORF3a_57_H	ORF3a	57	SRR15746868	25563	G	T	0,982301	2021-06-16	United States
ORF3a_174_A	ORF3a	174	SRR15746868	25913	G	C	0,219393	2021-06-16	United States
ORF3a_222_Y	ORF3a	222	SRR15746868	26056	G	T	0,994604	2021-06-16	United States
ORF3a_255_NA	ORF3a	255	SRR15746868	26157	T	-GTTA	0,993731	2021-06-16	United States
N_205_I	N	205	SRR15746868	28887	C	T	0,982759	2021-06-16	United States
ORF1ab_477_F	ORF1ab	477	SRR15746869	1696	G	T	0,0537634	2021-06-16	United States
ORF1ab_481_Y	ORF1ab	481	SRR15746869	1707	C	A	0,157576	2021-06-16	United States
ORF1ab_1001_I	ORF1ab	1001	SRR15746869	3267	C	T	1	2021-06-16	United States
ORF1ab_1708_D	ORF1ab	1708	SRR15746869	5388	C	A	0,992665	2021-06-16	United States
ORF1ab_2024_L	ORF1ab	2024	SRR15746869	6336	C	T	0,979769	2021-06-16	United States
ORF1ab_2144_NA	ORF1ab	2144	SRR15746869	6696	C	+T	0,05	2021-06-16	United States
ORF1ab_2230_T	ORF1ab	2230	SRR15746869	6954	T	C	1	2021-06-16	United States
ORF1ab_2590_I	ORF1ab	2590	SRR15746869	8035	G	T	0,0627615	2021-06-16	United States
ORF1ab_3674_NA	ORF1ab	3674	SRR15746869	11287	G	-TCTGGTTTT	0,995455	2021-06-16	United States
ORF1ab_218_L	ORF1ab	218	SRR15746869	14120	C	T	0,987854	2021-06-16	United States
ORF1ab_314_L	ORF1ab	314	SRR15746869	14408	C	T	0,999454	2021-06-16	United States
ORF1ab_1650_Y	ORF1ab	1650	SRR15746869	18415	G	T	0,0551724	2021-06-16	United States
ORF1ab_1975_S	ORF1ab	1975	SRR15746869	19390	C	T	0,993207	2021-06-16	United States
S_143_NA	S	143	SRR15746869	21990	T	-TTA	0,984436	2021-06-16	United States
S_501_Y	S	501	SRR15746869	23063	A	T	0,998221	2021-06-16	United States
S_570_D	S	570	SRR15746869	23271	C	A	0,996495	2021-06-16	United States
S_614_G	S	614	SRR15746869	23403	A	G	1	2021-06-16	United States
S_681_H	S	681	SRR15746869	23604	C	A	0,995842	2021-06-16	United States
S_716_I	S	716	SRR15746869	23709	C	T	0,99944	2021-06-16	United States
S_982_A	S	982	SRR15746869	24506	T	G	0,997475	2021-06-16	United States
S_1118_H	S	1118	SRR15746869	24914	G	C	0,998963	2021-06-16	United States
ORF3a_174_A	ORF3a	174	SRR15746869	25913	G	C	0,206081	2021-06-16	United States
ORF8_73_C	ORF8	73	SRR15746869	28111	A	G	0,988571	2021-06-16	United States
N_3_H	N	3	SRR15746869	28280	G	C	0,986188	2021-06-16	United States
N_3_V	N	3	SRR15746869	28281	A	T	0,986301	2021-06-16	United States
N_3_E	N	3	SRR15746869	28282	T	A	0,986301	2021-06-16	United States
N_203_K	N	203	SRR15746869	28881	G	A	1	2021-06-16	United States
N_204_R	N	204	SRR15746869	28883	G	C	1	2021-06-16	United States
N_235_F	N	235	SRR15746869	28977	C	T	1	2021-06-16	United States
N_260_NA	N	260	SRR15746869	29051	C	+A	0,0502197	2021-06-16	United States
ORF1ab_481_Y	ORF1ab	481	SRR15746872	1707	C	A	0,0910781	2021-06-16	United States
ORF1ab_1001_I	ORF1ab	1001	SRR15746872	3267	C	T	0,997853	2021-06-16	United States
ORF1ab_1210_D	ORF1ab	1210	SRR15746872	3895	A	C	0,0835443	2021-06-16	United States
ORF1ab_1579_H	ORF1ab	1579	SRR15746872	5001	T	A	0,239631	2021-06-16	United States
ORF1ab_1708_D	ORF1ab	1708	SRR15746872	5388	C	A	0,998237	2021-06-16	United States
ORF1ab_2108_N	ORF1ab	2108	SRR15746872	6589	G	T	0,0678733	2021-06-16	United States
ORF1ab_2115_I	ORF1ab	2115	SRR15746872	6609	G	T	0,0528846	2021-06-16	United States
ORF1ab_2119_F	ORF1ab	2119	SRR15746872	6622	G	T	0,0572917	2021-06-16	United States
ORF1ab_2230_T	ORF1ab	2230	SRR15746872	6954	T	C	0,995327	2021-06-16	United States
ORF1ab_2393_L	ORF1ab	2393	SRR15746872	7442	G	T	0,07	2021-06-16	United States
ORF1ab_2791_K	ORF1ab	2791	SRR15746872	8637	C	A	0,098546	2021-06-16	United States
ORF1ab_2803_*	ORF1ab	2803	SRR15746872	8673	C	A	0,164671	2021-06-16	United States
ORF1ab_2813_Y	ORF1ab	2813	SRR15746872	8702	G	T	0,0564516	2021-06-16	United States
ORF1ab_3596_P	ORF1ab	3596	SRR15746872	11052	A	C	0,05	2021-06-16	United States
ORF1ab_3674_NA	ORF1ab	3674	SRR15746872	11287	G	-TCTGGTTTT	0,996354	2021-06-16	United States
ORF1ab_4087_I	ORF1ab	4087	SRR15746872	12525	C	T	0,996964	2021-06-16	United States
ORF1ab_4384_V	ORF1ab	4384	SRR15746872	13416	A	T	0,125561	2021-06-16	United States
ORF1ab_218_L	ORF1ab	218	SRR15746872	14120	C	T	0,997012	2021-06-16	United States
ORF1ab_314_L	ORF1ab	314	SRR15746872	14408	C	T	1	2021-06-16	United States
ORF1ab_1650_V	ORF1ab	1650	SRR15746872	18416	A	T	0,0544218	2021-06-16	United States
ORF1ab_2043_H	ORF1ab	2043	SRR15746872	19595	T	A	0,3	2021-06-16	United States
S_143_NA	S	143	SRR15746872	21990	T	-TTA	0,994118	2021-06-16	United States
S_501_Y	S	501	SRR15746872	23063	A	T	0,997146	2021-06-16	United States
S_570_D	S	570	SRR15746872	23271	C	A	0,997347	2021-06-16	United States
S_614_G	S	614	SRR15746872	23403	A	G	1	2021-06-16	United States
S_681_H	S	681	SRR15746872	23604	C	A	0,991891	2021-06-16	United States
S_716_I	S	716	SRR15746872	23709	C	T	0,994794	2021-06-16	United States
S_982_A	S	982	SRR15746872	24506	T	G	0,998902	2021-06-16	United States
S_1118_H	S	1118	SRR15746872	24914	G	C	0,996837	2021-06-16	United States
ORF3a_101_R	ORF3a	101	SRR15746872	25694	T	G	0,196078	2021-06-16	United States
ORF8_6_L	ORF8	6	SRR15746872	27911	C	A	0,113772	2021-06-16	United States
ORF8_8_*	ORF8	8	SRR15746872	27915	G	T	0,075	2021-06-16	United States
ORF8_27_*	ORF8	27	SRR15746872	27972	C	T	0,99723	2021-06-16	United States
ORF8_52_I	ORF8	52	SRR15746872	28048	G	T	0,997423	2021-06-16	United States
ORF8_68_*	ORF8	68	SRR15746872	28095	A	T	0,994885	2021-06-16	United States
ORF8_73_C	ORF8	73	SRR15746872	28111	A	G	0,999142	2021-06-16	United States
N_3_H	N	3	SRR15746872	28280	G	C	0,999567	2021-06-16	United States
N_3_V	N	3	SRR15746872	28281	A	T	0,998921	2021-06-16	United States
N_3_E	N	3	SRR15746872	28282	T	A	0,998914	2021-06-16	United States
N_203_K	N	203	SRR15746872	28881	G	A	0,997409	2021-06-16	United States
N_204_R	N	204	SRR15746872	28883	G	C	0,999362	2021-06-16	United States
N_235_F	N	235	SRR15746872	28977	C	T	0,998728	2021-06-16	United States
N_379_I	N	379	SRR15746872	29409	C	T	0,99931	2021-06-16	United States
ORF1ab_261_N	ORF1ab	261	SRR15746873	1048	G	T	0,998304	2021-06-16	United States
ORF1ab_481_Y	ORF1ab	481	SRR15746873	1707	C	A	0,1875	2021-06-16	United States
ORF1ab_1306_S	ORF1ab	1306	SRR15746873	4181	G	T	0,997421	2021-06-16	United States
ORF1ab_1579_H	ORF1ab	1579	SRR15746873	5001	T	A	0,278146	2021-06-16	United States
ORF1ab_2046_L	ORF1ab	2046	SRR15746873	6402	C	T	0,99736	2021-06-16	United States
ORF1ab_2108_N	ORF1ab	2108	SRR15746873	6589	G	T	0,0782609	2021-06-16	United States
ORF1ab_2287_S	ORF1ab	2287	SRR15746873	7124	C	T	0,990826	2021-06-16	United States
ORF1ab_2378_*	ORF1ab	2378	SRR15746873	7398	C	A	0,0601093	2021-06-16	United States
ORF1ab_2384_*	ORF1ab	2384	SRR15746873	7417	C	A	0,0915493	2021-06-16	United States
ORF1ab_2386_L	ORF1ab	2386	SRR15746873	7423	C	A	0,0578512	2021-06-16	United States
ORF1ab_2791_K	ORF1ab	2791	SRR15746873	8637	C	A	0,157303	2021-06-16	United States
ORF1ab_2795_F	ORF1ab	2795	SRR15746873	8648	G	T	0,0526316	2021-06-16	United States
ORF1ab_2799_N	ORF1ab	2799	SRR15746873	8660	C	A	0,0594595	2021-06-16	United States
ORF1ab_2799_Q	ORF1ab	2799	SRR15746873	8662	T	A	0,0545455	2021-06-16	United States
ORF1ab_2930_L	ORF1ab	2930	SRR15746873	9053	G	T	0,994336	2021-06-16	United States
ORF1ab_3255_I	ORF1ab	3255	SRR15746873	10029	C	T	0,99022	2021-06-16	United States
ORF1ab_3646_A	ORF1ab	3646	SRR15746873	11201	A	G	0,995066	2021-06-16	United States
ORF1ab_4384_V	ORF1ab	4384	SRR15746873	13416	A	T	0,20438	2021-06-16	United States
ORF1ab_4390_K	ORF1ab	4390	SRR15746873	13434	T	A	0,123077	2021-06-16	United States
ORF1ab_314_L	ORF1ab	314	SRR15746873	14408	C	T	0,999796	2021-06-16	United States
ORF1ab_662_S	ORF1ab	662	SRR15746873	15451	G	A	0,997515	2021-06-16	United States
ORF1ab_1000_L	ORF1ab	1000	SRR15746873	16466	C	T	0,988801	2021-06-16	United States
ORF1ab_1650_V	ORF1ab	1650	SRR15746873	18416	A	T	0,0509091	2021-06-16	United States
ORF1ab_1918_V	ORF1ab	1918	SRR15746873	19220	C	T	0,994348	2021-06-16	United States
S_156_NA	S	156	SRR15746873	22028	G	-AGTTCA	0,995506	2021-06-16	United States
S_452_R	S	452	SRR15746873	22917	T	G	0,997942	2021-06-16	United States
S_478_K	S	478	SRR15746873	22995	C	A	0,986503	2021-06-16	United States
S_614_G	S	614	SRR15746873	23403	A	G	0,999721	2021-06-16	United States
S_681_R	S	681	SRR15746873	23604	C	G	0,997174	2021-06-16	United States
S_950_N	S	950	SRR15746873	24410	G	A	0,996111	2021-06-16	United States
ORF3a_26_L	ORF3a	26	SRR15746873	25469	C	T	0,998947	2021-06-16	United States
ORF3a_101_R	ORF3a	101	SRR15746873	25694	T	G	0,179487	2021-06-16	United States
ORF3a_174_A	ORF3a	174	SRR15746873	25913	G	C	0,0696168	2021-06-16	United States
M_82_T	M	82	SRR15746873	26767	T	C	0,994652	2021-06-16	United States
ORF6_41_NA	ORF6	41	SRR15746873	27322	T	+AGCTGCGGG	0,856137	2021-06-16	United States
ORF7a_45_L	ORF7a	45	SRR15746873	27527	C	T	0,994547	2021-06-16	United States
ORF7a_52_NA	ORF7a	52	SRR15746873	27547	A	-ACAAATTTGCACTGACTTGCTTTAGCACTCAATTTGCTTTTGCTTGTCCTGACGGCGTAAAACACGTCTATCAGTT	0,986928	2021-06-16	United States
ORF7a_82_A	ORF7a	82	SRR15746873	27638	T	C	0,994541	2021-06-16	United States
ORF7a_120_I	ORF7a	120	SRR15746873	27752	C	T	0,994589	2021-06-16	United States
ORF8_118_NA	ORF8	118	SRR15746873	28247	A	-GATTTC	0,981582	2021-06-16	United States
N_63_G	N	63	SRR15746873	28461	A	G	0,995794	2021-06-16	United States
N_203_M	N	203	SRR15746873	28881	G	T	0,989011	2021-06-16	United States
N_215_C	N	215	SRR15746873	28916	G	T	0,991131	2021-06-16	United States
N_377_Y	N	377	SRR15746873	29402	G	T	1	2021-06-16	United States
ORF1ab_481_Y	ORF1ab	481	SRR15746876	1707	C	A	0,202797	2021-06-16	United States
ORF1ab_1188_L	ORF1ab	1188	SRR15746876	3828	C	T	0,998024	2021-06-16	United States
ORF1ab_1795_Q	ORF1ab	1795	SRR15746876	5648	A	C	0,996974	2021-06-16	United States
ORF1ab_2108_N	ORF1ab	2108	SRR15746876	6589	G	T	0,0792079	2021-06-16	United States
ORF1ab_2378_*	ORF1ab	2378	SRR15746876	7398	C	A	0,0619469	2021-06-16	United States
ORF1ab_2674_I	ORF1ab	2674	SRR15746876	8287	G	T	0,990944	2021-06-16	United States
ORF1ab_2791_K	ORF1ab	2791	SRR15746876	8637	C	A	0,0958084	2021-06-16	United States
ORF1ab_2799_N	ORF1ab	2799	SRR15746876	8660	C	A	0,0677966	2021-06-16	United States
ORF1ab_2799_Q	ORF1ab	2799	SRR15746876	8662	T	A	0,0719424	2021-06-16	United States
ORF1ab_3674_NA	ORF1ab	3674	SRR15746876	11287	G	-TCTGGTTTT	0,995918	2021-06-16	United States
ORF1ab_4384_V	ORF1ab	4384	SRR15746876	13416	A	T	0,142857	2021-06-16	United States
ORF1ab_314_L	ORF1ab	314	SRR15746876	14408	C	T	0,999615	2021-06-16	United States
ORF1ab_1264_D	ORF1ab	1264	SRR15746876	17259	G	T	0,995465	2021-06-16	United States
ORF1ab_1351_F	ORF1ab	1351	SRR15746876	17518	C	T	0,994336	2021-06-16	United States
S_18_F	S	18	SRR15746876	21614	C	T	1	2021-06-16	United States
S_20_N	S	20	SRR15746876	21621	C	A	1	2021-06-16	United States
S_26_S	S	26	SRR15746876	21638	C	T	1	2021-06-16	United States
S_138_Y	S	138	SRR15746876	21974	G	T	0,992795	2021-06-16	United States
S_190_S	S	190	SRR15746876	22132	G	T	0,984032	2021-06-16	United States
S_417_T	S	417	SRR15746876	22812	A	C	0,990491	2021-06-16	United States
S_484_K	S	484	SRR15746876	23012	G	A	0,981132	2021-06-16	United States
S_501_Y	S	501	SRR15746876	23063	A	T	0,986979	2021-06-16	United States
S_558_R	S	558	SRR15746876	23235	A	G	0,994241	2021-06-16	United States
S_614_G	S	614	SRR15746876	23403	A	G	1	2021-06-16	United States
S_1027_I	S	1027	SRR15746876	24642	C	T	0,994615	2021-06-16	United States
S_1176_F	S	1176	SRR15746876	25088	G	T	0,993874	2021-06-16	United States
ORF3a_174_A	ORF3a	174	SRR15746876	25913	G	C	0,100616	2021-06-16	United States
ORF3a_253_P	ORF3a	253	SRR15746876	26149	T	C	0,997056	2021-06-16	United States
ORF8_92_K	ORF8	92	SRR15746876	28167	G	A	0,99759	2021-06-16	United States
ORF8_122_NA	ORF8	122	SRR15746876	28258	A	+AACT	0,0516252	2021-06-16	United States
N_80_R	N	80	SRR15746876	28512	C	G	0,996715	2021-06-16	United States
N_202_C	N	202	SRR15746876	28877	A	T	0,994536	2021-06-16	United States
N_202_T	N	202	SRR15746876	28878	G	C	0,993169	2021-06-16	United States
N_203_K	N	203	SRR15746876	28881	G	A	0,997234	2021-06-16	United States
N_204_R	N	204	SRR15746876	28883	G	C	0,997286	2021-06-16	United States
N_288_N	N	288	SRR15746876	29135	G	A	0,995806	2021-06-16	United States
ORF1ab_309_L	ORF1ab	309	SRR15746878	1191	C	T	0,929174	2021-06-16	United States
ORF1ab_481_Y	ORF1ab	481	SRR15746878	1707	C	A	0,136364	2021-06-16	United States
ORF1ab_648_L	ORF1ab	648	SRR15746878	2207	A	C	0,925889	2021-06-16	United States
ORF1ab_1001_I	ORF1ab	1001	SRR15746878	3267	C	T	0,988615	2021-06-16	United States
ORF1ab_1708_D	ORF1ab	1708	SRR15746878	5388	C	A	0,936768	2021-06-16	United States
ORF1ab_1874_I	ORF1ab	1874	SRR15746878	5886	C	T	0,82948	2021-06-16	United States
ORF1ab_2345_V	ORF1ab	2345	SRR15746878	7299	C	T	0,865204	2021-06-16	United States
ORF1ab_3674_NA	ORF1ab	3674	SRR15746878	11287	G	-TCTGGTTTT	0,968504	2021-06-16	United States
ORF1ab_3731_V	ORF1ab	3731	SRR15746878	11456	A	G	0,0753769	2021-06-16	United States
ORF1ab_314_L	ORF1ab	314	SRR15746878	14408	C	T	1	2021-06-16	United States
ORF1ab_1000_L	ORF1ab	1000	SRR15746878	16466	C	T	0,105422	2021-06-16	United States
ORF1ab_1083_E	ORF1ab	1083	SRR15746878	16716	C	G	0,0695652	2021-06-16	United States
ORF1ab_1650_V	ORF1ab	1650	SRR15746878	18416	A	T	0,0511628	2021-06-16	United States
S_143_NA	S	143	SRR15746878	21990	T	-TTA	0,99631	2021-06-16	United States
S_501_Y	S	501	SRR15746878	23063	A	T	0,983871	2021-06-16	United States
S_570_D	S	570	SRR15746878	23271	C	A	0,982738	2021-06-16	United States
S_614_G	S	614	SRR15746878	23403	A	G	1	2021-06-16	United States
S_681_H	S	681	SRR15746878	23604	C	A	0,982748	2021-06-16	United States
S_716_I	S	716	SRR15746878	23709	C	T	0,985893	2021-06-16	United States
S_982_A	S	982	SRR15746878	24506	T	G	0,990164	2021-06-16	United States
S_1118_H	S	1118	SRR15746878	24914	G	C	0,989119	2021-06-16	United States
ORF3a_174_A	ORF3a	174	SRR15746878	25913	G	C	0,117053	2021-06-16	United States
ORF8_27_*	ORF8	27	SRR15746878	27972	C	T	0,955414	2021-06-16	United States
ORF8_52_I	ORF8	52	SRR15746878	28048	G	T	0,958333	2021-06-16	United States
ORF8_68_*	ORF8	68	SRR15746878	28095	A	T	0,918129	2021-06-16	United States
ORF8_73_C	ORF8	73	SRR15746878	28111	A	G	0,965255	2021-06-16	United States
N_3_H	N	3	SRR15746878	28280	G	C	0,973617	2021-06-16	United States
N_3_V	N	3	SRR15746878	28281	A	T	0,973549	2021-06-16	United States
N_3_E	N	3	SRR15746878	28282	T	A	0,974337	2021-06-16	United States
N_203_K	N	203	SRR15746878	28881	G	A	0,992378	2021-06-16	United States
N_204_R	N	204	SRR15746878	28883	G	C	0,995468	2021-06-16	United States
N_235_F	N	235	SRR15746878	28977	C	T	0,992401	2021-06-16	United States
ORF1ab_477_F	ORF1ab	477	SRR15746879	1696	G	T	0,0604396	2021-06-16	United States
ORF1ab_481_Y	ORF1ab	481	SRR15746879	1707	C	A	0,212828	2021-06-16	United States
ORF1ab_1055_A	ORF1ab	1055	SRR15746879	3428	A	G	0,995578	2021-06-16	United States
ORF1ab_1538_I	ORF1ab	1538	SRR15746879	4878	C	T	0,995456	2021-06-16	United States
ORF1ab_2108_N	ORF1ab	2108	SRR15746879	6589	G	T	0,128205	2021-06-16	United States
ORF1ab_2115_I	ORF1ab	2115	SRR15746879	6609	G	T	0,0854701	2021-06-16	United States
ORF1ab_2118_C	ORF1ab	2118	SRR15746879	6617	G	T	0,0654206	2021-06-16	United States
ORF1ab_2119_F	ORF1ab	2119	SRR15746879	6622	G	T	0,106796	2021-06-16	United States
ORF1ab_2294_S	ORF1ab	2294	SRR15746879	7145	G	A	0,99635	2021-06-16	United States
ORF1ab_2384_*	ORF1ab	2384	SRR15746879	7417	C	A	0,109091	2021-06-16	United States
ORF1ab_2791_K	ORF1ab	2791	SRR15746879	8637	C	A	0,140244	2021-06-16	United States
ORF1ab_2795_F	ORF1ab	2795	SRR15746879	8648	G	T	0,0857143	2021-06-16	United States
ORF1ab_2799_N	ORF1ab	2799	SRR15746879	8660	C	A	0,0755814	2021-06-16	United States
ORF1ab_2799_Q	ORF1ab	2799	SRR15746879	8662	T	A	0,0608108	2021-06-16	United States
ORF1ab_3255_I	ORF1ab	3255	SRR15746879	10029	C	T	0,993435	2021-06-16	United States
ORF1ab_3729_R	ORF1ab	3729	SRR15746879	11451	A	G	0,99273	2021-06-16	United States
ORF1ab_4090_I	ORF1ab	4090	SRR15746879	12534	C	T	0,996671	2021-06-16	United States
ORF1ab_4384_V	ORF1ab	4384	SRR15746879	13416	A	T	0,142857	2021-06-16	United States
ORF1ab_4390_K	ORF1ab	4390	SRR15746879	13434	T	A	0,0894309	2021-06-16	United States
ORF1ab_314_L	ORF1ab	314	SRR15746879	14408	C	T	1	2021-06-16	United States
ORF1ab_1095_H	ORF1ab	1095	SRR15746879	16751	C	A	0,989437	2021-06-16	United States
ORF1ab_1342_S	ORF1ab	1342	SRR15746879	17491	C	T	0,995954	2021-06-16	United States
ORF1ab_1649_F	ORF1ab	1649	SRR15746879	18412	G	T	0,997708	2021-06-16	United States
ORF1ab_1650_Y	ORF1ab	1650	SRR15746879	18415	G	T	0,174603	2021-06-16	United States
ORF1ab_1650_V	ORF1ab	1650	SRR15746879	18416	A	T	0,0532258	2021-06-16	United States
ORF1ab_1651_K	ORF1ab	1651	SRR15746879	18419	C	A	0,0535168	2021-06-16	United States
S_95_I	S	95	SRR15746879	21846	C	T	0,998358	2021-06-16	United States
S_143_NA	S	143	SRR15746879	21990	T	+TAC	0,984894	2021-06-16	United States
S_346_K	S	346	SRR15746879	22599	G	A	0,995035	2021-06-16	United States
S_484_K	S	484	SRR15746879	23012	G	A	0,994186	2021-06-16	United States
S_501_Y	S	501	SRR15746879	23063	A	T	0,99546	2021-06-16	United States
S_614_G	S	614	SRR15746879	23403	A	G	1	2021-06-16	United States
S_681_H	S	681	SRR15746879	23604	C	A	0,991564	2021-06-16	United States
S_950_N	S	950	SRR15746879	24410	G	A	0,996566	2021-06-16	United States
ORF3a_57_H	ORF3a	57	SRR15746879	25563	G	T	0,997375	2021-06-16	United States
ORF3a_174_A	ORF3a	174	SRR15746879	25913	G	C	0,101673	2021-06-16	United States
ORF3a_255_NA	ORF3a	255	SRR15746879	26157	T	-GTTA	0,991708	2021-06-16	United States
E_49_M	E	49	SRR15746879	26389	G	A	0,990769	2021-06-16	United States
ORF8_38_S	ORF8	38	SRR15746879	28005	C	T	0,99569	2021-06-16	United States
ORF8_45_*	ORF8	45	SRR15746879	28027	G	A	0,995763	2021-06-16	United States
ORF8_67_F	ORF8	67	SRR15746879	28093	C	T	1	2021-06-16	United States
N_205_I	N	205	SRR15746879	28887	C	T	0,994555	2021-06-16	United States
ORF1ab_477_F	ORF1ab	477	SRR15746882	1696	G	T	0,0735294	2021-06-16	United States
ORF1ab_481_Y	ORF1ab	481	SRR15746882	1707	C	A	0,239583	2021-06-16	United States
ORF1ab_1188_L	ORF1ab	1188	SRR15746882	3828	C	T	0,991853	2021-06-16	United States
ORF1ab_1579_H	ORF1ab	1579	SRR15746882	5001	T	A	0,304348	2021-06-16	United States
ORF1ab_1795_Q	ORF1ab	1795	SRR15746882	5648	A	C	0,996771	2021-06-16	United States
ORF1ab_2383_I	ORF1ab	2383	SRR15746882	7414	G	T	0,0671642	2021-06-16	United States
ORF1ab_2674_I	ORF1ab	2674	SRR15746882	8287	G	T	0,993884	2021-06-16	United States
ORF1ab_2791_K	ORF1ab	2791	SRR15746882	8637	C	A	0,181818	2021-06-16	United States
ORF1ab_2795_F	ORF1ab	2795	SRR15746882	8648	G	T	0,0983607	2021-06-16	United States
ORF1ab_3509_Q	ORF1ab	3509	SRR15746882	10792	T	A	0,0674157	2021-06-16	United States
ORF1ab_3674_NA	ORF1ab	3674	SRR15746882	11287	G	-TCTGGTTTT	0,994652	2021-06-16	United States
ORF1ab_4384_V	ORF1ab	4384	SRR15746882	13416	A	T	0,111111	2021-06-16	United States
ORF1ab_4390_K	ORF1ab	4390	SRR15746882	13434	T	A	0,0983607	2021-06-16	United States
ORF1ab_314_L	ORF1ab	314	SRR15746882	14408	C	T	1	2021-06-16	United States
ORF1ab_1264_D	ORF1ab	1264	SRR15746882	17259	G	T	0,993932	2021-06-16	United States
ORF1ab_1351_F	ORF1ab	1351	SRR15746882	17518	C	T	0,994049	2021-06-16	United States
ORF1ab_1650_Y	ORF1ab	1650	SRR15746882	18415	G	T	0,0603015	2021-06-16	United States
S_18_F	S	18	SRR15746882	21614	C	T	0,992308	2021-06-16	United States
S_20_N	S	20	SRR15746882	21621	C	A	0,992063	2021-06-16	United States
S_26_S	S	26	SRR15746882	21638	C	T	0,991903	2021-06-16	United States
S_138_Y	S	138	SRR15746882	21974	G	T	0,99187	2021-06-16	United States
S_190_S	S	190	SRR15746882	22132	G	T	0,994891	2021-06-16	United States
S_417_T	S	417	SRR15746882	22812	A	C	0,993818	2021-06-16	United States
S_484_K	S	484	SRR15746882	23012	G	A	0,990506	2021-06-16	United States
S_501_Y	S	501	SRR15746882	23063	A	T	0,993789	2021-06-16	United States
S_558_R	S	558	SRR15746882	23235	A	G	0,995112	2021-06-16	United States
S_614_G	S	614	SRR15746882	23403	A	G	1	2021-06-16	United States
S_1027_I	S	1027	SRR15746882	24642	C	T	0,995976	2021-06-16	United States
S_1176_F	S	1176	SRR15746882	25088	G	T	0,992	2021-06-16	United States
ORF3a_253_P	ORF3a	253	SRR15746882	26149	T	C	0,995368	2021-06-16	United States
ORF8_92_K	ORF8	92	SRR15746882	28167	G	A	0,993958	2021-06-16	United States
N_80_R	N	80	SRR15746882	28512	C	G	0,994593	2021-06-16	United States
N_202_C	N	202	SRR15746882	28877	A	T	0,995146	2021-06-16	United States
N_202_T	N	202	SRR15746882	28878	G	C	0,99514	2021-06-16	United States
N_203_K	N	203	SRR15746882	28881	G	A	0,996292	2021-06-16	United States
N_204_R	N	204	SRR15746882	28883	G	C	0,997582	2021-06-16	United States
N_288_N	N	288	SRR15746882	29135	G	A	0,992985	2021-06-16	United States
ORF1ab_477_F	ORF1ab	477	SRR15746883	1696	G	T	0,0576923	2021-06-16	United States
ORF1ab_481_Y	ORF1ab	481	SRR15746883	1707	C	A	0,213043	2021-06-16	United States
ORF1ab_894_S	ORF1ab	894	SRR15746883	2945	G	A	0,996711	2021-06-16	United States
ORF1ab_1001_I	ORF1ab	1001	SRR15746883	3267	C	T	0,997094	2021-06-16	United States
ORF1ab_1579_H	ORF1ab	1579	SRR15746883	5001	T	A	0,358779	2021-06-16	United States
ORF1ab_1708_D	ORF1ab	1708	SRR15746883	5388	C	A	0,99652	2021-06-16	United States
ORF1ab_2108_N	ORF1ab	2108	SRR15746883	6589	G	T	0,0930233	2021-06-16	United States
ORF1ab_2115_I	ORF1ab	2115	SRR15746883	6609	G	T	0,0788177	2021-06-16	United States
ORF1ab_2118_C	ORF1ab	2118	SRR15746883	6617	G	T	0,0871795	2021-06-16	United States
ORF1ab_2119_F	ORF1ab	2119	SRR15746883	6622	G	T	0,0994475	2021-06-16	United States
ORF1ab_2230_T	ORF1ab	2230	SRR15746883	6954	T	C	0,998328	2021-06-16	United States
ORF1ab_2378_*	ORF1ab	2378	SRR15746883	7398	C	A	0,0625	2021-06-16	United States
ORF1ab_2383_I	ORF1ab	2383	SRR15746883	7414	G	T	0,059633	2021-06-16	United States
ORF1ab_2384_*	ORF1ab	2384	SRR15746883	7417	C	A	0,106918	2021-06-16	United States
ORF1ab_2791_K	ORF1ab	2791	SRR15746883	8637	C	A	0,10101	2021-06-16	United States
ORF1ab_2795_F	ORF1ab	2795	SRR15746883	8648	G	T	0,0928144	2021-06-16	United States
ORF1ab_2799_N	ORF1ab	2799	SRR15746883	8660	C	A	0,0560345	2021-06-16	United States
ORF1ab_2803_*	ORF1ab	2803	SRR15746883	8673	C	A	0,165049	2021-06-16	United States
ORF1ab_3244_L	ORF1ab	3244	SRR15746883	9996	C	T	0,995126	2021-06-16	United States
ORF1ab_3674_NA	ORF1ab	3674	SRR15746883	11287	G	-TCTGGTTTT	0,99899	2021-06-16	United States
ORF1ab_3966_R	ORF1ab	3966	SRR15746883	12162	A	G	0,994714	2021-06-16	United States
ORF1ab_4384_V	ORF1ab	4384	SRR15746883	13416	A	T	0,206186	2021-06-16	United States
ORF1ab_4390_K	ORF1ab	4390	SRR15746883	13434	T	A	0,124224	2021-06-16	United States
ORF1ab_314_L	ORF1ab	314	SRR15746883	14408	C	T	1	2021-06-16	United States
ORF1ab_1383_R	ORF1ab	1383	SRR15746883	17615	A	G	0,991429	2021-06-16	United States
ORF1ab_2159_NA	ORF1ab	2159	SRR15746883	19944	C	+A	0,0844544	2021-06-16	United States
ORF1ab_2557_R	ORF1ab	2557	SRR15746883	21137	A	G	0,99191	2021-06-16	United States
S_143_NA	S	143	SRR15746883	21990	T	-TTA	0,998316	2021-06-16	United States
S_417_R	S	417	SRR15746883	22812	A	G	0,997637	2021-06-16	United States
S_484_K	S	484	SRR15746883	23012	G	A	0,995925	2021-06-16	United States
S_501_Y	S	501	SRR15746883	23063	A	T	0,996022	2021-06-16	United States
S_570_D	S	570	SRR15746883	23271	C	A	0,995756	2021-06-16	United States
S_614_G	S	614	SRR15746883	23403	A	G	0,999736	2021-06-16	United States
S_681_H	S	681	SRR15746883	23604	C	A	0,99476	2021-06-16	United States
S_716_I	S	716	SRR15746883	23709	C	T	0,997296	2021-06-16	United States
S_982_A	S	982	SRR15746883	24506	T	G	0,997939	2021-06-16	United States
S_1118_H	S	1118	SRR15746883	24914	G	C	0,995211	2021-06-16	United States
S_1191_N	S	1191	SRR15746883	25135	G	T	0,996042	2021-06-16	United States
ORF3a_101_R	ORF3a	101	SRR15746883	25694	T	G	0,163121	2021-06-16	United States
ORF3a_174_A	ORF3a	174	SRR15746883	25913	G	C	0,0581197	2021-06-16	United States
ORF7b_39_*	ORF7b	39	SRR15746883	27870	G	T	0,0693069	2021-06-16	United States
ORF8_27_*	ORF8	27	SRR15746883	27972	C	T	0,995423	2021-06-16	United States
ORF8_52_I	ORF8	52	SRR15746883	28048	G	T	0,993377	2021-06-16	United States
ORF8_73_C	ORF8	73	SRR15746883	28111	A	G	0,995504	2021-06-16	United States
N_3_H	N	3	SRR15746883	28280	G	C	0,996211	2021-06-16	United States
N_3_V	N	3	SRR15746883	28281	A	T	0,996219	2021-06-16	United States
N_3_E	N	3	SRR15746883	28282	T	A	0,995409	2021-06-16	United States
N_136_D	N	136	SRR15746883	28681	G	T	0,990047	2021-06-16	United States
N_203_K	N	203	SRR15746883	28881	G	A	0,995318	2021-06-16	United States
N_204_R	N	204	SRR15746883	28883	G	C	0,997209	2021-06-16	United States
N_235_F	N	235	SRR15746883	28977	C	T	0,996283	2021-06-16	United States
ORF1ab_477_F	ORF1ab	477	SRR15746884	1696	G	T	0,0510441	2021-06-16	United States
ORF1ab_481_Y	ORF1ab	481	SRR15746884	1707	C	A	0,219178	2021-06-16	United States
ORF1ab_1188_L	ORF1ab	1188	SRR15746884	3828	C	T	0,99635	2021-06-16	United States
ORF1ab_1579_H	ORF1ab	1579	SRR15746884	5001	T	A	0,309524	2021-06-16	United States
ORF1ab_1795_Q	ORF1ab	1795	SRR15746884	5648	A	C	0,996809	2021-06-16	United States
ORF1ab_2108_N	ORF1ab	2108	SRR15746884	6589	G	T	0,129032	2021-06-16	United States
ORF1ab_2384_*	ORF1ab	2384	SRR15746884	7417	C	A	0,128788	2021-06-16	United States
ORF1ab_2590_I	ORF1ab	2590	SRR15746884	8035	G	T	0,0519481	2021-06-16	United States
ORF1ab_2791_K	ORF1ab	2791	SRR15746884	8637	C	A	0,154639	2021-06-16	United States
ORF1ab_2795_F	ORF1ab	2795	SRR15746884	8648	G	T	0,0776398	2021-06-16	United States
ORF1ab_2799_Q	ORF1ab	2799	SRR15746884	8662	T	A	0,0710059	2021-06-16	United States
ORF1ab_3674_NA	ORF1ab	3674	SRR15746884	11287	G	-TCTGGTTTT	0,995327	2021-06-16	United States
ORF1ab_4384_V	ORF1ab	4384	SRR15746884	13416	A	T	0,150538	2021-06-16	United States
ORF1ab_4390_K	ORF1ab	4390	SRR15746884	13434	T	A	0,0571429	2021-06-16	United States
ORF1ab_154_C	ORF1ab	154	SRR15746884	13928	A	G	0,996643	2021-06-16	United States
ORF1ab_314_L	ORF1ab	314	SRR15746884	14408	C	T	1	2021-06-16	United States
ORF1ab_1264_D	ORF1ab	1264	SRR15746884	17259	G	T	0,995121	2021-06-16	United States
S_18_F	S	18	SRR15746884	21614	C	T	0,971014	2021-06-16	United States
S_20_N	S	20	SRR15746884	21621	C	A	0,970803	2021-06-16	United States
S_21_T	S	21	SRR15746884	21624	G	C	0,971223	2021-06-16	United States
S_26_S	S	26	SRR15746884	21638	C	T	0,971014	2021-06-16	United States
S_138_Y	S	138	SRR15746884	21974	G	T	0,993895	2021-06-16	United States
S_190_S	S	190	SRR15746884	22132	G	T	0,994995	2021-06-16	United States
S_417_T	S	417	SRR15746884	22812	A	C	0,993681	2021-06-16	United States
S_427_N	S	427	SRR15746884	22841	G	A	0,991312	2021-06-16	United States
S_484_K	S	484	SRR15746884	23012	G	A	0,989775	2021-06-16	United States
S_501_Y	S	501	SRR15746884	23063	A	T	0,996109	2021-06-16	United States
S_595_I	S	595	SRR15746884	23345	G	A	0,0502471	2021-06-16	United States
S_614_G	S	614	SRR15746884	23403	A	G	0,999794	2021-06-16	United States
S_1027_I	S	1027	SRR15746884	24642	C	T	0,994152	2021-06-16	United States
S_1176_F	S	1176	SRR15746884	25088	G	T	0,992987	2021-06-16	United States
ORF3a_101_R	ORF3a	101	SRR15746884	25694	T	G	0,203704	2021-06-16	United States
ORF3a_174_A	ORF3a	174	SRR15746884	25913	G	C	0,0777491	2021-06-16	United States
ORF3a_253_P	ORF3a	253	SRR15746884	26149	T	C	0,995349	2021-06-16	United States
ORF8_92_K	ORF8	92	SRR15746884	28167	G	A	0,994815	2021-06-16	United States
N_41_L	N	41	SRR15746884	28395	G	T	0,992142	2021-06-16	United States
N_80_R	N	80	SRR15746884	28512	C	G	0,99555	2021-06-16	United States
N_202_C	N	202	SRR15746884	28877	A	T	0,994242	2021-06-16	United States
N_202_T	N	202	SRR15746884	28878	G	C	0,994307	2021-06-16	United States
N_203_K	N	203	SRR15746884	28881	G	A	0,994163	2021-06-16	United States
N_204_R	N	204	SRR15746884	28883	G	C	0,99619	2021-06-16	United States
ORF1ab_481_Y	ORF1ab	481	SRR15746885	1707	C	A	0,190972	2021-06-16	United States
ORF1ab_1001_I	ORF1ab	1001	SRR15746885	3267	C	T	0,998276	2021-06-16	United States
ORF1ab_1708_D	ORF1ab	1708	SRR15746885	5388	C	A	0,998371	2021-06-16	United States
ORF1ab_2108_N	ORF1ab	2108	SRR15746885	6589	G	T	0,0633803	2021-06-16	United States
ORF1ab_2230_T	ORF1ab	2230	SRR15746885	6954	T	C	0,997917	2021-06-16	United States
ORF1ab_2378_*	ORF1ab	2378	SRR15746885	7398	C	A	0,0542636	2021-06-16	United States
ORF1ab_2383_I	ORF1ab	2383	SRR15746885	7414	G	T	0,0748299	2021-06-16	United States
ORF1ab_2384_*	ORF1ab	2384	SRR15746885	7417	C	A	0,108911	2021-06-16	United States
ORF1ab_2780_L	ORF1ab	2780	SRR15746885	8603	T	C	0,992241	2021-06-16	United States
ORF1ab_2791_K	ORF1ab	2791	SRR15746885	8637	C	A	0,181159	2021-06-16	United States
ORF1ab_2795_F	ORF1ab	2795	SRR15746885	8648	G	T	0,0600858	2021-06-16	United States
ORF1ab_3674_NA	ORF1ab	3674	SRR15746885	11287	G	-TCTGGTTTT	0,996461	2021-06-16	United States
ORF1ab_4384_V	ORF1ab	4384	SRR15746885	13416	A	T	0,152318	2021-06-16	United States
ORF1ab_4390_K	ORF1ab	4390	SRR15746885	13434	T	A	0,122807	2021-06-16	United States
ORF1ab_314_L	ORF1ab	314	SRR15746885	14408	C	T	1	2021-06-16	United States
ORF1ab_1383_R	ORF1ab	1383	SRR15746885	17615	A	G	0,991205	2021-06-16	United States
ORF1ab_1695_G	ORF1ab	1695	SRR15746885	18550	A	G	0,98751	2021-06-16	United States
S_143_NA	S	143	SRR15746885	21990	T	-TTA	1	2021-06-16	United States
S_501_Y	S	501	SRR15746885	23063	A	T	0,995064	2021-06-16	United States
S_570_D	S	570	SRR15746885	23271	C	A	0,995297	2021-06-16	United States
S_614_G	S	614	SRR15746885	23403	A	G	0,999683	2021-06-16	United States
S_681_H	S	681	SRR15746885	23604	C	A	0,992806	2021-06-16	United States
S_716_I	S	716	SRR15746885	23709	C	T	0,997902	2021-06-16	United States
S_982_A	S	982	SRR15746885	24506	T	G	0,995405	2021-06-16	United States
S_1118_H	S	1118	SRR15746885	24914	G	C	0,995532	2021-06-16	United States
ORF3a_15_F	ORF3a	15	SRR15746885	25437	G	T	0,984912	2021-06-16	United States
ORF3a_101_R	ORF3a	101	SRR15746885	25694	T	G	0,0789474	2021-06-16	United States
ORF3a_174_A	ORF3a	174	SRR15746885	25913	G	C	0,0657663	2021-06-16	United States
M_89_S	M	89	SRR15746885	26787	G	A	0,987013	2021-06-16	United States
ORF7a_120_I	ORF7a	120	SRR15746885	27752	C	T	0,983854	2021-06-16	United States
ORF7b_39_*	ORF7b	39	SRR15746885	27870	G	T	0,057377	2021-06-16	United States
ORF8_27_*	ORF8	27	SRR15746885	27972	C	T	0,9975	2021-06-16	United States
ORF8_52_I	ORF8	52	SRR15746885	28048	G	T	1	2021-06-16	United States
ORF8_66_NA	ORF8	66	SRR15746885	28089	G	-GTTCTA	0,995392	2021-06-16	United States
ORF8_73_C	ORF8	73	SRR15746885	28111	A	G	0,982495	2021-06-16	United States
N_3_H	N	3	SRR15746885	28280	G	C	0,989655	2021-06-16	United States
N_3_V	N	3	SRR15746885	28281	A	T	0,989655	2021-06-16	United States
N_3_E	N	3	SRR15746885	28282	T	A	0,989637	2021-06-16	United States
N_203_K	N	203	SRR15746885	28881	G	A	0,987273	2021-06-16	United States
N_204_R	N	204	SRR15746885	28883	G	C	0,992844	2021-06-16	United States
N_235_F	N	235	SRR15746885	28977	C	T	0,992945	2021-06-16	United States
N_398_V	N	398	SRR15746885	29466	C	T	0,985876	2021-06-16	United States
ORF1ab_212_L	ORF1ab	212	SRR15746887	900	C	T	0,99605	2021-06-15	United States
ORF1ab_481_Y	ORF1ab	481	SRR15746887	1707	C	A	0,262799	2021-06-15	United States
ORF1ab_1188_L	ORF1ab	1188	SRR15746887	3828	C	T	0,996296	2021-06-15	United States
ORF1ab_1210_D	ORF1ab	1210	SRR15746887	3895	A	C	0,0551724	2021-06-15	United States
ORF1ab_1795_Q	ORF1ab	1795	SRR15746887	5648	A	C	0,99605	2021-06-15	United States
ORF1ab_1853_F	ORF1ab	1853	SRR15746887	5822	C	T	0,999303	2021-06-15	United States
ORF1ab_2795_F	ORF1ab	2795	SRR15746887	8648	G	T	0,123288	2021-06-15	United States
ORF1ab_2799_N	ORF1ab	2799	SRR15746887	8660	C	A	0,06	2021-06-15	United States
ORF1ab_2909_V	ORF1ab	2909	SRR15746887	8991	C	T	0,995949	2021-06-15	United States
ORF1ab_3674_NA	ORF1ab	3674	SRR15746887	11287	G	-TCTGGTTTT	0,996183	2021-06-15	United States
ORF1ab_4384_V	ORF1ab	4384	SRR15746887	13416	A	T	0,176923	2021-06-15	United States
ORF1ab_4390_K	ORF1ab	4390	SRR15746887	13434	T	A	0,131579	2021-06-15	United States
ORF1ab_314_L	ORF1ab	314	SRR15746887	14408	C	T	1	2021-06-15	United States
ORF1ab_1264_D	ORF1ab	1264	SRR15746887	17259	G	T	0,997287	2021-06-15	United States
ORF1ab_1842_R	ORF1ab	1842	SRR15746887	18992	A	G	0,050996	2021-06-15	United States
S_18_F	S	18	SRR15746887	21614	C	T	0,993865	2021-06-15	United States
S_20_N	S	20	SRR15746887	21621	C	A	0,993827	2021-06-15	United States
S_26_S	S	26	SRR15746887	21638	C	T	0,993671	2021-06-15	United States
S_138_Y	S	138	SRR15746887	21974	G	T	0,995575	2021-06-15	United States
S_190_S	S	190	SRR15746887	22132	G	T	0,997457	2021-06-15	United States
S_417_T	S	417	SRR15746887	22812	A	C	0,99793	2021-06-15	United States
S_484_K	S	484	SRR15746887	23012	G	A	0,989041	2021-06-15	United States
S_501_Y	S	501	SRR15746887	23063	A	T	0,994667	2021-06-15	United States
S_614_G	S	614	SRR15746887	23403	A	G	1	2021-06-15	United States
S_768_I	S	768	SRR15746887	23865	C	T	0,0807729	2021-06-15	United States
S_1027_I	S	1027	SRR15746887	24642	C	T	0,997455	2021-06-15	United States
S_1176_F	S	1176	SRR15746887	25088	G	T	0,996212	2021-06-15	United States
ORF3a_101_R	ORF3a	101	SRR15746887	25694	T	G	0,190909	2021-06-15	United States
ORF3a_174_A	ORF3a	174	SRR15746887	25913	G	C	0,0566937	2021-06-15	United States
ORF3a_253_P	ORF3a	253	SRR15746887	26149	T	C	0,996778	2021-06-15	United States
ORF7a_28_I	ORF7a	28	SRR15746887	27476	C	T	0,998144	2021-06-15	United States
ORF8_92_K	ORF8	92	SRR15746887	28167	G	A	0,993329	2021-06-15	United States
N_80_R	N	80	SRR15746887	28512	C	G	0,996068	2021-06-15	United States
N_202_C	N	202	SRR15746887	28877	A	T	0,995098	2021-06-15	United States
N_202_T	N	202	SRR15746887	28878	G	C	0,995086	2021-06-15	United States
N_203_K	N	203	SRR15746887	28881	G	A	0,994987	2021-06-15	United States
N_204_R	N	204	SRR15746887	28883	G	C	0,998768	2021-06-15	United States
ORF1ab_481_Y	ORF1ab	481	SRR15746889	1707	C	A	0,197531	2021-06-15	United States
ORF1ab_1130_F	ORF1ab	1130	SRR15746889	3653	C	T	0,552275	2021-06-15	United States
ORF1ab_1640_L	ORF1ab	1640	SRR15746889	5184	C	T	0,99898	2021-06-15	United States
ORF1ab_2108_N	ORF1ab	2108	SRR15746889	6589	G	T	0,0784314	2021-06-15	United States
ORF1ab_2795_F	ORF1ab	2795	SRR15746889	8648	G	T	0,0895522	2021-06-15	United States
ORF1ab_3209_V	ORF1ab	3209	SRR15746889	9891	C	T	0,997701	2021-06-15	United States
ORF1ab_3718_A	ORF1ab	3718	SRR15746889	11418	T	C	0,997178	2021-06-15	United States
ORF1ab_3750_I	ORF1ab	3750	SRR15746889	11514	C	T	0,997137	2021-06-15	United States
ORF1ab_314_L	ORF1ab	314	SRR15746889	14408	C	T	1	2021-06-15	United States
ORF1ab_662_S	ORF1ab	662	SRR15746889	15451	G	A	0,992908	2021-06-15	United States
ORF1ab_1000_L	ORF1ab	1000	SRR15746889	16466	C	T	0,996203	2021-06-15	United States
S_19_R	S	19	SRR15746889	21618	C	G	1	2021-06-15	United States
S_156_NA	S	156	SRR15746889	22028	G	-AGTTCA	0,948187	2021-06-15	United States
S_214_L	S	214	SRR15746889	22203	G	T	0,951613	2021-06-15	United States
S_222_V	S	222	SRR15746889	22227	C	T	0,946524	2021-06-15	United States
S_452_R	S	452	SRR15746889	22917	T	G	0,998855	2021-06-15	United States
S_478_K	S	478	SRR15746889	22995	C	A	0,9875	2021-06-15	United States
S_614_G	S	614	SRR15746889	23403	A	G	0,999396	2021-06-15	United States
S_681_R	S	681	SRR15746889	23604	C	G	0,997593	2021-06-15	United States
S_950_N	S	950	SRR15746889	24410	G	A	0,999312	2021-06-15	United States
ORF3a_26_L	ORF3a	26	SRR15746889	25469	C	T	0,996269	2021-06-15	United States
ORF3a_174_A	ORF3a	174	SRR15746889	25913	G	C	0,115931	2021-06-15	United States
ORF3a_224_C	ORF3a	224	SRR15746889	26062	G	T	0,995204	2021-06-15	United States
M_82_T	M	82	SRR15746889	26767	T	C	0,996616	2021-06-15	United States
M_197_N	M	197	SRR15746889	27112	G	A	0,991488	2021-06-15	United States
ORF7a_82_A	ORF7a	82	SRR15746889	27638	T	C	0,998807	2021-06-15	United States
ORF7a_120_I	ORF7a	120	SRR15746889	27752	C	T	0,998819	2021-06-15	United States
ORF8_118_NA	ORF8	118	SRR15746889	28247	A	-GATTTC	0,989308	2021-06-15	United States
N_63_G	N	63	SRR15746889	28461	A	G	0,9969	2021-06-15	United States
N_203_M	N	203	SRR15746889	28881	G	T	0,996855	2021-06-15	United States
N_377_Y	N	377	SRR15746889	29402	G	T	0,992883	2021-06-15	United States
ORF1ab_481_Y	ORF1ab	481	SRR15746891	1707	C	A	0,193237	2021-06-17	United States
ORF1ab_1055_A	ORF1ab	1055	SRR15746891	3428	A	G	0,995323	2021-06-17	United States
ORF1ab_1118_I	ORF1ab	1118	SRR15746891	3617	G	A	0,996172	2021-06-17	United States
ORF1ab_1538_I	ORF1ab	1538	SRR15746891	4878	C	T	0,995082	2021-06-17	United States
ORF1ab_1579_H	ORF1ab	1579	SRR15746891	5001	T	A	0,304762	2021-06-17	United States
ORF1ab_2108_N	ORF1ab	2108	SRR15746891	6589	G	T	0,072	2021-06-17	United States
ORF1ab_2118_C	ORF1ab	2118	SRR15746891	6617	G	T	0,0588235	2021-06-17	United States
ORF1ab_2384_*	ORF1ab	2384	SRR15746891	7417	C	A	0,101695	2021-06-17	United States
ORF1ab_2386_L	ORF1ab	2386	SRR15746891	7423	C	A	0,0569106	2021-06-17	United States
ORF1ab_2388_S	ORF1ab	2388	SRR15746891	7427	G	T	0,138889	2021-06-17	United States
ORF1ab_2791_K	ORF1ab	2791	SRR15746891	8637	C	A	0,1	2021-06-17	United States
ORF1ab_2795_F	ORF1ab	2795	SRR15746891	8648	G	T	0,0679468	2021-06-17	United States
ORF1ab_2803_*	ORF1ab	2803	SRR15746891	8673	C	A	0,227545	2021-06-17	United States
ORF1ab_2813_Y	ORF1ab	2813	SRR15746891	8702	G	T	0,113821	2021-06-17	United States
ORF1ab_3255_I	ORF1ab	3255	SRR15746891	10029	C	T	0,997623	2021-06-17	United States
ORF1ab_3729_R	ORF1ab	3729	SRR15746891	11451	A	G	0,994483	2021-06-17	United States
ORF1ab_4048_V	ORF1ab	4048	SRR15746891	12407	A	G	0,994247	2021-06-17	United States
ORF1ab_4384_V	ORF1ab	4384	SRR15746891	13416	A	T	0,163717	2021-06-17	United States
ORF1ab_4390_K	ORF1ab	4390	SRR15746891	13434	T	A	0,0849057	2021-06-17	United States
ORF1ab_314_L	ORF1ab	314	SRR15746891	14408	C	T	0,999508	2021-06-17	United States
ORF1ab_941_V	ORF1ab	941	SRR15746891	16289	C	T	0,996671	2021-06-17	United States
ORF1ab_1342_S	ORF1ab	1342	SRR15746891	17491	C	T	0,996992	2021-06-17	United States
ORF1ab_2043_H	ORF1ab	2043	SRR15746891	19595	T	A	0,376923	2021-06-17	United States
ORF1ab_2430_I	ORF1ab	2430	SRR15746891	20756	G	T	0,99589	2021-06-17	United States
S_95_I	S	95	SRR15746891	21846	C	T	0,998117	2021-06-17	United States
S_143_NA	S	143	SRR15746891	21990	T	+TAC	0,992876	2021-06-17	United States
S_346_K	S	346	SRR15746891	22599	G	A	0,995141	2021-06-17	United States
S_484_K	S	484	SRR15746891	23012	G	A	0,9953	2021-06-17	United States
S_501_Y	S	501	SRR15746891	23063	A	T	0,995975	2021-06-17	United States
S_614_G	S	614	SRR15746891	23403	A	G	1	2021-06-17	United States
S_681_H	S	681	SRR15746891	23604	C	A	0,993702	2021-06-17	United States
S_950_N	S	950	SRR15746891	24410	G	A	0,998638	2021-06-17	United States
ORF3a_57_H	ORF3a	57	SRR15746891	25563	G	T	0,996741	2021-06-17	United States
ORF3a_101_R	ORF3a	101	SRR15746891	25694	T	G	0,06	2021-06-17	United States
ORF3a_222_Y	ORF3a	222	SRR15746891	26056	G	T	0,995619	2021-06-17	United States
ORF3a_255_NA	ORF3a	255	SRR15746891	26157	T	-GTTA	0,993495	2021-06-17	United States
ORF8_38_S	ORF8	38	SRR15746891	28005	C	T	0,988532	2021-06-17	United States
ORF8_67_F	ORF8	67	SRR15746891	28093	C	T	0,990826	2021-06-17	United States
N_205_I	N	205	SRR15746891	28887	C	T	0,998624	2021-06-17	United States
ORF1ab_148_G	ORF1ab	148	SRR15746893	708	A	G	0,994489	2021-06-15	United States
ORF1ab_388_Y	ORF1ab	388	SRR15746893	1427	C	T	0,995781	2021-06-15	United States
ORF1ab_481_Y	ORF1ab	481	SRR15746893	1707	C	A	0,239382	2021-06-15	United States
ORF1ab_859_V	ORF1ab	859	SRR15746893	2841	C	T	0,997773	2021-06-15	United States
ORF1ab_1188_L	ORF1ab	1188	SRR15746893	3828	C	T	0,995702	2021-06-15	United States
ORF1ab_1579_H	ORF1ab	1579	SRR15746893	5001	T	A	0,310345	2021-06-15	United States
ORF1ab_1795_Q	ORF1ab	1795	SRR15746893	5648	A	C	0,997306	2021-06-15	United States
ORF1ab_2118_C	ORF1ab	2118	SRR15746893	6617	G	T	0,0648148	2021-06-15	United States
ORF1ab_2384_*	ORF1ab	2384	SRR15746893	7417	C	A	0,101266	2021-06-15	United States
ORF1ab_2791_K	ORF1ab	2791	SRR15746893	8637	C	A	0,168776	2021-06-15	United States
ORF1ab_2795_F	ORF1ab	2795	SRR15746893	8648	G	T	0,089372	2021-06-15	United States
ORF1ab_2799_N	ORF1ab	2799	SRR15746893	8660	C	A	0,0606061	2021-06-15	United States
ORF1ab_2803_*	ORF1ab	2803	SRR15746893	8673	C	A	0,192661	2021-06-15	United States
ORF1ab_3509_Q	ORF1ab	3509	SRR15746893	10792	T	A	0,0507246	2021-06-15	United States
ORF1ab_3674_NA	ORF1ab	3674	SRR15746893	11287	G	-TCTGGTTTT	0,993452	2021-06-15	United States
ORF1ab_4355_I	ORF1ab	4355	SRR15746893	13329	C	T	0,994283	2021-06-15	United States
ORF1ab_4384_V	ORF1ab	4384	SRR15746893	13416	A	T	0,141026	2021-06-15	United States
ORF1ab_314_L	ORF1ab	314	SRR15746893	14408	C	T	1	2021-06-15	United States
ORF1ab_1264_D	ORF1ab	1264	SRR15746893	17259	G	T	0,992567	2021-06-15	United States
ORF1ab_1650_Y	ORF1ab	1650	SRR15746893	18415	G	T	0,054386	2021-06-15	United States
S_18_F	S	18	SRR15746893	21614	C	T	0,990926	2021-06-15	United States
S_20_N	S	20	SRR15746893	21621	C	A	0,990741	2021-06-15	United States
S_26_S	S	26	SRR15746893	21638	C	T	0,990548	2021-06-15	United States
S_138_Y	S	138	SRR15746893	21974	G	T	0,99851	2021-06-15	United States
S_190_S	S	190	SRR15746893	22132	G	T	0,994332	2021-06-15	United States
S_417_T	S	417	SRR15746893	22812	A	C	0,998415	2021-06-15	United States
S_484_K	S	484	SRR15746893	23012	G	A	0,991228	2021-06-15	United States
S_501_Y	S	501	SRR15746893	23063	A	T	0,994186	2021-06-15	United States
S_613_H	S	613	SRR15746893	23401	G	T	0,991088	2021-06-15	United States
S_614_G	S	614	SRR15746893	23403	A	G	1	2021-06-15	United States
S_1027_I	S	1027	SRR15746893	24642	C	T	0,996222	2021-06-15	United States
S_1176_F	S	1176	SRR15746893	25088	G	T	0,99267	2021-06-15	United States
ORF3a_253_P	ORF3a	253	SRR15746893	26149	T	C	0,995084	2021-06-15	United States
ORF7b_39_*	ORF7b	39	SRR15746893	27870	G	T	0,07	2021-06-15	United States
ORF8_51_T	ORF8	51	SRR15746893	28044	G	A	0,990291	2021-06-15	United States
ORF8_92_K	ORF8	92	SRR15746893	28167	G	A	0,994676	2021-06-15	United States
N_80_R	N	80	SRR15746893	28512	C	G	0,997147	2021-06-15	United States
N_202_C	N	202	SRR15746893	28877	A	T	0,996569	2021-06-15	United States
N_202_T	N	202	SRR15746893	28878	G	C	0,996569	2021-06-15	United States
N_203_K	N	203	SRR15746893	28881	G	A	0,997416	2021-06-15	United States
N_204_R	N	204	SRR15746893	28883	G	C	0,997442	2021-06-15	United States
ORF1ab_481_Y	ORF1ab	481	SRR15746895	1707	C	A	0,195238	2021-06-16	United States
ORF1ab_913_D	ORF1ab	913	SRR15746895	3004	G	T	0,996047	2021-06-16	United States
ORF1ab_1001_I	ORF1ab	1001	SRR15746895	3267	C	T	0,997035	2021-06-16	United States
ORF1ab_1579_H	ORF1ab	1579	SRR15746895	5001	T	A	0,347826	2021-06-16	United States
ORF1ab_1708_D	ORF1ab	1708	SRR15746895	5388	C	A	0,99505	2021-06-16	United States
ORF1ab_2005_S	ORF1ab	2005	SRR15746895	6278	C	T	0,994156	2021-06-16	United States
ORF1ab_2115_I	ORF1ab	2115	SRR15746895	6609	G	T	0,0932203	2021-06-16	United States
ORF1ab_2118_C	ORF1ab	2118	SRR15746895	6617	G	T	0,1	2021-06-16	United States
ORF1ab_2230_T	ORF1ab	2230	SRR15746895	6954	T	C	0,996047	2021-06-16	United States
ORF1ab_2259_I	ORF1ab	2259	SRR15746895	7042	G	T	0,996161	2021-06-16	United States
ORF1ab_2384_*	ORF1ab	2384	SRR15746895	7417	C	A	0,0988372	2021-06-16	United States
ORF1ab_2386_L	ORF1ab	2386	SRR15746895	7423	C	A	0,0731707	2021-06-16	United States
ORF1ab_2488_F	ORF1ab	2488	SRR15746895	7728	C	T	0,991585	2021-06-16	United States
ORF1ab_2791_K	ORF1ab	2791	SRR15746895	8637	C	A	0,138298	2021-06-16	United States
ORF1ab_2795_F	ORF1ab	2795	SRR15746895	8648	G	T	0,0860534	2021-06-16	United States
ORF1ab_2799_N	ORF1ab	2799	SRR15746895	8660	C	A	0,0762332	2021-06-16	United States
ORF1ab_3674_NA	ORF1ab	3674	SRR15746895	11287	G	-TCTGGTTTT	0,99692	2021-06-16	United States
ORF1ab_4384_V	ORF1ab	4384	SRR15746895	13416	A	T	0,229167	2021-06-16	United States
ORF1ab_4390_K	ORF1ab	4390	SRR15746895	13434	T	A	0,182857	2021-06-16	United States
ORF1ab_218_L	ORF1ab	218	SRR15746895	14120	C	T	0,996256	2021-06-16	United States
ORF1ab_314_L	ORF1ab	314	SRR15746895	14408	C	T	1	2021-06-16	United States
ORF1ab_1866_S	ORF1ab	1866	SRR15746895	19063	C	T	0,992607	2021-06-16	United States
S_143_NA	S	143	SRR15746895	21990	T	-TTA	0,995665	2021-06-16	United States
S_245_Y	S	245	SRR15746895	22295	C	T	0,992896	2021-06-16	United States
S_501_Y	S	501	SRR15746895	23063	A	T	0,990872	2021-06-16	United States
S_570_D	S	570	SRR15746895	23271	C	A	0,997168	2021-06-16	United States
S_614_G	S	614	SRR15746895	23403	A	G	1	2021-06-16	United States
S_681_H	S	681	SRR15746895	23604	C	A	0,992512	2021-06-16	United States
S_716_I	S	716	SRR15746895	23709	C	T	0,998087	2021-06-16	United States
S_982_A	S	982	SRR15746895	24506	T	G	0,998043	2021-06-16	United States
S_1118_H	S	1118	SRR15746895	24914	G	C	0,998226	2021-06-16	United States
ORF3a_101_R	ORF3a	101	SRR15746895	25694	T	G	0,172131	2021-06-16	United States
ORF3a_174_A	ORF3a	174	SRR15746895	25913	G	C	0,0686016	2021-06-16	United States
ORF3a_240_S	ORF3a	240	SRR15746895	26110	C	T	0,995869	2021-06-16	United States
E_62_F	E	62	SRR15746895	26428	G	T	0,998084	2021-06-16	United States
ORF7b_39_*	ORF7b	39	SRR15746895	27870	G	T	0,0695652	2021-06-16	United States
ORF8_27_*	ORF8	27	SRR15746895	27972	C	T	0,992308	2021-06-16	United States
ORF8_52_I	ORF8	52	SRR15746895	28048	G	T	0,992771	2021-06-16	United States
ORF8_68_*	ORF8	68	SRR15746895	28095	A	T	0,992874	2021-06-16	United States
ORF8_73_C	ORF8	73	SRR15746895	28111	A	G	0,99631	2021-06-16	United States
N_3_H	N	3	SRR15746895	28280	G	C	0,995359	2021-06-16	United States
N_3_V	N	3	SRR15746895	28281	A	T	0,995672	2021-06-16	United States
N_3_E	N	3	SRR15746895	28282	T	A	0,994121	2021-06-16	United States
N_203_K	N	203	SRR15746895	28881	G	A	0,995475	2021-06-16	United States
N_204_R	N	204	SRR15746895	28883	G	C	0,996663	2021-06-16	United States
N_235_F	N	235	SRR15746895	28977	C	T	0,994382	2021-06-16	United States
ORF1ab_481_Y	ORF1ab	481	SRR15746896	1707	C	A	0,170068	2021-06-16	United States
ORF1ab_1578_K	ORF1ab	1578	SRR15746896	4999	C	A	0,0793651	2021-06-16	United States
ORF1ab_1579_H	ORF1ab	1579	SRR15746896	5001	T	A	0,345133	2021-06-16	United States
ORF1ab_1640_L	ORF1ab	1640	SRR15746896	5184	C	T	0,998982	2021-06-16	United States
ORF1ab_2378_*	ORF1ab	2378	SRR15746896	7398	C	A	0,057971	2021-06-16	United States
ORF1ab_2791_K	ORF1ab	2791	SRR15746896	8637	C	A	0,0689655	2021-06-16	United States
ORF1ab_2795_F	ORF1ab	2795	SRR15746896	8648	G	T	0,115152	2021-06-16	United States
ORF1ab_3209_V	ORF1ab	3209	SRR15746896	9891	C	T	0,992386	2021-06-16	United States
ORF1ab_3718_A	ORF1ab	3718	SRR15746896	11418	T	C	0,993711	2021-06-16	United States
ORF1ab_3750_I	ORF1ab	3750	SRR15746896	11514	C	T	0,992248	2021-06-16	United States
ORF1ab_4384_V	ORF1ab	4384	SRR15746896	13416	A	T	0,205405	2021-06-16	United States
ORF1ab_4390_K	ORF1ab	4390	SRR15746896	13434	T	A	0,127854	2021-06-16	United States
ORF1ab_314_L	ORF1ab	314	SRR15746896	14408	C	T	0,999111	2021-06-16	United States
ORF1ab_662_S	ORF1ab	662	SRR15746896	15451	G	A	0,99734	2021-06-16	United States
ORF1ab_765_C	ORF1ab	765	SRR15746896	15760	G	T	0,998331	2021-06-16	United States
ORF1ab_1000_L	ORF1ab	1000	SRR15746896	16466	C	T	0,995205	2021-06-16	United States
S_19_R	S	19	SRR15746896	21618	C	G	0,983607	2021-06-16	United States
S_156_NA	S	156	SRR15746896	22028	G	-AGTTCA	0,990476	2021-06-16	United States
S_222_V	S	222	SRR15746896	22227	C	T	0,986885	2021-06-16	United States
S_248_D	S	248	SRR15746896	22304	T	G	0,0977444	2021-06-16	United States
S_250_S	S	250	SRR15746896	22310	A	T	0,992565	2021-06-16	United States
S_452_R	S	452	SRR15746896	22917	T	G	0,994785	2021-06-16	United States
S_478_K	S	478	SRR15746896	22995	C	A	0,986928	2021-06-16	United States
S_614_G	S	614	SRR15746896	23403	A	G	1	2021-06-16	United States
S_681_R	S	681	SRR15746896	23604	C	G	0,996726	2021-06-16	United States
S_950_N	S	950	SRR15746896	24410	G	A	0,990044	2021-06-16	United States
ORF3a_26_L	ORF3a	26	SRR15746896	25469	C	T	0,990028	2021-06-16	United States
ORF3a_174_A	ORF3a	174	SRR15746896	25913	G	C	0,129738	2021-06-16	United States
M_82_T	M	82	SRR15746896	26767	T	C	0,98957	2021-06-16	United States
ORF7a_82_A	ORF7a	82	SRR15746896	27638	T	C	0,997151	2021-06-16	United States
ORF7a_120_I	ORF7a	120	SRR15746896	27752	C	T	0,998592	2021-06-16	United States
ORF8_118_NA	ORF8	118	SRR15746896	28247	A	-GATTTC	0,971287	2021-06-16	United States
N_63_G	N	63	SRR15746896	28461	A	G	0,996281	2021-06-16	United States
N_203_M	N	203	SRR15746896	28881	G	T	0,993322	2021-06-16	United States
N_377_Y	N	377	SRR15746896	29402	G	T	1	2021-06-16	United States
ORF1ab_481_Y	ORF1ab	481	SRR15746901	1707	C	A	0,205479	2021-06-16	United States
ORF1ab_1306_S	ORF1ab	1306	SRR15746901	4181	G	T	0,996885	2021-06-16	United States
ORF1ab_2046_L	ORF1ab	2046	SRR15746901	6402	C	T	0,997834	2021-06-16	United States
ORF1ab_2287_S	ORF1ab	2287	SRR15746901	7124	C	T	0,995791	2021-06-16	United States
ORF1ab_2795_F	ORF1ab	2795	SRR15746901	8648	G	T	0,100629	2021-06-16	United States
ORF1ab_2930_L	ORF1ab	2930	SRR15746901	9053	G	T	0,995146	2021-06-16	United States
ORF1ab_3255_I	ORF1ab	3255	SRR15746901	10029	C	T	0,989583	2021-06-16	United States
ORF1ab_3646_A	ORF1ab	3646	SRR15746901	11201	A	G	0,994424	2021-06-16	United States
ORF1ab_4384_V	ORF1ab	4384	SRR15746901	13416	A	T	0,129412	2021-06-16	United States
ORF1ab_4390_K	ORF1ab	4390	SRR15746901	13434	T	A	0,123377	2021-06-16	United States
ORF1ab_314_L	ORF1ab	314	SRR15746901	14408	C	T	1	2021-06-16	United States
ORF1ab_662_S	ORF1ab	662	SRR15746901	15451	G	A	0,996748	2021-06-16	United States
ORF1ab_1000_L	ORF1ab	1000	SRR15746901	16466	C	T	0,994413	2021-06-16	United States
ORF1ab_1223_L	ORF1ab	1223	SRR15746901	17135	C	T	0,994949	2021-06-16	United States
ORF1ab_1918_V	ORF1ab	1918	SRR15746901	19220	C	T	0,987448	2021-06-16	United States
S_156_NA	S	156	SRR15746901	22028	G	-AGTTCA	0,981928	2021-06-16	United States
S_258_L	S	258	SRR15746901	22335	G	T	0,993113	2021-06-16	United States
S_417_N	S	417	SRR15746901	22813	G	T	0,993884	2021-06-16	United States
S_452_R	S	452	SRR15746901	22917	T	G	0,99422	2021-06-16	United States
S_478_K	S	478	SRR15746901	22995	C	A	0,982143	2021-06-16	United States
S_614_G	S	614	SRR15746901	23403	A	G	1	2021-06-16	United States
S_681_R	S	681	SRR15746901	23604	C	G	0,997519	2021-06-16	United States
S_950_N	S	950	SRR15746901	24410	G	A	0,995702	2021-06-16	United States
ORF3a_26_L	ORF3a	26	SRR15746901	25469	C	T	0,998069	2021-06-16	United States
ORF3a_101_R	ORF3a	101	SRR15746901	25694	T	G	0,166667	2021-06-16	United States
M_82_T	M	82	SRR15746901	26767	T	C	0,998217	2021-06-16	United States
ORF7a_82_A	ORF7a	82	SRR15746901	27638	T	C	0,997647	2021-06-16	United States
ORF7a_120_I	ORF7a	120	SRR15746901	27752	C	T	0,998828	2021-06-16	United States
ORF8_118_NA	ORF8	118	SRR15746901	28247	A	-GATTTC	0,987723	2021-06-16	United States
N_63_G	N	63	SRR15746901	28461	A	G	0,994554	2021-06-16	United States
N_203_M	N	203	SRR15746901	28881	G	T	1	2021-06-16	United States
N_215_C	N	215	SRR15746901	28916	G	T	1	2021-06-16	United States
N_377_Y	N	377	SRR15746901	29402	G	T	1	2021-06-16	United States
ORF1ab_481_Y	ORF1ab	481	SRR15746902	1707	C	A	0,1883	2021-06-16	United States
ORF1ab_1001_I	ORF1ab	1001	SRR15746902	3267	C	T	0,997301	2021-06-16	United States
ORF1ab_1579_H	ORF1ab	1579	SRR15746902	5001	T	A	0,347594	2021-06-16	United States
ORF1ab_1708_D	ORF1ab	1708	SRR15746902	5388	C	A	0,995019	2021-06-16	United States
ORF1ab_2108_N	ORF1ab	2108	SRR15746902	6589	G	T	0,0793651	2021-06-16	United States
ORF1ab_2115_I	ORF1ab	2115	SRR15746902	6609	G	T	0,0588235	2021-06-16	United States
ORF1ab_2230_T	ORF1ab	2230	SRR15746902	6954	T	C	0,997967	2021-06-16	United States
ORF1ab_2259_I	ORF1ab	2259	SRR15746902	7042	G	T	0,996071	2021-06-16	United States
ORF1ab_2283_I	ORF1ab	2283	SRR15746902	7113	C	T	0,992826	2021-06-16	United States
ORF1ab_2383_I	ORF1ab	2383	SRR15746902	7414	G	T	0,0584795	2021-06-16	United States
ORF1ab_2384_*	ORF1ab	2384	SRR15746902	7417	C	A	0,13617	2021-06-16	United States
ORF1ab_2386_L	ORF1ab	2386	SRR15746902	7423	C	A	0,0927835	2021-06-16	United States
ORF1ab_2388_S	ORF1ab	2388	SRR15746902	7427	G	T	0,142857	2021-06-16	United States
ORF1ab_2393_L	ORF1ab	2393	SRR15746902	7442	G	T	0,151261	2021-06-16	United States
ORF1ab_2791_K	ORF1ab	2791	SRR15746902	8637	C	A	0,136364	2021-06-16	United States
ORF1ab_2795_F	ORF1ab	2795	SRR15746902	8648	G	T	0,0772947	2021-06-16	United States
ORF1ab_2799_N	ORF1ab	2799	SRR15746902	8660	C	A	0,0755556	2021-06-16	United States
ORF1ab_3674_NA	ORF1ab	3674	SRR15746902	11287	G	-TCTGGTTTT	0,993597	2021-06-16	United States
ORF1ab_4384_V	ORF1ab	4384	SRR15746902	13416	A	T	0,15917	2021-06-16	United States
ORF1ab_4390_K	ORF1ab	4390	SRR15746902	13434	T	A	0,0806452	2021-06-16	United States
ORF1ab_218_L	ORF1ab	218	SRR15746902	14120	C	T	0,994926	2021-06-16	United States
ORF1ab_314_L	ORF1ab	314	SRR15746902	14408	C	T	0,99988	2021-06-16	United States
S_143_NA	S	143	SRR15746902	21990	T	-TTA	0,995745	2021-06-16	United States
S_427_Y	S	427	SRR15746902	22841	G	T	0,990687	2021-06-16	United States
S_501_Y	S	501	SRR15746902	23063	A	T	0,992991	2021-06-16	United States
S_570_D	S	570	SRR15746902	23271	C	A	0,995656	2021-06-16	United States
S_614_G	S	614	SRR15746902	23403	A	G	1	2021-06-16	United States
S_681_H	S	681	SRR15746902	23604	C	A	0,993595	2021-06-16	United States
S_716_I	S	716	SRR15746902	23709	C	T	0,996415	2021-06-16	United States
S_982_A	S	982	SRR15746902	24506	T	G	0,996081	2021-06-16	United States
S_1118_H	S	1118	SRR15746902	24914	G	C	0,996111	2021-06-16	United States
ORF3a_101_R	ORF3a	101	SRR15746902	25694	T	G	0,110497	2021-06-16	United States
ORF3a_174_A	ORF3a	174	SRR15746902	25913	G	C	0,080676	2021-06-16	United States
ORF8_27_*	ORF8	27	SRR15746902	27972	C	T	0,99729	2021-06-16	United States
ORF8_52_I	ORF8	52	SRR15746902	28048	G	T	0,997396	2021-06-16	United States
ORF8_61_F	ORF8	61	SRR15746902	28075	G	T	0,994832	2021-06-16	United States
ORF8_68_*	ORF8	68	SRR15746902	28095	A	T	0,994832	2021-06-16	United States
ORF8_73_C	ORF8	73	SRR15746902	28111	A	G	0,997268	2021-06-16	United States
N_3_H	N	3	SRR15746902	28280	G	C	0,996553	2021-06-16	United States
N_3_V	N	3	SRR15746902	28281	A	T	0,995882	2021-06-16	United States
N_3_E	N	3	SRR15746902	28282	T	A	0,995878	2021-06-16	United States
N_203_K	N	203	SRR15746902	28881	G	A	0,997047	2021-06-16	United States
N_204_R	N	204	SRR15746902	28883	G	C	0,997073	2021-06-16	United States
N_235_F	N	235	SRR15746902	28977	C	T	0,996128	2021-06-16	United States
ORF10_10_L	ORF10	10	SRR15746902	29586	C	T	0,993829	2021-06-16	United States
ORF1ab_207_C	ORF1ab	207	SRR15746903	884	C	T	0,994825	2021-06-16	United States
ORF1ab_481_Y	ORF1ab	481	SRR15746903	1707	C	A	0,218563	2021-06-16	United States
ORF1ab_1001_I	ORF1ab	1001	SRR15746903	3267	C	T	0,99694	2021-06-16	United States
ORF1ab_1579_H	ORF1ab	1579	SRR15746903	5001	T	A	0,339623	2021-06-16	United States
ORF1ab_1708_D	ORF1ab	1708	SRR15746903	5388	C	A	0,995059	2021-06-16	United States
ORF1ab_2108_N	ORF1ab	2108	SRR15746903	6589	G	T	0,08	2021-06-16	United States
ORF1ab_2230_T	ORF1ab	2230	SRR15746903	6954	T	C	0,989051	2021-06-16	United States
ORF1ab_2383_I	ORF1ab	2383	SRR15746903	7414	G	T	0,0649351	2021-06-16	United States
ORF1ab_2384_*	ORF1ab	2384	SRR15746903	7417	C	A	0,148936	2021-06-16	United States
ORF1ab_2386_L	ORF1ab	2386	SRR15746903	7423	C	A	0,119658	2021-06-16	United States
ORF1ab_2646_I	ORF1ab	2646	SRR15746903	8201	G	A	0,992682	2021-06-16	United States
ORF1ab_2791_K	ORF1ab	2791	SRR15746903	8637	C	A	0,134921	2021-06-16	United States
ORF1ab_2795_F	ORF1ab	2795	SRR15746903	8648	G	T	0,111386	2021-06-16	United States
ORF1ab_2799_Q	ORF1ab	2799	SRR15746903	8662	T	A	0,0560748	2021-06-16	United States
ORF1ab_2806_N	ORF1ab	2806	SRR15746903	8682	T	A	0,0566038	2021-06-16	United States
ORF1ab_3674_NA	ORF1ab	3674	SRR15746903	11287	G	-TCTGGTTTT	0,994074	2021-06-16	United States
ORF1ab_4384_V	ORF1ab	4384	SRR15746903	13416	A	T	0,175573	2021-06-16	United States
ORF1ab_4390_K	ORF1ab	4390	SRR15746903	13434	T	A	0,0661157	2021-06-16	United States
ORF1ab_218_L	ORF1ab	218	SRR15746903	14120	C	T	0,996401	2021-06-16	United States
ORF1ab_314_L	ORF1ab	314	SRR15746903	14408	C	T	1	2021-06-16	United States
ORF1ab_1651_K	ORF1ab	1651	SRR15746903	18419	C	A	0,0530303	2021-06-16	United States
ORF1ab_1936_S	ORF1ab	1936	SRR15746903	19273	C	T	0,99519	2021-06-16	United States
ORF1ab_1975_S	ORF1ab	1975	SRR15746903	19390	C	T	0,994857	2021-06-16	United States
S_143_NA	S	143	SRR15746903	21990	T	-TTA	0,991189	2021-06-16	United States
S_501_Y	S	501	SRR15746903	23063	A	T	0,997012	2021-06-16	United States
S_570_D	S	570	SRR15746903	23271	C	A	0,993645	2021-06-16	United States
S_614_G	S	614	SRR15746903	23403	A	G	1	2021-06-16	United States
S_681_H	S	681	SRR15746903	23604	C	A	0,992237	2021-06-16	United States
S_716_I	S	716	SRR15746903	23709	C	T	0,995953	2021-06-16	United States
S_982_A	S	982	SRR15746903	24506	T	G	0,99637	2021-06-16	United States
S_1118_H	S	1118	SRR15746903	24914	G	C	0,996576	2021-06-16	United States
ORF3a_174_A	ORF3a	174	SRR15746903	25913	G	C	0,066615	2021-06-16	United States
ORF7a_11_I	ORF7a	11	SRR15746903	27425	C	T	0,995098	2021-06-16	United States
ORF8_27_*	ORF8	27	SRR15746903	27972	C	T	0,993671	2021-06-16	United States
ORF8_52_I	ORF8	52	SRR15746903	28048	G	T	0,993939	2021-06-16	United States
ORF8_68_*	ORF8	68	SRR15746903	28095	A	T	0,990991	2021-06-16	United States
ORF8_73_C	ORF8	73	SRR15746903	28111	A	G	0,997314	2021-06-16	United States
N_3_H	N	3	SRR15746903	28280	G	C	0,997807	2021-06-16	United States
N_3_V	N	3	SRR15746903	28281	A	T	0,997814	2021-06-16	United States
N_3_E	N	3	SRR15746903	28282	T	A	0,99754	2021-06-16	United States
N_203_K	N	203	SRR15746903	28881	G	A	0,99729	2021-06-16	United States
N_204_R	N	204	SRR15746903	28883	G	C	0,997319	2021-06-16	United States
N_235_F	N	235	SRR15746903	28977	C	T	0,995951	2021-06-16	United States
ORF1ab_481_Y	ORF1ab	481	SRR15746907	1707	C	A	0,236791	2021-06-16	United States
ORF1ab_498_V	ORF1ab	498	SRR15746907	1758	C	T	0,99719	2021-06-16	United States
ORF1ab_1001_I	ORF1ab	1001	SRR15746907	3267	C	T	0,996987	2021-06-16	United States
ORF1ab_1579_H	ORF1ab	1579	SRR15746907	5001	T	A	0,314136	2021-06-16	United States
ORF1ab_1708_D	ORF1ab	1708	SRR15746907	5388	C	A	0,996883	2021-06-16	United States
ORF1ab_2108_N	ORF1ab	2108	SRR15746907	6589	G	T	0,0747664	2021-06-16	United States
ORF1ab_2115_I	ORF1ab	2115	SRR15746907	6609	G	T	0,12844	2021-06-16	United States
ORF1ab_2118_C	ORF1ab	2118	SRR15746907	6617	G	T	0,0917431	2021-06-16	United States
ORF1ab_2230_T	ORF1ab	2230	SRR15746907	6954	T	C	0,992205	2021-06-16	United States
ORF1ab_2384_*	ORF1ab	2384	SRR15746907	7417	C	A	0,131579	2021-06-16	United States
ORF1ab_2791_K	ORF1ab	2791	SRR15746907	8637	C	A	0,0669856	2021-06-16	United States
ORF1ab_2795_F	ORF1ab	2795	SRR15746907	8648	G	T	0,0926966	2021-06-16	United States
ORF1ab_2799_N	ORF1ab	2799	SRR15746907	8660	C	A	0,0639269	2021-06-16	United States
ORF1ab_3130_I	ORF1ab	3130	SRR15746907	9653	G	A	0,997416	2021-06-16	United States
ORF1ab_3587_T	ORF1ab	3587	SRR15746907	11025	T	C	0,996703	2021-06-16	United States
ORF1ab_3596_P	ORF1ab	3596	SRR15746907	11052	A	C	0,0731707	2021-06-16	United States
ORF1ab_3674_NA	ORF1ab	3674	SRR15746907	11287	G	-TCTGGTTTT	0,992748	2021-06-16	United States
ORF1ab_4384_V	ORF1ab	4384	SRR15746907	13416	A	T	0,113725	2021-06-16	United States
ORF1ab_4390_K	ORF1ab	4390	SRR15746907	13434	T	A	0,133891	2021-06-16	United States
ORF1ab_314_L	ORF1ab	314	SRR15746907	14408	C	T	0,999859	2021-06-16	United States
ORF1ab_1522_I	ORF1ab	1522	SRR15746907	18032	C	T	0,995318	2021-06-16	United States
ORF1ab_1650_Y	ORF1ab	1650	SRR15746907	18415	G	T	0,0539019	2021-06-16	United States
S_3_NA	S	3	SRR15746907	21569	G	+T	0,161616	2021-06-16	United States
S_5_F	S	5	SRR15746907	21575	C	T	0,991071	2021-06-16	United States
S_143_NA	S	143	SRR15746907	21990	T	-TTA	0,995816	2021-06-16	United States
S_205_F	S	205	SRR15746907	22176	C	T	0,995147	2021-06-16	United States
S_501_Y	S	501	SRR15746907	23063	A	T	0,997991	2021-06-16	United States
S_570_D	S	570	SRR15746907	23271	C	A	0,997918	2021-06-16	United States
S_614_G	S	614	SRR15746907	23403	A	G	1	2021-06-16	United States
S_681_H	S	681	SRR15746907	23604	C	A	0,995557	2021-06-16	United States
S_716_I	S	716	SRR15746907	23709	C	T	0,997337	2021-06-16	United States
S_982_A	S	982	SRR15746907	24506	T	G	0,997793	2021-06-16	United States
S_1118_Y	S	1118	SRR15746907	24914	G	T	0,994972	2021-06-16	United States
ORF3a_45_L	ORF3a	45	SRR15746907	25526	G	T	0,995037	2021-06-16	United States
ORF3a_101_R	ORF3a	101	SRR15746907	25694	T	G	0,136691	2021-06-16	United States
ORF3a_151_I	ORF3a	151	SRR15746907	25844	C	T	0,997188	2021-06-16	United States
ORF3a_174_A	ORF3a	174	SRR15746907	25913	G	C	0,0650407	2021-06-16	United States
ORF7a_41_D	ORF7a	41	SRR15746907	27516	G	T	0,993316	2021-06-16	United States
ORF7a_62_*	ORF7a	62	SRR15746907	27577	C	T	0,991754	2021-06-16	United States
ORF7b_32_F	ORF7b	32	SRR15746907	27849	C	T	0,987854	2021-06-16	United States
ORF7b_39_*	ORF7b	39	SRR15746907	27870	G	T	0,0784314	2021-06-16	United States
ORF8_27_*	ORF8	27	SRR15746907	27972	C	T	0,993151	2021-06-16	United States
ORF8_52_I	ORF8	52	SRR15746907	28048	G	T	0,995624	2021-06-16	United States
ORF8_73_C	ORF8	73	SRR15746907	28111	A	G	0,99596	2021-06-16	United States
N_3_H	N	3	SRR15746907	28280	G	C	0,995748	2021-06-16	United States
N_3_V	N	3	SRR15746907	28281	A	T	0,995037	2021-06-16	United States
N_3_E	N	3	SRR15746907	28282	T	A	0,995755	2021-06-16	United States
N_203_K	N	203	SRR15746907	28881	G	A	1	2021-06-16	United States
N_204_R	N	204	SRR15746907	28883	G	C	1	2021-06-16	United States
N_235_F	N	235	SRR15746907	28977	C	T	1	2021-06-16	United States
ORF1ab_92_F	ORF1ab	92	SRR15746908	539	C	T	0,992824	2021-06-16	United States
ORF1ab_481_Y	ORF1ab	481	SRR15746908	1707	C	A	0,189055	2021-06-16	United States
ORF1ab_1306_S	ORF1ab	1306	SRR15746908	4181	G	T	0,996404	2021-06-16	United States
ORF1ab_1578_K	ORF1ab	1578	SRR15746908	4999	C	A	0,059322	2021-06-16	United States
ORF1ab_1579_H	ORF1ab	1579	SRR15746908	5001	T	A	0,427184	2021-06-16	United States
ORF1ab_2046_L	ORF1ab	2046	SRR15746908	6402	C	T	0,992453	2021-06-16	United States
ORF1ab_2065_D	ORF1ab	2065	SRR15746908	6458	A	G	0,992529	2021-06-16	United States
ORF1ab_2287_S	ORF1ab	2287	SRR15746908	7124	C	T	0,996815	2021-06-16	United States
ORF1ab_2795_F	ORF1ab	2795	SRR15746908	8648	G	T	0,0932203	2021-06-16	United States
ORF1ab_2930_L	ORF1ab	2930	SRR15746908	9053	G	T	0,992323	2021-06-16	United States
ORF1ab_3255_I	ORF1ab	3255	SRR15746908	10029	C	T	0,991549	2021-06-16	United States
ORF1ab_3646_A	ORF1ab	3646	SRR15746908	11201	A	G	0,993209	2021-06-16	United States
ORF1ab_4384_V	ORF1ab	4384	SRR15746908	13416	A	T	0,192308	2021-06-16	United States
ORF1ab_4390_K	ORF1ab	4390	SRR15746908	13434	T	A	0,145038	2021-06-16	United States
ORF1ab_314_L	ORF1ab	314	SRR15746908	14408	C	T	0,999743	2021-06-16	United States
ORF1ab_662_S	ORF1ab	662	SRR15746908	15451	G	A	0,99802	2021-06-16	United States
ORF1ab_1000_L	ORF1ab	1000	SRR15746908	16466	C	T	0,996283	2021-06-16	United States
ORF1ab_1918_V	ORF1ab	1918	SRR15746908	19220	C	T	0,994892	2021-06-16	United States
S_19_R	S	19	SRR15746908	21618	C	G	0,994048	2021-06-16	United States
S_156_NA	S	156	SRR15746908	22028	G	-AGTTCA	0,991489	2021-06-16	United States
S_452_R	S	452	SRR15746908	22917	T	G	0,993925	2021-06-16	United States
S_478_K	S	478	SRR15746908	22995	C	A	0,984173	2021-06-16	United States
S_614_G	S	614	SRR15746908	23403	A	G	1	2021-06-16	United States
S_681_R	S	681	SRR15746908	23604	C	G	0,998426	2021-06-16	United States
S_950_N	S	950	SRR15746908	24410	G	A	0,994239	2021-06-16	United States
ORF3a_26_L	ORF3a	26	SRR15746908	25469	C	T	0,996859	2021-06-16	United States
ORF3a_174_A	ORF3a	174	SRR15746908	25913	G	C	0,0703242	2021-06-16	United States
M_82_T	M	82	SRR15746908	26767	T	C	0,99599	2021-06-16	United States
ORF7a_82_A	ORF7a	82	SRR15746908	27638	T	C	0,996422	2021-06-16	United States
ORF7a_120_I	ORF7a	120	SRR15746908	27752	C	T	0,998239	2021-06-16	United States
ORF8_118_NA	ORF8	118	SRR15746908	28247	A	-GATTTC	0,989388	2021-06-16	United States
N_63_G	N	63	SRR15746908	28461	A	G	0,996267	2021-06-16	United States
N_203_M	N	203	SRR15746908	28881	G	T	0,996875	2021-06-16	United States
N_215_C	N	215	SRR15746908	28916	G	T	0,996875	2021-06-16	United States
N_377_Y	N	377	SRR15746908	29402	G	T	0,989305	2021-06-16	United States
ORF1ab_481_Y	ORF1ab	481	SRR15746910	1707	C	A	0,175926	2021-06-15	United States
ORF1ab_1055_A	ORF1ab	1055	SRR15746910	3428	A	G	0,995698	2021-06-15	United States
ORF1ab_1538_I	ORF1ab	1538	SRR15746910	4878	C	T	0,995994	2021-06-15	United States
ORF1ab_1579_H	ORF1ab	1579	SRR15746910	5001	T	A	0,394904	2021-06-15	United States
ORF1ab_2294_S	ORF1ab	2294	SRR15746910	7145	G	A	0,992565	2021-06-15	United States
ORF1ab_2378_*	ORF1ab	2378	SRR15746910	7398	C	A	0,0538922	2021-06-15	United States
ORF1ab_2384_*	ORF1ab	2384	SRR15746910	7417	C	A	0,115702	2021-06-15	United States
ORF1ab_2791_K	ORF1ab	2791	SRR15746910	8637	C	A	0,126482	2021-06-15	United States
ORF1ab_2795_F	ORF1ab	2795	SRR15746910	8648	G	T	0,115473	2021-06-15	United States
ORF1ab_2799_Q	ORF1ab	2799	SRR15746910	8662	T	A	0,0652174	2021-06-15	United States
ORF1ab_2803_*	ORF1ab	2803	SRR15746910	8673	C	A	0,229508	2021-06-15	United States
ORF1ab_3255_I	ORF1ab	3255	SRR15746910	10029	C	T	0,993072	2021-06-15	United States
ORF1ab_3729_R	ORF1ab	3729	SRR15746910	11451	A	G	0,992877	2021-06-15	United States
ORF1ab_4090_I	ORF1ab	4090	SRR15746910	12534	C	T	0,994267	2021-06-15	United States
ORF1ab_4384_V	ORF1ab	4384	SRR15746910	13416	A	T	0,114943	2021-06-15	United States
ORF1ab_4390_K	ORF1ab	4390	SRR15746910	13434	T	A	0,120623	2021-06-15	United States
ORF1ab_314_L	ORF1ab	314	SRR15746910	14408	C	T	1	2021-06-15	United States
ORF1ab_468_G	ORF1ab	468	SRR15746910	14870	A	G	0,995652	2021-06-15	United States
ORF1ab_1095_H	ORF1ab	1095	SRR15746910	16751	C	A	0,995471	2021-06-15	United States
ORF1ab_1342_S	ORF1ab	1342	SRR15746910	17491	C	T	0,99545	2021-06-15	United States
ORF1ab_1649_F	ORF1ab	1649	SRR15746910	18412	G	T	0,989865	2021-06-15	United States
ORF1ab_1650_Y	ORF1ab	1650	SRR15746910	18415	G	T	0,157407	2021-06-15	United States
ORF1ab_1651_K	ORF1ab	1651	SRR15746910	18419	C	A	0,0501792	2021-06-15	United States
S_95_I	S	95	SRR15746910	21846	C	T	0,997312	2021-06-15	United States
S_143_NA	S	143	SRR15746910	21990	T	+TAC	0,994924	2021-06-15	United States
S_181_V	S	181	SRR15746910	22104	G	T	0,989664	2021-06-15	United States
S_346_K	S	346	SRR15746910	22599	G	A	0,989418	2021-06-15	United States
S_484_K	S	484	SRR15746910	23012	G	A	0,985944	2021-06-15	United States
S_501_Y	S	501	SRR15746910	23063	A	T	0,994012	2021-06-15	United States
S_614_G	S	614	SRR15746910	23403	A	G	1	2021-06-15	United States
S_681_H	S	681	SRR15746910	23604	C	A	0,994466	2021-06-15	United States
S_950_N	S	950	SRR15746910	24410	G	A	0,998771	2021-06-15	United States
ORF3a_57_H	ORF3a	57	SRR15746910	25563	G	T	0,997431	2021-06-15	United States
ORF3a_255_NA	ORF3a	255	SRR15746910	26157	T	-GTTA	0,994265	2021-06-15	United States
ORF8_31_H	ORF8	31	SRR15746910	27984	T	C	0,990099	2021-06-15	United States
ORF8_38_S	ORF8	38	SRR15746910	28005	C	T	0,990196	2021-06-15	United States
ORF8_67_F	ORF8	67	SRR15746910	28093	C	T	0,975962	2021-06-15	United States
N_205_I	N	205	SRR15746910	28887	C	T	0,998428	2021-06-15	United States
ORF1ab_481_Y	ORF1ab	481	SRR15746911	1707	C	A	0,216049	2021-06-15	United States
ORF1ab_1001_I	ORF1ab	1001	SRR15746911	3267	C	T	0,994495	2021-06-15	United States
ORF1ab_1708_D	ORF1ab	1708	SRR15746911	5388	C	A	0,995953	2021-06-15	United States
ORF1ab_2108_N	ORF1ab	2108	SRR15746911	6589	G	T	0,0970874	2021-06-15	United States
ORF1ab_2115_I	ORF1ab	2115	SRR15746911	6609	G	T	0,0784314	2021-06-15	United States
ORF1ab_2118_C	ORF1ab	2118	SRR15746911	6617	G	T	0,0666667	2021-06-15	United States
ORF1ab_2132_G	ORF1ab	2132	SRR15746911	6659	A	G	0,983373	2021-06-15	United States
ORF1ab_2230_T	ORF1ab	2230	SRR15746911	6954	T	C	0,994709	2021-06-15	United States
ORF1ab_2259_I	ORF1ab	2259	SRR15746911	7042	G	T	0,989899	2021-06-15	United States
ORF1ab_2378_*	ORF1ab	2378	SRR15746911	7398	C	A	0,0544218	2021-06-15	United States
ORF1ab_2383_I	ORF1ab	2383	SRR15746911	7414	G	T	0,0784314	2021-06-15	United States
ORF1ab_2384_*	ORF1ab	2384	SRR15746911	7417	C	A	0,0761905	2021-06-15	United States
ORF1ab_2791_K	ORF1ab	2791	SRR15746911	8637	C	A	0,119617	2021-06-15	United States
ORF1ab_2795_F	ORF1ab	2795	SRR15746911	8648	G	T	0,0701754	2021-06-15	United States
ORF1ab_2799_Q	ORF1ab	2799	SRR15746911	8662	T	A	0,05625	2021-06-15	United States
ORF1ab_3509_Q	ORF1ab	3509	SRR15746911	10792	T	A	0,0873016	2021-06-15	United States
ORF1ab_3674_NA	ORF1ab	3674	SRR15746911	11287	G	-TCTGGTTTT	0,991266	2021-06-15	United States
ORF1ab_4384_V	ORF1ab	4384	SRR15746911	13416	A	T	0,237705	2021-06-15	United States
ORF1ab_4390_K	ORF1ab	4390	SRR15746911	13434	T	A	0,118812	2021-06-15	United States
ORF1ab_73_R	ORF1ab	73	SRR15746911	13685	A	G	0,168239	2021-06-15	United States
ORF1ab_218_L	ORF1ab	218	SRR15746911	14120	C	T	0,993579	2021-06-15	United States
ORF1ab_314_L	ORF1ab	314	SRR15746911	14408	C	T	0,999704	2021-06-15	United States
ORF1ab_1650_Y	ORF1ab	1650	SRR15746911	18415	G	T	0,0542453	2021-06-15	United States
S_143_NA	S	143	SRR15746911	21990	T	-TTA	0,993631	2021-06-15	United States
S_501_Y	S	501	SRR15746911	23063	A	T	0,996544	2021-06-15	United States
S_547_A	S	547	SRR15746911	23201	A	G	0,988922	2021-06-15	United States
S_570_D	S	570	SRR15746911	23271	C	A	0,99247	2021-06-15	United States
S_614_G	S	614	SRR15746911	23403	A	G	1	2021-06-15	United States
S_681_H	S	681	SRR15746911	23604	C	A	0,988345	2021-06-15	United States
S_716_I	S	716	SRR15746911	23709	C	T	0,99184	2021-06-15	United States
S_846_V	S	846	SRR15746911	24099	C	T	0,137512	2021-06-15	United States
S_982_A	S	982	SRR15746911	24506	T	G	0,993877	2021-06-15	United States
S_1118_H	S	1118	SRR15746911	24914	G	C	0,994448	2021-06-15	United States
ORF8_27_*	ORF8	27	SRR15746911	27972	C	T	0,997642	2021-06-15	United States
ORF8_52_I	ORF8	52	SRR15746911	28048	G	T	1	2021-06-15	United States
ORF8_61_F	ORF8	61	SRR15746911	28075	G	T	0,993182	2021-06-15	United States
ORF8_68_*	ORF8	68	SRR15746911	28095	A	T	0,995455	2021-06-15	United States
ORF8_73_C	ORF8	73	SRR15746911	28111	A	G	0,99643	2021-06-15	United States
ORF8_101_L	ORF8	101	SRR15746911	28195	G	T	0,994413	2021-06-15	United States
N_3_H	N	3	SRR15746911	28280	G	C	0,996279	2021-06-15	United States
N_3_V	N	3	SRR15746911	28281	A	T	0,996294	2021-06-15	United States
N_3_E	N	3	SRR15746911	28282	T	A	0,996274	2021-06-15	United States
N_203_K	N	203	SRR15746911	28881	G	A	0,996004	2021-06-15	United States
N_204_R	N	204	SRR15746911	28883	G	C	0,999007	2021-06-15	United States
N_235_F	N	235	SRR15746911	28977	C	T	0,999004	2021-06-15	United States
N_383_S	N	383	SRR15746911	29420	C	T	0,992571	2021-06-15	United States
ORF1ab_398_C	ORF1ab	398	SRR15746913	1457	C	T	0,0537207	2021-06-15	United States
ORF1ab_481_Y	ORF1ab	481	SRR15746913	1707	C	A	0,196474	2021-06-15	United States
ORF1ab_1055_A	ORF1ab	1055	SRR15746913	3428	A	G	0,99447	2021-06-15	United States
ORF1ab_1538_I	ORF1ab	1538	SRR15746913	4878	C	T	0,996587	2021-06-15	United States
ORF1ab_1579_H	ORF1ab	1579	SRR15746913	5001	T	A	0,339744	2021-06-15	United States
ORF1ab_1591_*	ORF1ab	1591	SRR15746913	5036	G	T	0,0559441	2021-06-15	United States
ORF1ab_2108_N	ORF1ab	2108	SRR15746913	6589	G	T	0,11194	2021-06-15	United States
ORF1ab_2115_I	ORF1ab	2115	SRR15746913	6609	G	T	0,0620155	2021-06-15	United States
ORF1ab_2118_C	ORF1ab	2118	SRR15746913	6617	G	T	0,117647	2021-06-15	United States
ORF1ab_2378_*	ORF1ab	2378	SRR15746913	7398	C	A	0,0558376	2021-06-15	United States
ORF1ab_2384_*	ORF1ab	2384	SRR15746913	7417	C	A	0,148936	2021-06-15	United States
ORF1ab_2386_L	ORF1ab	2386	SRR15746913	7423	C	A	0,0677966	2021-06-15	United States
ORF1ab_2791_K	ORF1ab	2791	SRR15746913	8637	C	A	0,12	2021-06-15	United States
ORF1ab_2795_F	ORF1ab	2795	SRR15746913	8648	G	T	0,149398	2021-06-15	United States
ORF1ab_2799_N	ORF1ab	2799	SRR15746913	8660	C	A	0,0622568	2021-06-15	United States
ORF1ab_2799_Q	ORF1ab	2799	SRR15746913	8662	T	A	0,0577778	2021-06-15	United States
ORF1ab_2803_*	ORF1ab	2803	SRR15746913	8673	C	A	0,242718	2021-06-15	United States
ORF1ab_3255_I	ORF1ab	3255	SRR15746913	10029	C	T	0,99217	2021-06-15	United States
ORF1ab_3729_R	ORF1ab	3729	SRR15746913	11451	A	G	0,994362	2021-06-15	United States
ORF1ab_4384_V	ORF1ab	4384	SRR15746913	13416	A	T	0,171296	2021-06-15	United States
ORF1ab_4390_K	ORF1ab	4390	SRR15746913	13434	T	A	0,183246	2021-06-15	United States
ORF1ab_314_L	ORF1ab	314	SRR15746913	14408	C	T	0,999624	2021-06-15	United States
ORF1ab_1342_S	ORF1ab	1342	SRR15746913	17491	C	T	0,996172	2021-06-15	United States
ORF1ab_2043_H	ORF1ab	2043	SRR15746913	19595	T	A	0,42735	2021-06-15	United States
S_95_I	S	95	SRR15746913	21846	C	T	0,998236	2021-06-15	United States
S_143_NA	S	143	SRR15746913	21990	T	+TAC	0,991817	2021-06-15	United States
S_346_K	S	346	SRR15746913	22599	G	A	0,993448	2021-06-15	United States
S_484_K	S	484	SRR15746913	23012	G	A	0,995157	2021-06-15	United States
S_501_Y	S	501	SRR15746913	23063	A	T	0,996041	2021-06-15	United States
S_614_G	S	614	SRR15746913	23403	A	G	0,999771	2021-06-15	United States
S_681_H	S	681	SRR15746913	23604	C	A	0,991718	2021-06-15	United States
S_950_N	S	950	SRR15746913	24410	G	A	0,999408	2021-06-15	United States
ORF3a_57_H	ORF3a	57	SRR15746913	25563	G	T	0,997665	2021-06-15	United States
ORF3a_106_F	ORF3a	106	SRR15746913	25708	C	T	1	2021-06-15	United States
ORF3a_174_A	ORF3a	174	SRR15746913	25913	G	C	0,0997245	2021-06-15	United States
ORF3a_255_NA	ORF3a	255	SRR15746913	26157	T	-GTTA	0,996327	2021-06-15	United States
ORF8_38_S	ORF8	38	SRR15746913	28005	C	T	0,994667	2021-06-15	United States
ORF8_67_F	ORF8	67	SRR15746913	28093	C	T	0,994681	2021-06-15	United States
N_205_I	N	205	SRR15746913	28887	C	T	0,98836	2021-06-15	United States
N_362_I	N	362	SRR15746913	29358	C	T	1	2021-06-15	United States
ORF1ab_265_I	ORF1ab	265	SRR15746915	1059	C	T	0,995346	2021-06-15	United States
ORF1ab_481_Y	ORF1ab	481	SRR15746915	1707	C	A	0,141509	2021-06-15	United States
ORF1ab_1073_E	ORF1ab	1073	SRR15746915	3483	G	A	0,997143	2021-06-15	United States
ORF1ab_1579_H	ORF1ab	1579	SRR15746915	5001	T	A	0,360947	2021-06-15	United States
ORF1ab_2384_*	ORF1ab	2384	SRR15746915	7417	C	A	0,112108	2021-06-15	United States
ORF1ab_2388_S	ORF1ab	2388	SRR15746915	7427	G	T	0,136986	2021-06-15	United States
ORF1ab_2393_L	ORF1ab	2393	SRR15746915	7442	G	T	0,2	2021-06-15	United States
ORF1ab_2791_K	ORF1ab	2791	SRR15746915	8637	C	A	0,19403	2021-06-15	United States
ORF1ab_2795_F	ORF1ab	2795	SRR15746915	8648	G	T	0,09447	2021-06-15	United States
ORF1ab_2803_*	ORF1ab	2803	SRR15746915	8673	C	A	0,27027	2021-06-15	United States
ORF1ab_2807_K	ORF1ab	2807	SRR15746915	8685	T	A	0,059322	2021-06-15	United States
ORF1ab_2981_F	ORF1ab	2981	SRR15746915	9207	C	T	0,993484	2021-06-15	United States
ORF1ab_3201_P	ORF1ab	3201	SRR15746915	9867	T	C	0,994318	2021-06-15	United States
ORF1ab_3674_NA	ORF1ab	3674	SRR15746915	11287	G	-TCTGGTTTT	0,999013	2021-06-15	United States
ORF1ab_3934_I	ORF1ab	3934	SRR15746915	12067	G	A	0,993852	2021-06-15	United States
ORF1ab_4384_V	ORF1ab	4384	SRR15746915	13416	A	T	0,178988	2021-06-15	United States
ORF1ab_4390_K	ORF1ab	4390	SRR15746915	13434	T	A	0,128889	2021-06-15	United States
ORF1ab_314_L	ORF1ab	314	SRR15746915	14408	C	T	0,999621	2021-06-15	United States
ORF1ab_1011_H	ORF1ab	1011	SRR15746915	16500	A	C	0,998654	2021-06-15	United States
ORF1ab_2431_V	ORF1ab	2431	SRR15746915	20759	C	T	0,993067	2021-06-15	United States
S_3_NA	S	3	SRR15746915	21569	G	+T	0,073913	2021-06-15	United States
S_5_F	S	5	SRR15746915	21575	C	T	0,963918	2021-06-15	United States
S_95_I	S	95	SRR15746915	21846	C	T	0,996357	2021-06-15	United States
S_253_G	S	253	SRR15746915	22320	A	G	0,996052	2021-06-15	United States
S_484_K	S	484	SRR15746915	23012	G	A	0,992205	2021-06-15	United States
S_614_G	S	614	SRR15746915	23403	A	G	0,999835	2021-06-15	United States
S_701_V	S	701	SRR15746915	23664	C	T	0,995238	2021-06-15	United States
ORF3a_33_S	ORF3a	33	SRR15746915	25489	G	T	0,997262	2021-06-15	United States
ORF3a_42_L	ORF3a	42	SRR15746915	25517	C	T	0,997948	2021-06-15	United States
ORF3a_57_H	ORF3a	57	SRR15746915	25563	G	T	0,998695	2021-06-15	United States
ORF3a_101_R	ORF3a	101	SRR15746915	25694	T	G	0,140845	2021-06-15	United States
ORF3a_174_A	ORF3a	174	SRR15746915	25913	G	C	0,0510121	2021-06-15	United States
N_199_L	N	199	SRR15746915	28869	C	T	0,995992	2021-06-15	United States
N_234_I	N	234	SRR15746915	28975	G	A	0,996872	2021-06-15	United States
N_402_Y	N	402	SRR15746915	29477	G	T	0,991848	2021-06-15	United States
ORF1ab_481_Y	ORF1ab	481	SRR15746920	1707	C	A	0,183562	2021-06-15	United States
ORF1ab_808_A	ORF1ab	808	SRR15746920	2688	T	C	0,993024	2021-06-15	United States
ORF1ab_1001_I	ORF1ab	1001	SRR15746920	3267	C	T	0,997768	2021-06-15	United States
ORF1ab_1708_D	ORF1ab	1708	SRR15746920	5388	C	A	0,997992	2021-06-15	United States
ORF1ab_2230_T	ORF1ab	2230	SRR15746920	6954	T	C	0,986248	2021-06-15	United States
ORF1ab_2378_*	ORF1ab	2378	SRR15746920	7398	C	A	0,0747664	2021-06-15	United States
ORF1ab_2791_K	ORF1ab	2791	SRR15746920	8637	C	A	0,211009	2021-06-15	United States
ORF1ab_2795_F	ORF1ab	2795	SRR15746920	8648	G	T	0,125	2021-06-15	United States
ORF1ab_3674_NA	ORF1ab	3674	SRR15746920	11287	G	-TCTGGTTTT	0,99187	2021-06-15	United States
ORF1ab_4087_I	ORF1ab	4087	SRR15746920	12525	C	T	0,994227	2021-06-15	United States
ORF1ab_4384_V	ORF1ab	4384	SRR15746920	13416	A	T	0,135417	2021-06-15	United States
ORF1ab_4390_K	ORF1ab	4390	SRR15746920	13434	T	A	0,142857	2021-06-15	United States
ORF1ab_218_L	ORF1ab	218	SRR15746920	14120	C	T	0,993474	2021-06-15	United States
ORF1ab_314_L	ORF1ab	314	SRR15746920	14408	C	T	1	2021-06-15	United States
ORF1ab_1650_Y	ORF1ab	1650	SRR15746920	18415	G	T	0,0624187	2021-06-15	United States
S_143_NA	S	143	SRR15746920	21990	T	-TTA	0,990826	2021-06-15	United States
S_240_I	S	240	SRR15746920	22281	C	T	0,996163	2021-06-15	United States
S_501_Y	S	501	SRR15746920	23063	A	T	0,998569	2021-06-15	United States
S_570_D	S	570	SRR15746920	23271	C	A	0,995943	2021-06-15	United States
S_614_G	S	614	SRR15746920	23403	A	G	1	2021-06-15	United States
S_681_H	S	681	SRR15746920	23604	C	A	0,995546	2021-06-15	United States
S_716_I	S	716	SRR15746920	23709	C	T	0,998175	2021-06-15	United States
S_982_A	S	982	SRR15746920	24506	T	G	0,998456	2021-06-15	United States
S_1118_H	S	1118	SRR15746920	24914	G	C	0,996947	2021-06-15	United States
ORF3a_101_R	ORF3a	101	SRR15746920	25694	T	G	0,172932	2021-06-15	United States
ORF3a_174_A	ORF3a	174	SRR15746920	25913	G	C	0,0547358	2021-06-15	United States
ORF8_27_*	ORF8	27	SRR15746920	27972	C	T	0,995868	2021-06-15	United States
ORF8_52_I	ORF8	52	SRR15746920	28048	G	T	0,995902	2021-06-15	United States
ORF8_68_*	ORF8	68	SRR15746920	28095	A	T	0,995935	2021-06-15	United States
ORF8_73_C	ORF8	73	SRR15746920	28111	A	G	0,995186	2021-06-15	United States
N_3_H	N	3	SRR15746920	28280	G	C	0,994788	2021-06-15	United States
N_3_V	N	3	SRR15746920	28281	A	T	0,994819	2021-06-15	United States
N_3_E	N	3	SRR15746920	28282	T	A	0,994811	2021-06-15	United States
N_203_K	N	203	SRR15746920	28881	G	A	0,996262	2021-06-15	United States
N_204_R	N	204	SRR15746920	28883	G	C	0,998155	2021-06-15	United States
N_235_F	N	235	SRR15746920	28977	C	T	0,998165	2021-06-15	United States
ORF1ab_477_F	ORF1ab	477	SRR15746921	1696	G	T	0,0720339	2021-06-15	United States
ORF1ab_481_Y	ORF1ab	481	SRR15746921	1707	C	A	0,208145	2021-06-15	United States
ORF1ab_1055_A	ORF1ab	1055	SRR15746921	3428	A	G	0,996376	2021-06-15	United States
ORF1ab_1197_M	ORF1ab	1197	SRR15746921	3855	A	T	1	2021-06-15	United States
ORF1ab_1538_I	ORF1ab	1538	SRR15746921	4878	C	T	0,994002	2021-06-15	United States
ORF1ab_1579_H	ORF1ab	1579	SRR15746921	5001	T	A	0,438356	2021-06-15	United States
ORF1ab_1895_N	ORF1ab	1895	SRR15746921	5950	G	T	0,981387	2021-06-15	United States
ORF1ab_2378_*	ORF1ab	2378	SRR15746921	7398	C	A	0,0633803	2021-06-15	United States
ORF1ab_2383_I	ORF1ab	2383	SRR15746921	7414	G	T	0,0709677	2021-06-15	United States
ORF1ab_2384_*	ORF1ab	2384	SRR15746921	7417	C	A	0,144144	2021-06-15	United States
ORF1ab_2791_K	ORF1ab	2791	SRR15746921	8637	C	A	0,170854	2021-06-15	United States
ORF1ab_2795_F	ORF1ab	2795	SRR15746921	8648	G	T	0,126888	2021-06-15	United States
ORF1ab_2799_N	ORF1ab	2799	SRR15746921	8660	C	A	0,107784	2021-06-15	United States
ORF1ab_3255_I	ORF1ab	3255	SRR15746921	10029	C	T	0,994764	2021-06-15	United States
ORF1ab_3509_Q	ORF1ab	3509	SRR15746921	10792	T	A	0,0650888	2021-06-15	United States
ORF1ab_3729_R	ORF1ab	3729	SRR15746921	11451	A	G	0,990278	2021-06-15	United States
ORF1ab_4384_V	ORF1ab	4384	SRR15746921	13416	A	T	0,117647	2021-06-15	United States
ORF1ab_4390_K	ORF1ab	4390	SRR15746921	13434	T	A	0,130208	2021-06-15	United States
ORF1ab_314_L	ORF1ab	314	SRR15746921	14408	C	T	0,999472	2021-06-15	United States
ORF1ab_335_I	ORF1ab	335	SRR15746921	14471	C	T	0,994452	2021-06-15	United States
ORF1ab_1342_S	ORF1ab	1342	SRR15746921	17491	C	T	0,996554	2021-06-15	United States
S_95_I	S	95	SRR15746921	21846	C	T	0,995086	2021-06-15	United States
S_143_NA	S	143	SRR15746921	21990	T	+TAC	0,988558	2021-06-15	United States
S_346_K	S	346	SRR15746921	22599	G	A	0,992308	2021-06-15	United States
S_484_K	S	484	SRR15746921	23012	G	A	0,991597	2021-06-15	United States
S_501_Y	S	501	SRR15746921	23063	A	T	0,995876	2021-06-15	United States
S_614_G	S	614	SRR15746921	23403	A	G	1	2021-06-15	United States
S_681_H	S	681	SRR15746921	23604	C	A	0,994709	2021-06-15	United States
S_950_N	S	950	SRR15746921	24410	G	A	0,996304	2021-06-15	United States
ORF3a_57_H	ORF3a	57	SRR15746921	25563	G	T	0,995781	2021-06-15	United States
ORF3a_106_F	ORF3a	106	SRR15746921	25708	C	T	1	2021-06-15	United States
ORF3a_174_A	ORF3a	174	SRR15746921	25913	G	C	0,0864101	2021-06-15	United States
ORF3a_255_NA	ORF3a	255	SRR15746921	26157	T	-GTTA	0,995229	2021-06-15	United States
ORF8_38_S	ORF8	38	SRR15746921	28005	C	T	0,993671	2021-06-15	United States
ORF8_67_F	ORF8	67	SRR15746921	28093	C	T	0,993711	2021-06-15	United States
N_205_I	N	205	SRR15746921	28887	C	T	0,990196	2021-06-15	United States
ORF1ab_265_I	ORF1ab	265	SRR15746922	1059	C	T	0,994177	2021-06-18	United States
ORF1ab_477_F	ORF1ab	477	SRR15746922	1696	G	T	0,0533049	2021-06-18	United States
ORF1ab_481_Y	ORF1ab	481	SRR15746922	1707	C	A	0,23753	2021-06-18	United States
ORF1ab_1281_Q	ORF1ab	1281	SRR15746922	4106	A	C	0,995638	2021-06-18	United States
ORF1ab_1579_H	ORF1ab	1579	SRR15746922	5001	T	A	0,310127	2021-06-18	United States
ORF1ab_1771_T	ORF1ab	1771	SRR15746922	5577	T	C	0,996899	2021-06-18	United States
ORF1ab_1946_S	ORF1ab	1946	SRR15746922	6101	G	A	0,994024	2021-06-18	United States
ORF1ab_2108_N	ORF1ab	2108	SRR15746922	6589	G	T	0,110236	2021-06-18	United States
ORF1ab_2115_I	ORF1ab	2115	SRR15746922	6609	G	T	0,0594406	2021-06-18	United States
ORF1ab_2118_C	ORF1ab	2118	SRR15746922	6617	G	T	0,0664207	2021-06-18	United States
ORF1ab_2119_F	ORF1ab	2119	SRR15746922	6622	G	T	0,110599	2021-06-18	United States
ORF1ab_2121_I	ORF1ab	2121	SRR15746922	6627	C	T	0,997938	2021-06-18	United States
ORF1ab_2378_*	ORF1ab	2378	SRR15746922	7398	C	A	0,0566038	2021-06-18	United States
ORF1ab_2384_*	ORF1ab	2384	SRR15746922	7417	C	A	0,115385	2021-06-18	United States
ORF1ab_2791_K	ORF1ab	2791	SRR15746922	8637	C	A	0,140625	2021-06-18	United States
ORF1ab_2795_F	ORF1ab	2795	SRR15746922	8648	G	T	0,0774411	2021-06-18	United States
ORF1ab_2799_N	ORF1ab	2799	SRR15746922	8660	C	A	0,0761905	2021-06-18	United States
ORF1ab_2803_*	ORF1ab	2803	SRR15746922	8673	C	A	0,230769	2021-06-18	United States
ORF1ab_3057_A	ORF1ab	3057	SRR15746922	9435	T	C	0,995128	2021-06-18	United States
ORF1ab_3201_P	ORF1ab	3201	SRR15746922	9867	T	C	0,997445	2021-06-18	United States
ORF1ab_3509_Q	ORF1ab	3509	SRR15746922	10792	T	A	0,0627451	2021-06-18	United States
ORF1ab_3674_NA	ORF1ab	3674	SRR15746922	11287	G	-TCTGGTTTT	0,996081	2021-06-18	United States
ORF1ab_3770_V	ORF1ab	3770	SRR15746922	11573	T	G	0,996778	2021-06-18	United States
ORF1ab_4384_V	ORF1ab	4384	SRR15746922	13416	A	T	0,188776	2021-06-18	United States
ORF1ab_4390_K	ORF1ab	4390	SRR15746922	13434	T	A	0,12426	2021-06-18	United States
ORF1ab_314_L	ORF1ab	314	SRR15746922	14408	C	T	0,999684	2021-06-18	United States
ORF1ab_1011_H	ORF1ab	1011	SRR15746922	16500	A	C	0,997139	2021-06-18	United States
ORF1ab_1651_K	ORF1ab	1651	SRR15746922	18419	C	A	0,054409	2021-06-18	United States
ORF1ab_2090_Y	ORF1ab	2090	SRR15746922	19735	G	T	0,089508	2021-06-18	United States
ORF1ab_2178_F	ORF1ab	2178	SRR15746922	19999	G	T	0,0835037	2021-06-18	United States
S_3_NA	S	3	SRR15746922	21569	G	+T	0,0750799	2021-06-18	United States
S_5_F	S	5	SRR15746922	21575	C	T	0,998062	2021-06-18	United States
S_18_F	S	18	SRR15746922	21614	C	T	0,998252	2021-06-18	United States
S_95_I	S	95	SRR15746922	21846	C	T	1	2021-06-18	United States
S_253_G	S	253	SRR15746922	22320	A	G	0,997725	2021-06-18	United States
S_477_N	S	477	SRR15746922	22992	G	A	0,996797	2021-06-18	United States
S_614_G	S	614	SRR15746922	23403	A	G	0,999762	2021-06-18	United States
S_957_R	S	957	SRR15746922	24432	A	G	0,996874	2021-06-18	United States
ORF3a_42_L	ORF3a	42	SRR15746922	25517	C	T	0,995937	2021-06-18	United States
ORF3a_57_H	ORF3a	57	SRR15746922	25563	G	T	0,998046	2021-06-18	United States
ORF3a_101_R	ORF3a	101	SRR15746922	25694	T	G	0,168831	2021-06-18	United States
ORF3a_134_C	ORF3a	134	SRR15746922	25792	C	T	0,997097	2021-06-18	United States
ORF7a_116_F	ORF7a	116	SRR15746922	27739	C	T	0,995241	2021-06-18	United States
ORF7b_39_*	ORF7b	39	SRR15746922	27870	G	T	0,0992908	2021-06-18	United States
N_13_L	N	13	SRR15746922	28311	C	T	0,995202	2021-06-18	United States
N_202_R	N	202	SRR15746922	28879	T	G	0,993827	2021-06-18	United States
N_205_P	N	205	SRR15746922	28886	A	C	0,0575022	2021-06-18	United States
ORF1ab_140_NA	ORF1ab	140	SRR15746925	685	A	-AAGTCATTT	0,991816	2021-06-17	United States
ORF1ab_481_Y	ORF1ab	481	SRR15746925	1707	C	A	0,215278	2021-06-17	United States
ORF1ab_1001_I	ORF1ab	1001	SRR15746925	3267	C	T	0,996762	2021-06-17	United States
ORF1ab_1640_S	ORF1ab	1640	SRR15746925	5183	C	T	0,0906593	2021-06-17	United States
ORF1ab_1708_D	ORF1ab	1708	SRR15746925	5388	C	A	0,994161	2021-06-17	United States
ORF1ab_2108_N	ORF1ab	2108	SRR15746925	6589	G	T	0,110169	2021-06-17	United States
ORF1ab_2230_T	ORF1ab	2230	SRR15746925	6954	T	C	0,995	2021-06-17	United States
ORF1ab_2259_I	ORF1ab	2259	SRR15746925	7042	G	T	0,997573	2021-06-17	United States
ORF1ab_3674_NA	ORF1ab	3674	SRR15746925	11287	G	-TCTGGTTTT	0,995984	2021-06-17	United States
ORF1ab_218_L	ORF1ab	218	SRR15746925	14120	C	T	0,985294	2021-06-17	United States
ORF1ab_314_L	ORF1ab	314	SRR15746925	14408	C	T	1	2021-06-17	United States
ORF1ab_1727_L	ORF1ab	1727	SRR15746925	18647	C	T	0,995894	2021-06-17	United States
S_143_NA	S	143	SRR15746925	21990	T	-TTA	0,995261	2021-06-17	United States
S_501_Y	S	501	SRR15746925	23063	A	T	0,997525	2021-06-17	United States
S_570_D	S	570	SRR15746925	23271	C	A	0,996687	2021-06-17	United States
S_614_G	S	614	SRR15746925	23403	A	G	0,999686	2021-06-17	United States
S_681_H	S	681	SRR15746925	23604	C	A	0,994798	2021-06-17	United States
S_716_I	S	716	SRR15746925	23709	C	T	0,998174	2021-06-17	United States
S_982_A	S	982	SRR15746925	24506	T	G	0,996561	2021-06-17	United States
S_1118_H	S	1118	SRR15746925	24914	G	C	0,995243	2021-06-17	United States
ORF3a_172_C	ORF3a	172	SRR15746925	25906	G	T	0,771267	2021-06-17	United States
ORF3a_174_A	ORF3a	174	SRR15746925	25913	G	C	0,218045	2021-06-17	United States
ORF8_27_*	ORF8	27	SRR15746925	27972	C	T	0,996516	2021-06-17	United States
ORF8_52_I	ORF8	52	SRR15746925	28048	G	T	0,996575	2021-06-17	United States
ORF8_61_F	ORF8	61	SRR15746925	28075	G	T	0,99661	2021-06-17	United States
ORF8_66_V	ORF8	66	SRR15746925	28090	G	T	0,993127	2021-06-17	United States
ORF8_67_NA	ORF8	67	SRR15746925	28093	C	-TAA	0,99322	2021-06-17	United States
ORF8_73_C	ORF8	73	SRR15746925	28111	A	G	0,976821	2021-06-17	United States
ORF1ab_265_I	ORF1ab	265	SRR15746926	1059	C	T	0,995355	2021-06-18	United States
ORF1ab_481_Y	ORF1ab	481	SRR15746926	1707	C	A	0,198091	2021-06-18	United States
ORF1ab_1407_R	ORF1ab	1407	SRR15746926	4485	A	G	0,996476	2021-06-18	United States
ORF1ab_1679_S	ORF1ab	1679	SRR15746926	5300	G	T	0,996094	2021-06-18	United States
ORF1ab_2108_N	ORF1ab	2108	SRR15746926	6589	G	T	0,0621762	2021-06-18	United States
ORF1ab_2115_I	ORF1ab	2115	SRR15746926	6609	G	T	0,0752688	2021-06-18	United States
ORF1ab_2118_C	ORF1ab	2118	SRR15746926	6617	G	T	0,134078	2021-06-18	United States
ORF1ab_2119_F	ORF1ab	2119	SRR15746926	6622	G	T	0,1	2021-06-18	United States
ORF1ab_2384_*	ORF1ab	2384	SRR15746926	7417	C	A	0,0762712	2021-06-18	United States
ORF1ab_2791_K	ORF1ab	2791	SRR15746926	8637	C	A	0,135417	2021-06-18	United States
ORF1ab_2795_F	ORF1ab	2795	SRR15746926	8648	G	T	0,1167	2021-06-18	United States
ORF1ab_2799_N	ORF1ab	2799	SRR15746926	8660	C	A	0,0616883	2021-06-18	United States
ORF1ab_2799_Q	ORF1ab	2799	SRR15746926	8662	T	A	0,0685484	2021-06-18	United States
ORF1ab_2803_*	ORF1ab	2803	SRR15746926	8673	C	A	0,252033	2021-06-18	United States
ORF1ab_3162_E	ORF1ab	3162	SRR15746926	9749	A	G	0,995126	2021-06-18	United States
ORF1ab_3201_P	ORF1ab	3201	SRR15746926	9867	T	C	0,99537	2021-06-18	United States
ORF1ab_3209_V	ORF1ab	3209	SRR15746926	9891	C	T	0,997625	2021-06-18	United States
ORF1ab_3674_NA	ORF1ab	3674	SRR15746926	11287	G	-TCTGGTTTT	0,993982	2021-06-18	United States
ORF1ab_3847_I	ORF1ab	3847	SRR15746926	11804	G	A	0,995094	2021-06-18	United States
ORF1ab_4384_V	ORF1ab	4384	SRR15746926	13416	A	T	0,195205	2021-06-18	United States
ORF1ab_4390_K	ORF1ab	4390	SRR15746926	13434	T	A	0,123016	2021-06-18	United States
ORF1ab_314_L	ORF1ab	314	SRR15746926	14408	C	T	0,999691	2021-06-18	United States
ORF1ab_1636_Y	ORF1ab	1636	SRR15746926	18374	C	A	0,0623567	2021-06-18	United States
ORF1ab_1650_Y	ORF1ab	1650	SRR15746926	18415	G	T	0,0507297	2021-06-18	United States
ORF1ab_1651_K	ORF1ab	1651	SRR15746926	18419	C	A	0,053076	2021-06-18	United States
ORF1ab_1719_T	ORF1ab	1719	SRR15746926	18623	T	C	0,993074	2021-06-18	United States
ORF1ab_2043_H	ORF1ab	2043	SRR15746926	19595	T	A	0,475904	2021-06-18	United States
ORF1ab_2056_L	ORF1ab	2056	SRR15746926	19633	G	T	0,0696203	2021-06-18	United States
ORF1ab_2060_F	ORF1ab	2060	SRR15746926	19645	G	T	0,352381	2021-06-18	United States
S_80_G	S	80	SRR15746926	21801	A	G	0,998551	2021-06-18	United States
S_143_NA	S	143	SRR15746926	21990	T	-TTA	0,996441	2021-06-18	United States
S_157_S	S	157	SRR15746926	22032	T	C	0,994788	2021-06-18	United States
S_452_R	S	452	SRR15746926	22917	T	G	0,996271	2021-06-18	United States
S_614_G	S	614	SRR15746926	23403	A	G	0,999846	2021-06-18	United States
S_859_N	S	859	SRR15746926	24138	C	A	0,995679	2021-06-18	United States
S_950_H	S	950	SRR15746926	24410	G	C	0,99631	2021-06-18	United States
ORF3a_42_L	ORF3a	42	SRR15746926	25517	C	T	0,994835	2021-06-18	United States
ORF3a_57_H	ORF3a	57	SRR15746926	25563	G	T	0,996859	2021-06-18	United States
ORF3a_101_R	ORF3a	101	SRR15746926	25694	T	G	0,164474	2021-06-18	United States
ORF3a_103_NA	ORF3a	103	SRR15746926	25701	C	+T	0,0519126	2021-06-18	United States
ORF3a_104_S	ORF3a	104	SRR15746926	25702	C	T	0,984925	2021-06-18	United States
ORF3a_104_L	ORF3a	104	SRR15746926	25703	C	T	0,992424	2021-06-18	United States
ORF3a_174_A	ORF3a	174	SRR15746926	25913	G	C	0,0523722	2021-06-18	United States
ORF8_51_S	ORF8	51	SRR15746926	28044	G	T	1	2021-06-18	United States
N_205_I	N	205	SRR15746926	28887	C	T	0,99537	2021-06-18	United States
N_234_I	N	234	SRR15746926	28975	G	A	0,99618	2021-06-18	United States
ORF1ab_481_Y	ORF1ab	481	SRR15746927	1707	C	A	0,202658	2021-06-18	United States
ORF1ab_999_I	ORF1ab	999	SRR15746927	3261	C	T	0,991887	2021-06-18	United States
ORF1ab_1001_I	ORF1ab	1001	SRR15746927	3267	C	T	0,995297	2021-06-18	United States
ORF1ab_1708_D	ORF1ab	1708	SRR15746927	5388	C	A	0,99613	2021-06-18	United States
ORF1ab_2108_N	ORF1ab	2108	SRR15746927	6589	G	T	0,111111	2021-06-18	United States
ORF1ab_2115_I	ORF1ab	2115	SRR15746927	6609	G	T	0,0973451	2021-06-18	United States
ORF1ab_2230_T	ORF1ab	2230	SRR15746927	6954	T	C	0,989761	2021-06-18	United States
ORF1ab_2378_*	ORF1ab	2378	SRR15746927	7398	C	A	0,0571429	2021-06-18	United States
ORF1ab_2791_K	ORF1ab	2791	SRR15746927	8637	C	A	0,155844	2021-06-18	United States
ORF1ab_2795_F	ORF1ab	2795	SRR15746927	8648	G	T	0,097166	2021-06-18	United States
ORF1ab_2799_N	ORF1ab	2799	SRR15746927	8660	C	A	0,0652174	2021-06-18	United States
ORF1ab_3674_NA	ORF1ab	3674	SRR15746927	11287	G	-TCTGGTTTT	0,998873	2021-06-18	United States
ORF1ab_4384_V	ORF1ab	4384	SRR15746927	13416	A	T	0,218045	2021-06-18	United States
ORF1ab_4390_K	ORF1ab	4390	SRR15746927	13434	T	A	0,0650407	2021-06-18	United States
ORF1ab_314_L	ORF1ab	314	SRR15746927	14408	C	T	1	2021-06-18	United States
S_3_NA	S	3	SRR15746927	21569	G	+T	0,0516129	2021-06-18	United States
S_5_F	S	5	SRR15746927	21575	C	T	0,992481	2021-06-18	United States
S_143_NA	S	143	SRR15746927	21990	T	-TTA	1	2021-06-18	United States
S_501_Y	S	501	SRR15746927	23063	A	T	0,995696	2021-06-18	United States
S_570_D	S	570	SRR15746927	23271	C	A	0,996325	2021-06-18	United States
S_614_G	S	614	SRR15746927	23403	A	G	1	2021-06-18	United States
S_681_H	S	681	SRR15746927	23604	C	A	0,995361	2021-06-18	United States
S_716_I	S	716	SRR15746927	23709	C	T	0,996546	2021-06-18	United States
S_982_A	S	982	SRR15746927	24506	T	G	0,996325	2021-06-18	United States
S_1118_Y	S	1118	SRR15746927	24914	G	T	0,991831	2021-06-18	United States
ORF3a_45_L	ORF3a	45	SRR15746927	25526	G	T	0,993578	2021-06-18	United States
ORF3a_151_I	ORF3a	151	SRR15746927	25844	C	T	0,995485	2021-06-18	United States
ORF3a_174_A	ORF3a	174	SRR15746927	25913	G	C	0,0872801	2021-06-18	United States
ORF7a_62_*	ORF7a	62	SRR15746927	27577	C	T	0,984286	2021-06-18	United States
ORF8_27_*	ORF8	27	SRR15746927	27972	C	T	1	2021-06-18	United States
ORF8_52_I	ORF8	52	SRR15746927	28048	G	T	1	2021-06-18	United States
ORF8_73_C	ORF8	73	SRR15746927	28111	A	G	0,998262	2021-06-18	United States
N_3_H	N	3	SRR15746927	28280	G	C	0,996785	2021-06-18	United States
N_3_V	N	3	SRR15746927	28281	A	T	0,99608	2021-06-18	United States
N_3_E	N	3	SRR15746927	28282	T	A	0,996789	2021-06-18	United States
N_203_K	N	203	SRR15746927	28881	G	A	0,996448	2021-06-18	United States
N_204_R	N	204	SRR15746927	28883	G	C	0,996497	2021-06-18	United States
N_235_F	N	235	SRR15746927	28977	C	T	0,996528	2021-06-18	United States
ORF1ab_388_Y	ORF1ab	388	SRR15746929	1427	C	T	0,995316	2021-06-18	United States
ORF1ab_481_Y	ORF1ab	481	SRR15746929	1707	C	A	0,191579	2021-06-18	United States
ORF1ab_859_V	ORF1ab	859	SRR15746929	2841	C	T	0,995839	2021-06-18	United States
ORF1ab_1188_L	ORF1ab	1188	SRR15746929	3828	C	T	0,997776	2021-06-18	United States
ORF1ab_1211_F	ORF1ab	1211	SRR15746929	3896	G	T	0,997658	2021-06-18	United States
ORF1ab_1579_H	ORF1ab	1579	SRR15746929	5001	T	A	0,389706	2021-06-18	United States
ORF1ab_1795_Q	ORF1ab	1795	SRR15746929	5648	A	C	0,996072	2021-06-18	United States
ORF1ab_2091_V	ORF1ab	2091	SRR15746929	6537	G	T	0,997297	2021-06-18	United States
ORF1ab_2108_N	ORF1ab	2108	SRR15746929	6589	G	T	0,0641509	2021-06-18	United States
ORF1ab_2384_*	ORF1ab	2384	SRR15746929	7417	C	A	0,124031	2021-06-18	United States
ORF1ab_2791_K	ORF1ab	2791	SRR15746929	8637	C	A	0,19171	2021-06-18	United States
ORF1ab_2795_F	ORF1ab	2795	SRR15746929	8648	G	T	0,112717	2021-06-18	United States
ORF1ab_2799_N	ORF1ab	2799	SRR15746929	8660	C	A	0,0561224	2021-06-18	United States
ORF1ab_3674_NA	ORF1ab	3674	SRR15746929	11287	G	-TCTGGTTTT	0,99565	2021-06-18	United States
ORF1ab_4355_I	ORF1ab	4355	SRR15746929	13329	C	T	0,993884	2021-06-18	United States
ORF1ab_4384_V	ORF1ab	4384	SRR15746929	13416	A	T	0,160221	2021-06-18	United States
ORF1ab_4390_K	ORF1ab	4390	SRR15746929	13434	T	A	0,118881	2021-06-18	United States
ORF1ab_314_L	ORF1ab	314	SRR15746929	14408	C	T	1	2021-06-18	United States
ORF1ab_1264_D	ORF1ab	1264	SRR15746929	17259	G	T	0,99281	2021-06-18	United States
ORF1ab_2043_H	ORF1ab	2043	SRR15746929	19595	T	A	0,425	2021-06-18	United States
ORF1ab_2054_*	ORF1ab	2054	SRR15746929	19627	G	T	0,0660377	2021-06-18	United States
S_18_F	S	18	SRR15746929	21614	C	T	0,997917	2021-06-18	United States
S_20_N	S	20	SRR15746929	21621	C	A	0,99789	2021-06-18	United States
S_26_S	S	26	SRR15746929	21638	C	T	0,997872	2021-06-18	United States
S_138_Y	S	138	SRR15746929	21974	G	T	0,991202	2021-06-18	United States
S_190_S	S	190	SRR15746929	22132	G	T	0,998039	2021-06-18	United States
S_417_T	S	417	SRR15746929	22812	A	C	0,996892	2021-06-18	United States
S_484_K	S	484	SRR15746929	23012	G	A	0,996825	2021-06-18	United States
S_501_Y	S	501	SRR15746929	23063	A	T	1	2021-06-18	United States
S_614_G	S	614	SRR15746929	23403	A	G	1	2021-06-18	United States
S_1027_I	S	1027	SRR15746929	24642	C	T	0,994975	2021-06-18	United States
S_1176_F	S	1176	SRR15746929	25088	G	T	0,997154	2021-06-18	United States
ORF3a_101_R	ORF3a	101	SRR15746929	25694	T	G	0,204545	2021-06-18	United States
ORF3a_174_A	ORF3a	174	SRR15746929	25913	G	C	0,070813	2021-06-18	United States
ORF3a_253_P	ORF3a	253	SRR15746929	26149	T	C	0,996342	2021-06-18	United States
ORF8_92_K	ORF8	92	SRR15746929	28167	G	A	0,995838	2021-06-18	United States
N_80_R	N	80	SRR15746929	28512	C	G	0,992767	2021-06-18	United States
N_202_C	N	202	SRR15746929	28877	A	T	0,997704	2021-06-18	United States
N_202_T	N	202	SRR15746929	28878	G	C	0,997719	2021-06-18	United States
N_203_K	N	203	SRR15746929	28881	G	A	0,996503	2021-06-18	United States
N_204_R	N	204	SRR15746929	28883	G	C	1	2021-06-18	United States
ORF1ab_309_L	ORF1ab	309	SRR15746930	1191	C	T	0,994591	2021-06-18	United States
ORF1ab_388_Y	ORF1ab	388	SRR15746930	1427	C	T	0,988682	2021-06-18	United States
ORF1ab_477_F	ORF1ab	477	SRR15746930	1696	G	T	0,0530401	2021-06-18	United States
ORF1ab_481_Y	ORF1ab	481	SRR15746930	1707	C	A	0,173454	2021-06-18	United States
ORF1ab_1579_H	ORF1ab	1579	SRR15746930	5001	T	A	0,362069	2021-06-18	United States
ORF1ab_1640_L	ORF1ab	1640	SRR15746930	5184	C	T	0,997065	2021-06-18	United States
ORF1ab_2108_N	ORF1ab	2108	SRR15746930	6589	G	T	0,103896	2021-06-18	United States
ORF1ab_2118_C	ORF1ab	2118	SRR15746930	6617	G	T	0,0608108	2021-06-18	United States
ORF1ab_2119_F	ORF1ab	2119	SRR15746930	6622	G	T	0,057377	2021-06-18	United States
ORF1ab_2384_*	ORF1ab	2384	SRR15746930	7417	C	A	0,0991736	2021-06-18	United States
ORF1ab_2791_K	ORF1ab	2791	SRR15746930	8637	C	A	0,151163	2021-06-18	United States
ORF1ab_2795_F	ORF1ab	2795	SRR15746930	8648	G	T	0,122137	2021-06-18	United States
ORF1ab_2799_N	ORF1ab	2799	SRR15746930	8660	C	A	0,0658683	2021-06-18	United States
ORF1ab_3209_V	ORF1ab	3209	SRR15746930	9891	C	T	0,994924	2021-06-18	United States
ORF1ab_3718_A	ORF1ab	3718	SRR15746930	11418	T	C	0,992634	2021-06-18	United States
ORF1ab_4384_V	ORF1ab	4384	SRR15746930	13416	A	T	0,199005	2021-06-18	United States
ORF1ab_4390_K	ORF1ab	4390	SRR15746930	13434	T	A	0,125	2021-06-18	United States
ORF1ab_314_L	ORF1ab	314	SRR15746930	14408	C	T	0,999854	2021-06-18	United States
ORF1ab_662_S	ORF1ab	662	SRR15746930	15451	G	A	0,996633	2021-06-18	United States
ORF1ab_1000_L	ORF1ab	1000	SRR15746930	16466	C	T	0,994108	2021-06-18	United States
ORF1ab_1570_L	ORF1ab	1570	SRR15746930	18176	C	T	0,995511	2021-06-18	United States
ORF1ab_1898_F	ORF1ab	1898	SRR15746930	19160	C	T	0,992355	2021-06-18	United States
ORF1ab_2043_H	ORF1ab	2043	SRR15746930	19595	T	A	0,508929	2021-06-18	United States
S_19_R	S	19	SRR15746930	21618	C	G	1	2021-06-18	United States
S_156_NA	S	156	SRR15746930	22028	G	-AGTTCA	0,990426	2021-06-18	United States
S_452_R	S	452	SRR15746930	22917	T	G	0,99763	2021-06-18	United States
S_478_K	S	478	SRR15746930	22995	C	A	0,992027	2021-06-18	United States
S_614_G	S	614	SRR15746930	23403	A	G	0,999865	2021-06-18	United States
S_681_R	S	681	SRR15746930	23604	C	G	0,998273	2021-06-18	United States
S_950_N	S	950	SRR15746930	24410	G	A	0,995453	2021-06-18	United States
ORF3a_26_L	ORF3a	26	SRR15746930	25469	C	T	0,997849	2021-06-18	United States
ORF3a_101_R	ORF3a	101	SRR15746930	25694	T	G	0,138122	2021-06-18	United States
ORF3a_174_A	ORF3a	174	SRR15746930	25913	G	C	0,103649	2021-06-18	United States
ORF3a_187_C	ORF3a	187	SRR15746930	25951	G	T	0,995746	2021-06-18	United States
M_82_T	M	82	SRR15746930	26767	T	C	0,998519	2021-06-18	United States
ORF7a_82_A	ORF7a	82	SRR15746930	27638	T	C	0,996904	2021-06-18	United States
ORF7a_116_F	ORF7a	116	SRR15746930	27739	C	T	0,998465	2021-06-18	United States
ORF7a_120_I	ORF7a	120	SRR15746930	27752	C	T	0,997708	2021-06-18	United States
ORF8_118_NA	ORF8	118	SRR15746930	28247	A	-GATTTC	0,982114	2021-06-18	United States
N_63_G	N	63	SRR15746930	28461	A	G	0,993997	2021-06-18	United States
N_203_M	N	203	SRR15746930	28881	G	T	0,998273	2021-06-18	United States
N_377_Y	N	377	SRR15746930	29402	G	T	1	2021-06-18	United States
ORF1ab_292_N	ORF1ab	292	SRR15746933	1141	G	T	0,992577	2021-06-18	United States
ORF1ab_481_Y	ORF1ab	481	SRR15746933	1707	C	A	0,218695	2021-06-18	United States
ORF1ab_1579_H	ORF1ab	1579	SRR15746933	5001	T	A	0,331461	2021-06-18	United States
ORF1ab_1952_L	ORF1ab	1952	SRR15746933	6120	C	T	0,995156	2021-06-18	United States
ORF1ab_2108_N	ORF1ab	2108	SRR15746933	6589	G	T	0,09	2021-06-18	United States
ORF1ab_2115_I	ORF1ab	2115	SRR15746933	6609	G	T	0,0789474	2021-06-18	United States
ORF1ab_2118_C	ORF1ab	2118	SRR15746933	6617	G	T	0,0966543	2021-06-18	United States
ORF1ab_2119_F	ORF1ab	2119	SRR15746933	6622	G	T	0,0950413	2021-06-18	United States
ORF1ab_2378_*	ORF1ab	2378	SRR15746933	7398	C	A	0,0740741	2021-06-18	United States
ORF1ab_2508_T	ORF1ab	2508	SRR15746933	7787	G	A	0,99796	2021-06-18	United States
ORF1ab_2791_K	ORF1ab	2791	SRR15746933	8637	C	A	0,130841	2021-06-18	United States
ORF1ab_2795_F	ORF1ab	2795	SRR15746933	8648	G	T	0,129032	2021-06-18	United States
ORF1ab_3164_H	ORF1ab	3164	SRR15746933	9756	G	A	0,992803	2021-06-18	United States
ORF1ab_3220_V	ORF1ab	3220	SRR15746933	9924	C	T	0,994969	2021-06-18	United States
ORF1ab_3573_E	ORF1ab	3573	SRR15746933	10982	A	G	0,992045	2021-06-18	United States
ORF1ab_3673_NA	ORF1ab	3673	SRR15746933	11282	A	-GTT	0,987952	2021-06-18	United States
ORF1ab_4384_V	ORF1ab	4384	SRR15746933	13416	A	T	0,126437	2021-06-18	United States
ORF1ab_4390_K	ORF1ab	4390	SRR15746933	13434	T	A	0,143519	2021-06-18	United States
ORF1ab_314_L	ORF1ab	314	SRR15746933	14408	C	T	1	2021-06-18	United States
ORF1ab_2043_H	ORF1ab	2043	SRR15746933	19595	T	A	0,485507	2021-06-18	United States
S_18_R	S	18	SRR15746933	21615	T	G	1	2021-06-18	United States
S_95_I	S	95	SRR15746933	21846	C	T	0,99843	2021-06-18	United States
S_158_S	S	158	SRR15746933	22036	A	C	0,994021	2021-06-18	United States
S_176_F	S	176	SRR15746933	22088	C	T	0,994152	2021-06-18	United States
S_411_S	S	411	SRR15746933	22793	G	T	0,991881	2021-06-18	United States
S_440_K	S	440	SRR15746933	22882	T	A	0,995394	2021-06-18	United States
S_452_M	S	452	SRR15746933	22916	C	A	0,995595	2021-06-18	United States
S_614_G	S	614	SRR15746933	23403	A	G	0,999591	2021-06-18	United States
S_681_H	S	681	SRR15746933	23604	C	A	0,993754	2021-06-18	United States
S_688_V	S	688	SRR15746933	23625	C	T	0,99476	2021-06-18	United States
S_735_A	S	735	SRR15746933	23765	T	G	0,994868	2021-06-18	United States
S_1027_I	S	1027	SRR15746933	24642	C	T	0,994611	2021-06-18	United States
ORF3a_25_S	ORF3a	25	SRR15746933	25465	C	T	0,995413	2021-06-18	United States
ORF3a_101_R	ORF3a	101	SRR15746933	25694	T	G	0,172093	2021-06-18	United States
ORF3a_255_NA	ORF3a	255	SRR15746933	26157	T	-GTTA	0,994252	2021-06-18	United States
ORF7b_5_L	ORF7b	5	SRR15746933	27769	C	T	0,996728	2021-06-18	United States
N_186_F	N	186	SRR15746933	28830	C	T	0,99616	2021-06-18	United States
N_212_C	N	212	SRR15746933	28907	G	T	0,996885	2021-06-18	United States
N_363_L	N	363	SRR15746933	29360	T	C	0,990826	2021-06-18	United States
ORF1ab_481_Y	ORF1ab	481	SRR15746936	1707	C	A	0,195572	2021-06-18	United States
ORF1ab_1001_I	ORF1ab	1001	SRR15746936	3267	C	T	0,994118	2021-06-18	United States
ORF1ab_1708_D	ORF1ab	1708	SRR15746936	5388	C	A	0,994297	2021-06-18	United States
ORF1ab_2230_T	ORF1ab	2230	SRR15746936	6954	T	C	0,994595	2021-06-18	United States
ORF1ab_2605_L	ORF1ab	2605	SRR15746936	8079	C	T	0,0502793	2021-06-18	United States
ORF1ab_3674_NA	ORF1ab	3674	SRR15746936	11287	G	-TCTGGTTTT	0,995037	2021-06-18	United States
ORF1ab_3966_R	ORF1ab	3966	SRR15746936	12162	A	G	0,995968	2021-06-18	United States
ORF1ab_4174_NA	ORF1ab	4174	SRR15746936	12786	C	-A	0,0513219	2021-06-18	United States
ORF1ab_314_L	ORF1ab	314	SRR15746936	14408	C	T	1	2021-06-18	United States
ORF1ab_1003_G	ORF1ab	1003	SRR15746936	16474	A	G	0,992504	2021-06-18	United States
ORF1ab_1023_G	ORF1ab	1023	SRR15746936	16534	A	G	0,996534	2021-06-18	United States
ORF1ab_1383_R	ORF1ab	1383	SRR15746936	17615	A	G	0,984962	2021-06-18	United States
ORF1ab_2285_Y	ORF1ab	2285	SRR15746936	20320	C	T	0,104651	2021-06-18	United States
ORF1ab_2537_I	ORF1ab	2537	SRR15746936	21077	C	T	0,993827	2021-06-18	United States
ORF1ab_2557_R	ORF1ab	2557	SRR15746936	21137	A	G	0,995034	2021-06-18	United States
S_143_NA	S	143	SRR15746936	21990	T	-TTA	0,997275	2021-06-18	United States
S_501_Y	S	501	SRR15746936	23063	A	T	0,998988	2021-06-18	United States
S_570_D	S	570	SRR15746936	23271	C	A	0,999531	2021-06-18	United States
S_614_G	S	614	SRR15746936	23403	A	G	1	2021-06-18	United States
S_681_H	S	681	SRR15746936	23604	C	A	0,997072	2021-06-18	United States
S_716_I	S	716	SRR15746936	23709	C	T	0,998238	2021-06-18	United States
S_982_A	S	982	SRR15746936	24506	T	G	0,999009	2021-06-18	United States
S_1118_H	S	1118	SRR15746936	24914	G	C	0,997812	2021-06-18	United States
S_1191_N	S	1191	SRR15746936	25135	G	T	0,996364	2021-06-18	United States
ORF3a_174_A	ORF3a	174	SRR15746936	25913	G	C	0,170794	2021-06-18	United States
ORF8_27_*	ORF8	27	SRR15746936	27972	C	T	1	2021-06-18	United States
ORF8_52_I	ORF8	52	SRR15746936	28048	G	T	1	2021-06-18	United States
ORF8_73_C	ORF8	73	SRR15746936	28111	A	G	0,984724	2021-06-18	United States
N_3_H	N	3	SRR15746936	28280	G	C	0,993949	2021-06-18	United States
N_3_V	N	3	SRR15746936	28281	A	T	0,993958	2021-06-18	United States
N_3_E	N	3	SRR15746936	28282	T	A	0,993939	2021-06-18	United States
N_203_K	N	203	SRR15746936	28881	G	A	1	2021-06-18	United States
N_204_R	N	204	SRR15746936	28883	G	C	0,991525	2021-06-18	United States
N_235_F	N	235	SRR15746936	28977	C	T	0,991736	2021-06-18	United States
ORF1ab_481_Y	ORF1ab	481	SRR15746937	1707	C	A	0,192308	2021-06-18	United States
ORF1ab_1196_V	ORF1ab	1196	SRR15746937	3852	A	T	0,99323	2021-06-18	United States
ORF1ab_2108_N	ORF1ab	2108	SRR15746937	6589	G	T	0,0756303	2021-06-18	United States
ORF1ab_2115_I	ORF1ab	2115	SRR15746937	6609	G	T	0,0857143	2021-06-18	United States
ORF1ab_2183_I	ORF1ab	2183	SRR15746937	6813	C	T	0,990991	2021-06-18	United States
ORF1ab_2511_N	ORF1ab	2511	SRR15746937	7798	G	T	0,994744	2021-06-18	United States
ORF1ab_2791_K	ORF1ab	2791	SRR15746937	8637	C	A	0,222222	2021-06-18	United States
ORF1ab_2795_F	ORF1ab	2795	SRR15746937	8648	G	T	0,136364	2021-06-18	United States
ORF1ab_2799_N	ORF1ab	2799	SRR15746937	8660	C	A	0,0517241	2021-06-18	United States
ORF1ab_2936_I	ORF1ab	2936	SRR15746937	9072	C	T	0,992958	2021-06-18	United States
ORF1ab_3209_V	ORF1ab	3209	SRR15746937	9891	C	T	0,986957	2021-06-18	United States
ORF1ab_3284_I	ORF1ab	3284	SRR15746937	10116	C	T	0,989744	2021-06-18	United States
ORF1ab_3674_NA	ORF1ab	3674	SRR15746937	11287	G	-TCTGGTTTT	0,994424	2021-06-18	United States
ORF1ab_3862_T	ORF1ab	3862	SRR15746937	11850	T	C	0,993571	2021-06-18	United States
ORF1ab_314_L	ORF1ab	314	SRR15746937	14408	C	T	0,999082	2021-06-18	United States
ORF1ab_2371_M	ORF1ab	2371	SRR15746937	20578	G	A	0,995725	2021-06-18	United States
ORF1ab_2513_S	ORF1ab	2513	SRR15746937	21004	G	T	0,993945	2021-06-18	United States
S_95_I	S	95	SRR15746937	21846	C	T	0,997297	2021-06-18	United States
S_143_NA	S	143	SRR15746937	21990	T	-TTA	0,990123	2021-06-18	United States
S_484_K	S	484	SRR15746937	23012	G	A	0,995977	2021-06-18	United States
S_614_G	S	614	SRR15746937	23403	A	G	1	2021-06-18	United States
S_681_H	S	681	SRR15746937	23604	C	A	0,991896	2021-06-18	United States
S_796_H	S	796	SRR15746937	23948	G	C	0,993976	2021-06-18	United States
ORF3a_174_A	ORF3a	174	SRR15746937	25913	G	C	0,105943	2021-06-18	United States
M_82_T	M	82	SRR15746937	26767	T	C	0,996995	2021-06-18	United States
ORF8_106_*	ORF8	106	SRR15746937	28209	G	T	0,993377	2021-06-18	United States
N_203_K	N	203	SRR15746937	28881	G	A	0,990783	2021-06-18	United States
N_204_R	N	204	SRR15746937	28883	G	C	0,995392	2021-06-18	United States
N_208_NA	N	208	SRR15746937	28895	G	-CTA	0,987715	2021-06-18	United States
N_213_T	N	213	SRR15746937	28911	A	C	0,0648148	2021-06-18	United States
ORF1ab_481_Y	ORF1ab	481	SRR15746940	1707	C	A	0,201657	2021-06-17	United States
ORF1ab_1001_I	ORF1ab	1001	SRR15746940	3267	C	T	0,997168	2021-06-17	United States
ORF1ab_1579_H	ORF1ab	1579	SRR15746940	5001	T	A	0,437037	2021-06-17	United States
ORF1ab_1708_D	ORF1ab	1708	SRR15746940	5388	C	A	0,996795	2021-06-17	United States
ORF1ab_2115_I	ORF1ab	2115	SRR15746940	6609	G	T	0,100917	2021-06-17	United States
ORF1ab_2118_C	ORF1ab	2118	SRR15746940	6617	G	T	0,075	2021-06-17	United States
ORF1ab_2119_F	ORF1ab	2119	SRR15746940	6622	G	T	0,0660377	2021-06-17	United States
ORF1ab_2230_T	ORF1ab	2230	SRR15746940	6954	T	C	0,996933	2021-06-17	United States
ORF1ab_2345_V	ORF1ab	2345	SRR15746940	7299	C	T	0,996152	2021-06-17	United States
ORF1ab_2384_*	ORF1ab	2384	SRR15746940	7417	C	A	0,0820896	2021-06-17	United States
ORF1ab_2791_K	ORF1ab	2791	SRR15746940	8637	C	A	0,192623	2021-06-17	United States
ORF1ab_2795_F	ORF1ab	2795	SRR15746940	8648	G	T	0,076555	2021-06-17	United States
ORF1ab_2799_N	ORF1ab	2799	SRR15746940	8660	C	A	0,0641509	2021-06-17	United States
ORF1ab_2803_*	ORF1ab	2803	SRR15746940	8673	C	A	0,276786	2021-06-17	United States
ORF1ab_3509_Q	ORF1ab	3509	SRR15746940	10792	T	A	0,0538244	2021-06-17	United States
ORF1ab_3674_NA	ORF1ab	3674	SRR15746940	11287	G	-TCTGGTTTT	0,997089	2021-06-17	United States
ORF1ab_4384_V	ORF1ab	4384	SRR15746940	13416	A	T	0,2	2021-06-17	United States
ORF1ab_4390_K	ORF1ab	4390	SRR15746940	13434	T	A	0,0659341	2021-06-17	United States
ORF1ab_314_L	ORF1ab	314	SRR15746940	14408	C	T	0,999792	2021-06-17	United States
ORF1ab_1650_V	ORF1ab	1650	SRR15746940	18416	A	T	0,0501961	2021-06-17	United States
ORF1ab_2043_H	ORF1ab	2043	SRR15746940	19595	T	A	0,410596	2021-06-17	United States
ORF1ab_2056_L	ORF1ab	2056	SRR15746940	19633	G	T	0,0625	2021-06-17	United States
ORF1ab_2060_F	ORF1ab	2060	SRR15746940	19645	G	T	0,294118	2021-06-17	United States
S_143_NA	S	143	SRR15746940	21990	T	-TTA	0,994609	2021-06-17	United States
S_501_Y	S	501	SRR15746940	23063	A	T	0,999291	2021-06-17	United States
S_570_D	S	570	SRR15746940	23271	C	A	0,996221	2021-06-17	United States
S_614_G	S	614	SRR15746940	23403	A	G	1	2021-06-17	United States
S_681_H	S	681	SRR15746940	23604	C	A	0,991142	2021-06-17	United States
S_716_I	S	716	SRR15746940	23709	C	T	0,994899	2021-06-17	United States
S_982_A	S	982	SRR15746940	24506	T	G	0,995764	2021-06-17	United States
S_1118_H	S	1118	SRR15746940	24914	G	C	0,994903	2021-06-17	United States
S_1238_I	S	1238	SRR15746940	25275	C	T	0,994872	2021-06-17	United States
ORF3a_101_R	ORF3a	101	SRR15746940	25694	T	G	0,113924	2021-06-17	United States
ORF3a_174_A	ORF3a	174	SRR15746940	25913	G	C	0,0711692	2021-06-17	United States
ORF7a_122_L	ORF7a	122	SRR15746940	27758	G	T	0,994532	2021-06-17	United States
ORF8_27_*	ORF8	27	SRR15746940	27972	C	T	1	2021-06-17	United States
ORF8_52_I	ORF8	52	SRR15746940	28048	G	T	1	2021-06-17	United States
ORF8_68_*	ORF8	68	SRR15746940	28095	A	T	0,992481	2021-06-17	United States
ORF8_73_C	ORF8	73	SRR15746940	28111	A	G	0,997255	2021-06-17	United States
N_3_H	N	3	SRR15746940	28280	G	C	0,997648	2021-06-17	United States
N_3_V	N	3	SRR15746940	28281	A	T	0,996482	2021-06-17	United States
N_3_E	N	3	SRR15746940	28282	T	A	0,996771	2021-06-17	United States
N_202_C	N	202	SRR15746940	28877	A	T	0,993043	2021-06-17	United States
N_202_T	N	202	SRR15746940	28878	G	C	0,993068	2021-06-17	United States
N_203_K	N	203	SRR15746940	28881	G	A	0,994695	2021-06-17	United States
N_204_R	N	204	SRR15746940	28883	G	C	0,994801	2021-06-17	United States
N_235_F	N	235	SRR15746940	28977	C	T	0,994783	2021-06-17	United States
ORF1ab_265_I	ORF1ab	265	SRR15746942	1059	C	T	0,994186	2021-06-17	United States
ORF1ab_477_F	ORF1ab	477	SRR15746942	1696	G	T	0,0525424	2021-06-17	United States
ORF1ab_481_Y	ORF1ab	481	SRR15746942	1707	C	A	0,221505	2021-06-17	United States
ORF1ab_1579_H	ORF1ab	1579	SRR15746942	5001	T	A	0,339506	2021-06-17	United States
ORF1ab_1591_*	ORF1ab	1591	SRR15746942	5036	G	T	0,0552147	2021-06-17	United States
ORF1ab_2108_N	ORF1ab	2108	SRR15746942	6589	G	T	0,12605	2021-06-17	United States
ORF1ab_2115_I	ORF1ab	2115	SRR15746942	6609	G	T	0,0809717	2021-06-17	United States
ORF1ab_2118_C	ORF1ab	2118	SRR15746942	6617	G	T	0,0884956	2021-06-17	United States
ORF1ab_2119_F	ORF1ab	2119	SRR15746942	6622	G	T	0,08	2021-06-17	United States
ORF1ab_2378_*	ORF1ab	2378	SRR15746942	7398	C	A	0,0802139	2021-06-17	United States
ORF1ab_2383_I	ORF1ab	2383	SRR15746942	7414	G	T	0,0502513	2021-06-17	United States
ORF1ab_2384_*	ORF1ab	2384	SRR15746942	7417	C	A	0,15625	2021-06-17	United States
ORF1ab_2386_L	ORF1ab	2386	SRR15746942	7423	C	A	0,0747664	2021-06-17	United States
ORF1ab_2791_K	ORF1ab	2791	SRR15746942	8637	C	A	0,135747	2021-06-17	United States
ORF1ab_2795_F	ORF1ab	2795	SRR15746942	8648	G	T	0,124339	2021-06-17	United States
ORF1ab_2799_N	ORF1ab	2799	SRR15746942	8660	C	A	0,0514019	2021-06-17	United States
ORF1ab_2799_Q	ORF1ab	2799	SRR15746942	8662	T	A	0,0679612	2021-06-17	United States
ORF1ab_3201_P	ORF1ab	3201	SRR15746942	9867	T	C	0,999245	2021-06-17	United States
ORF1ab_3674_NA	ORF1ab	3674	SRR15746942	11287	G	-TCTGGTTTT	0,997305	2021-06-17	United States
ORF1ab_4384_V	ORF1ab	4384	SRR15746942	13416	A	T	0,162304	2021-06-17	United States
ORF1ab_4390_K	ORF1ab	4390	SRR15746942	13434	T	A	0,156425	2021-06-17	United States
ORF1ab_314_L	ORF1ab	314	SRR15746942	14408	C	T	0,99921	2021-06-17	United States
ORF1ab_629_F	ORF1ab	629	SRR15746942	15352	C	T	0,987788	2021-06-17	United States
ORF1ab_1011_H	ORF1ab	1011	SRR15746942	16500	A	C	0,997173	2021-06-17	United States
ORF1ab_2043_H	ORF1ab	2043	SRR15746942	19595	T	A	0,510949	2021-06-17	United States
ORF1ab_2172_NA	ORF1ab	2172	SRR15746942	19981	G	+T	0,056391	2021-06-17	United States
S_3_NA	S	3	SRR15746942	21569	G	+T	0,078727	2021-06-17	United States
S_5_F	S	5	SRR15746942	21575	C	T	0,993684	2021-06-17	United States
S_95_I	S	95	SRR15746942	21846	C	T	0,996503	2021-06-17	United States
S_253_G	S	253	SRR15746942	22320	A	G	0,996547	2021-06-17	United States
S_259_S	S	259	SRR15746942	22337	A	T	0,075	2021-06-17	United States
S_484_K	S	484	SRR15746942	23012	G	A	0,996007	2021-06-17	United States
S_614_G	S	614	SRR15746942	23403	A	G	0,999794	2021-06-17	United States
S_701_V	S	701	SRR15746942	23664	C	T	0,985739	2021-06-17	United States
ORF3a_42_L	ORF3a	42	SRR15746942	25517	C	T	0,995778	2021-06-17	United States
ORF3a_57_H	ORF3a	57	SRR15746942	25563	G	T	0,997495	2021-06-17	United States
ORF3a_101_R	ORF3a	101	SRR15746942	25694	T	G	0,101266	2021-06-17	United States
ORF3a_104_L	ORF3a	104	SRR15746942	25703	C	T	0,993197	2021-06-17	United States
N_199_L	N	199	SRR15746942	28869	C	T	0,997573	2021-06-17	United States
N_234_I	N	234	SRR15746942	28975	G	A	0,997459	2021-06-17	United States
ORF1ab_481_Y	ORF1ab	481	SRR15746947	1707	C	A	0,180822	2021-06-17	United States
ORF1ab_1001_I	ORF1ab	1001	SRR15746947	3267	C	T	0,990627	2021-06-17	United States
ORF1ab_1579_H	ORF1ab	1579	SRR15746947	5001	T	A	0,309735	2021-06-17	United States
ORF1ab_1586_I	ORF1ab	1586	SRR15746947	5023	G	A	0,9875	2021-06-17	United States
ORF1ab_1708_D	ORF1ab	1708	SRR15746947	5388	C	A	0,9878	2021-06-17	United States
ORF1ab_2108_N	ORF1ab	2108	SRR15746947	6589	G	T	0,0821256	2021-06-17	United States
ORF1ab_2115_I	ORF1ab	2115	SRR15746947	6609	G	T	0,0507614	2021-06-17	United States
ORF1ab_2118_C	ORF1ab	2118	SRR15746947	6617	G	T	0,0591716	2021-06-17	United States
ORF1ab_2119_F	ORF1ab	2119	SRR15746947	6622	G	T	0,0645161	2021-06-17	United States
ORF1ab_2230_T	ORF1ab	2230	SRR15746947	6954	T	C	0,990741	2021-06-17	United States
ORF1ab_2378_*	ORF1ab	2378	SRR15746947	7398	C	A	0,0545455	2021-06-17	United States
ORF1ab_2384_*	ORF1ab	2384	SRR15746947	7417	C	A	0,0986842	2021-06-17	United States
ORF1ab_2386_L	ORF1ab	2386	SRR15746947	7423	C	A	0,0990099	2021-06-17	United States
ORF1ab_2791_K	ORF1ab	2791	SRR15746947	8637	C	A	0,0959596	2021-06-17	United States
ORF1ab_2795_F	ORF1ab	2795	SRR15746947	8648	G	T	0,0610932	2021-06-17	United States
ORF1ab_2799_N	ORF1ab	2799	SRR15746947	8660	C	A	0,0989583	2021-06-17	United States
ORF1ab_3674_NA	ORF1ab	3674	SRR15746947	11287	G	-TCTGGTTTT	0,99706	2021-06-17	United States
ORF1ab_4384_V	ORF1ab	4384	SRR15746947	13416	A	T	0,165517	2021-06-17	United States
ORF1ab_4390_K	ORF1ab	4390	SRR15746947	13434	T	A	0,14375	2021-06-17	United States
ORF1ab_314_L	ORF1ab	314	SRR15746947	14408	C	T	0,999832	2021-06-17	United States
ORF1ab_1383_R	ORF1ab	1383	SRR15746947	17615	A	G	0,98887	2021-06-17	United States
ORF1ab_2499_N	ORF1ab	2499	SRR15746947	20962	G	A	0,986308	2021-06-17	United States
S_143_NA	S	143	SRR15746947	21990	T	-TTA	0,99027	2021-06-17	United States
S_177_I	S	177	SRR15746947	22093	G	C	0,989325	2021-06-17	United States
S_178_H	S	178	SRR15746947	22094	G	C	0,989653	2021-06-17	United States
S_222_V	S	222	SRR15746947	22227	C	T	0,989883	2021-06-17	United States
S_501_Y	S	501	SRR15746947	23063	A	T	0,995993	2021-06-17	United States
S_570_D	S	570	SRR15746947	23271	C	A	0,992111	2021-06-17	United States
S_614_G	S	614	SRR15746947	23403	A	G	0,999824	2021-06-17	United States
S_681_H	S	681	SRR15746947	23604	C	A	0,990458	2021-06-17	United States
S_716_I	S	716	SRR15746947	23709	C	T	0,991553	2021-06-17	United States
S_982_A	S	982	SRR15746947	24506	T	G	0,992792	2021-06-17	United States
S_1118_H	S	1118	SRR15746947	24914	G	C	0,990261	2021-06-17	United States
ORF3a_101_R	ORF3a	101	SRR15746947	25694	T	G	0,121622	2021-06-17	United States
ORF3a_174_A	ORF3a	174	SRR15746947	25913	G	C	0,121923	2021-06-17	United States
M_70_L	M	70	SRR15746947	26730	G	C	0,99207	2021-06-17	United States
ORF7b_39_*	ORF7b	39	SRR15746947	27870	G	T	0,0909091	2021-06-17	United States
ORF8_27_*	ORF8	27	SRR15746947	27972	C	T	0,993197	2021-06-17	United States
ORF8_52_I	ORF8	52	SRR15746947	28048	G	T	0,99115	2021-06-17	United States
ORF8_73_C	ORF8	73	SRR15746947	28111	A	G	0,992952	2021-06-17	United States
N_3_H	N	3	SRR15746947	28280	G	C	0,993709	2021-06-17	United States
N_3_V	N	3	SRR15746947	28281	A	T	0,993723	2021-06-17	United States
N_3_E	N	3	SRR15746947	28282	T	A	0,992552	2021-06-17	United States
N_203_K	N	203	SRR15746947	28881	G	A	0,987868	2021-06-17	United States
N_204_R	N	204	SRR15746947	28883	G	C	0,989691	2021-06-17	United States
N_235_F	N	235	SRR15746947	28977	C	T	0,975737	2021-06-17	United States
ORF1ab_481_Y	ORF1ab	481	SRR15746948	1707	C	A	0,206977	2021-06-17	United States
ORF1ab_1001_I	ORF1ab	1001	SRR15746948	3267	C	T	0,997853	2021-06-17	United States
ORF1ab_1579_H	ORF1ab	1579	SRR15746948	5001	T	A	0,194805	2021-06-17	United States
ORF1ab_1586_I	ORF1ab	1586	SRR15746948	5023	G	A	1	2021-06-17	United States
ORF1ab_1708_D	ORF1ab	1708	SRR15746948	5388	C	A	0,997628	2021-06-17	United States
ORF1ab_2108_N	ORF1ab	2108	SRR15746948	6589	G	T	0,0967742	2021-06-17	United States
ORF1ab_2115_I	ORF1ab	2115	SRR15746948	6609	G	T	0,0669856	2021-06-17	United States
ORF1ab_2118_C	ORF1ab	2118	SRR15746948	6617	G	T	0,0585106	2021-06-17	United States
ORF1ab_2119_F	ORF1ab	2119	SRR15746948	6622	G	T	0,0722892	2021-06-17	United States
ORF1ab_2230_T	ORF1ab	2230	SRR15746948	6954	T	C	0,992683	2021-06-17	United States
ORF1ab_2383_I	ORF1ab	2383	SRR15746948	7414	G	T	0,0769231	2021-06-17	United States
ORF1ab_2384_*	ORF1ab	2384	SRR15746948	7417	C	A	0,0671141	2021-06-17	United States
ORF1ab_2791_K	ORF1ab	2791	SRR15746948	8637	C	A	0,170732	2021-06-17	United States
ORF1ab_2795_F	ORF1ab	2795	SRR15746948	8648	G	T	0,080895	2021-06-17	United States
ORF1ab_2799_N	ORF1ab	2799	SRR15746948	8660	C	A	0,0501319	2021-06-17	United States
ORF1ab_2803_*	ORF1ab	2803	SRR15746948	8673	C	A	0,187919	2021-06-17	United States
ORF1ab_3261_I	ORF1ab	3261	SRR15746948	10046	G	A	0,0506608	2021-06-17	United States
ORF1ab_3674_NA	ORF1ab	3674	SRR15746948	11287	G	-TCTGGTTTT	0,994678	2021-06-17	United States
ORF1ab_4384_V	ORF1ab	4384	SRR15746948	13416	A	T	0,188482	2021-06-17	United States
ORF1ab_4390_K	ORF1ab	4390	SRR15746948	13434	T	A	0,104265	2021-06-17	United States
ORF1ab_314_L	ORF1ab	314	SRR15746948	14408	C	T	0,999541	2021-06-17	United States
ORF1ab_1383_R	ORF1ab	1383	SRR15746948	17615	A	G	0,995323	2021-06-17	United States
ORF1ab_2499_N	ORF1ab	2499	SRR15746948	20962	G	A	0,993559	2021-06-17	United States
S_143_NA	S	143	SRR15746948	21990	T	-TTA	1	2021-06-17	United States
S_177_I	S	177	SRR15746948	22093	G	C	0,997258	2021-06-17	United States
S_178_H	S	178	SRR15746948	22094	G	C	0,996612	2021-06-17	United States
S_222_V	S	222	SRR15746948	22227	C	T	0,99674	2021-06-17	United States
S_501_Y	S	501	SRR15746948	23063	A	T	0,997347	2021-06-17	United States
S_570_D	S	570	SRR15746948	23271	C	A	0,99759	2021-06-17	United States
S_614_G	S	614	SRR15746948	23403	A	G	1	2021-06-17	United States
S_681_H	S	681	SRR15746948	23604	C	A	0,991078	2021-06-17	United States
S_716_I	S	716	SRR15746948	23709	C	T	0,997817	2021-06-17	United States
S_982_A	S	982	SRR15746948	24506	T	G	0,997863	2021-06-17	United States
S_1118_H	S	1118	SRR15746948	24914	G	C	0,996173	2021-06-17	United States
ORF3a_94_R	ORF3a	94	SRR15746948	25673	T	G	0,0569106	2021-06-17	United States
ORF3a_101_R	ORF3a	101	SRR15746948	25694	T	G	0,172932	2021-06-17	United States
ORF3a_174_A	ORF3a	174	SRR15746948	25913	G	C	0,078487	2021-06-17	United States
E_6_P	E	6	SRR15746948	26260	T	C	0,283208	2021-06-17	United States
M_70_L	M	70	SRR15746948	26730	G	C	0,998141	2021-06-17	United States
ORF8_27_*	ORF8	27	SRR15746948	27972	C	T	0,998081	2021-06-17	United States
ORF8_52_I	ORF8	52	SRR15746948	28048	G	T	0,998117	2021-06-17	United States
ORF8_73_C	ORF8	73	SRR15746948	28111	A	G	0,99599	2021-06-17	United States
N_3_H	N	3	SRR15746948	28280	G	C	0,997015	2021-06-17	United States
N_3_V	N	3	SRR15746948	28281	A	T	0,997021	2021-06-17	United States
N_3_E	N	3	SRR15746948	28282	T	A	0,996475	2021-06-17	United States
N_203_K	N	203	SRR15746948	28881	G	A	0,996407	2021-06-17	United States
N_204_R	N	204	SRR15746948	28883	G	C	0,997619	2021-06-17	United States
N_235_F	N	235	SRR15746948	28977	C	T	0,998805	2021-06-17	United States
ORF1ab_481_Y	ORF1ab	481	SRR15746950	1707	C	A	0,197889	2021-06-15	United States
ORF1ab_1001_I	ORF1ab	1001	SRR15746950	3267	C	T	0,997709	2021-06-15	United States
ORF1ab_1579_H	ORF1ab	1579	SRR15746950	5001	T	A	0,317073	2021-06-15	United States
ORF1ab_1708_D	ORF1ab	1708	SRR15746950	5388	C	A	0,995625	2021-06-15	United States
ORF1ab_2108_N	ORF1ab	2108	SRR15746950	6589	G	T	0,06	2021-06-15	United States
ORF1ab_2115_I	ORF1ab	2115	SRR15746950	6609	G	T	0,0917431	2021-06-15	United States
ORF1ab_2230_T	ORF1ab	2230	SRR15746950	6954	T	C	0,995763	2021-06-15	United States
ORF1ab_2384_*	ORF1ab	2384	SRR15746950	7417	C	A	0,114286	2021-06-15	United States
ORF1ab_2386_L	ORF1ab	2386	SRR15746950	7423	C	A	0,0808824	2021-06-15	United States
ORF1ab_2388_S	ORF1ab	2388	SRR15746950	7427	G	T	0,0869565	2021-06-15	United States
ORF1ab_2680_I	ORF1ab	2680	SRR15746950	8303	G	A	0,993733	2021-06-15	United States
ORF1ab_2791_K	ORF1ab	2791	SRR15746950	8637	C	A	0,157303	2021-06-15	United States
ORF1ab_2795_F	ORF1ab	2795	SRR15746950	8648	G	T	0,0877193	2021-06-15	United States
ORF1ab_2799_N	ORF1ab	2799	SRR15746950	8660	C	A	0,0597826	2021-06-15	United States
ORF1ab_3674_NA	ORF1ab	3674	SRR15746950	11287	G	-TCTGGTTTT	0,992723	2021-06-15	United States
ORF1ab_4384_V	ORF1ab	4384	SRR15746950	13416	A	T	0,20339	2021-06-15	United States
ORF1ab_4390_K	ORF1ab	4390	SRR15746950	13434	T	A	0,181102	2021-06-15	United States
ORF1ab_218_L	ORF1ab	218	SRR15746950	14120	C	T	0,996078	2021-06-15	United States
ORF1ab_314_L	ORF1ab	314	SRR15746950	14408	C	T	0,999782	2021-06-15	United States
ORF1ab_1975_S	ORF1ab	1975	SRR15746950	19390	C	T	0,990291	2021-06-15	United States
S_143_NA	S	143	SRR15746950	21990	T	-TTA	0,996154	2021-06-15	United States
S_501_Y	S	501	SRR15746950	23063	A	T	1	2021-06-15	United States
S_570_D	S	570	SRR15746950	23271	C	A	0,997226	2021-06-15	United States
S_613_H	S	613	SRR15746950	23401	G	T	0,165594	2021-06-15	United States
S_614_G	S	614	SRR15746950	23403	A	G	1	2021-06-15	United States
S_681_H	S	681	SRR15746950	23604	C	A	0,993496	2021-06-15	United States
S_716_I	S	716	SRR15746950	23709	C	T	0,995966	2021-06-15	United States
S_982_A	S	982	SRR15746950	24506	T	G	0,997824	2021-06-15	United States
S_1118_H	S	1118	SRR15746950	24914	G	C	0,996681	2021-06-15	United States
ORF3a_101_R	ORF3a	101	SRR15746950	25694	T	G	0,196078	2021-06-15	United States
ORF3a_174_A	ORF3a	174	SRR15746950	25913	G	C	0,0746681	2021-06-15	United States
ORF7b_39_*	ORF7b	39	SRR15746950	27870	G	T	0,0782609	2021-06-15	United States
ORF8_27_*	ORF8	27	SRR15746950	27972	C	T	0,995	2021-06-15	United States
ORF8_52_I	ORF8	52	SRR15746950	28048	G	T	0,995249	2021-06-15	United States
ORF8_68_*	ORF8	68	SRR15746950	28095	A	T	0,992925	2021-06-15	United States
ORF8_73_C	ORF8	73	SRR15746950	28111	A	G	0,994492	2021-06-15	United States
ORF8_76_V	ORF8	76	SRR15746950	28119	A	G	0,993639	2021-06-15	United States
N_3_H	N	3	SRR15746950	28280	G	C	0,993599	2021-06-15	United States
N_3_V	N	3	SRR15746950	28281	A	T	0,992095	2021-06-15	United States
N_3_E	N	3	SRR15746950	28282	T	A	0,992153	2021-06-15	United States
N_203_K	N	203	SRR15746950	28881	G	A	1	2021-06-15	United States
N_204_R	N	204	SRR15746950	28883	G	C	1	2021-06-15	United States
N_235_F	N	235	SRR15746950	28977	C	T	0,998276	2021-06-15	United States
ORF1ab_477_F	ORF1ab	477	SRR15746951	1696	G	T	0,0505051	2021-06-15	United States
ORF1ab_481_Y	ORF1ab	481	SRR15746951	1707	C	A	0,21164	2021-06-15	United States
ORF1ab_1001_I	ORF1ab	1001	SRR15746951	3267	C	T	0,996844	2021-06-15	United States
ORF1ab_1586_I	ORF1ab	1586	SRR15746951	5023	G	A	0,990654	2021-06-15	United States
ORF1ab_1708_D	ORF1ab	1708	SRR15746951	5388	C	A	0,995713	2021-06-15	United States
ORF1ab_2230_T	ORF1ab	2230	SRR15746951	6954	T	C	0,994429	2021-06-15	United States
ORF1ab_3509_Q	ORF1ab	3509	SRR15746951	10792	T	A	0,05625	2021-06-15	United States
ORF1ab_3674_NA	ORF1ab	3674	SRR15746951	11287	G	-TCTGGTTTT	0,997537	2021-06-15	United States
ORF1ab_4384_V	ORF1ab	4384	SRR15746951	13416	A	T	0,135922	2021-06-15	United States
ORF1ab_314_L	ORF1ab	314	SRR15746951	14408	C	T	1	2021-06-15	United States
ORF1ab_1383_R	ORF1ab	1383	SRR15746951	17615	A	G	0,993961	2021-06-15	United States
ORF1ab_1954_V	ORF1ab	1954	SRR15746951	19328	C	T	0,994002	2021-06-15	United States
ORF1ab_2499_N	ORF1ab	2499	SRR15746951	20962	G	A	0,997329	2021-06-15	United States
S_143_NA	S	143	SRR15746951	21990	T	-TTA	0,990244	2021-06-15	United States
S_178_H	S	178	SRR15746951	22094	G	C	0,996302	2021-06-15	United States
S_501_Y	S	501	SRR15746951	23063	A	T	0,998711	2021-06-15	United States
S_570_D	S	570	SRR15746951	23271	C	A	0,997628	2021-06-15	United States
S_614_G	S	614	SRR15746951	23403	A	G	1	2021-06-15	United States
S_681_H	S	681	SRR15746951	23604	C	A	0,997252	2021-06-15	United States
S_716_I	S	716	SRR15746951	23709	C	T	0,999724	2021-06-15	United States
S_982_A	S	982	SRR15746951	24506	T	G	0,996834	2021-06-15	United States
S_1118_H	S	1118	SRR15746951	24914	G	C	0,998851	2021-06-15	United States
ORF3a_101_R	ORF3a	101	SRR15746951	25694	T	G	0,157895	2021-06-15	United States
ORF3a_174_A	ORF3a	174	SRR15746951	25913	G	C	0,0975828	2021-06-15	United States
M_70_L	M	70	SRR15746951	26730	G	C	0,996403	2021-06-15	United States
M_209_Y	M	209	SRR15746951	27147	G	T	0,994369	2021-06-15	United States
ORF7b_39_*	ORF7b	39	SRR15746951	27870	G	T	0,0782123	2021-06-15	United States
ORF8_4_I	ORF8	4	SRR15746951	27903	C	A	0,0588235	2021-06-15	United States
ORF8_27_*	ORF8	27	SRR15746951	27972	C	T	1	2021-06-15	United States
ORF8_52_I	ORF8	52	SRR15746951	28048	G	T	1	2021-06-15	United States
ORF8_66_NA	ORF8	66	SRR15746951	28089	G	-GTTCTA	1	2021-06-15	United States
ORF8_73_C	ORF8	73	SRR15746951	28111	A	G	0,998339	2021-06-15	United States
N_3_H	N	3	SRR15746951	28280	G	C	0,998894	2021-06-15	United States
N_3_V	N	3	SRR15746951	28281	A	T	0,998894	2021-06-15	United States
N_3_E	N	3	SRR15746951	28282	T	A	0,99889	2021-06-15	United States
N_203_K	N	203	SRR15746951	28881	G	A	0,998538	2021-06-15	United States
N_204_R	N	204	SRR15746951	28883	G	C	0,999274	2021-06-15	United States
N_235_F	N	235	SRR15746951	28977	C	T	0,999269	2021-06-15	United States
ORF1ab_309_L	ORF1ab	309	SRR15746952	1191	C	T	0,997741	2021-06-15	United States
ORF1ab_481_Y	ORF1ab	481	SRR15746952	1707	C	A	0,161616	2021-06-15	United States
ORF1ab_1070_C	ORF1ab	1070	SRR15746952	3473	G	T	0,995908	2021-06-15	United States
ORF1ab_1579_H	ORF1ab	1579	SRR15746952	5001	T	A	0,306452	2021-06-15	United States
ORF1ab_1640_L	ORF1ab	1640	SRR15746952	5184	C	T	0,996072	2021-06-15	United States
ORF1ab_1921_Q	ORF1ab	1921	SRR15746952	6027	C	A	0,996028	2021-06-15	United States
ORF1ab_2108_N	ORF1ab	2108	SRR15746952	6589	G	T	0,088	2021-06-15	United States
ORF1ab_2118_C	ORF1ab	2118	SRR15746952	6617	G	T	0,0569106	2021-06-15	United States
ORF1ab_2384_*	ORF1ab	2384	SRR15746952	7417	C	A	0,0727273	2021-06-15	United States
ORF1ab_2396_I	ORF1ab	2396	SRR15746952	7452	G	T	0,204082	2021-06-15	United States
ORF1ab_2791_K	ORF1ab	2791	SRR15746952	8637	C	A	0,12892	2021-06-15	United States
ORF1ab_2795_F	ORF1ab	2795	SRR15746952	8648	G	T	0,112583	2021-06-15	United States
ORF1ab_2803_*	ORF1ab	2803	SRR15746952	8673	C	A	0,208333	2021-06-15	United States
ORF1ab_2980_N	ORF1ab	2980	SRR15746952	9203	G	A	0,995194	2021-06-15	United States
ORF1ab_3138_S	ORF1ab	3138	SRR15746952	9678	T	C	0,997283	2021-06-15	United States
ORF1ab_3580_Q	ORF1ab	3580	SRR15746952	11005	C	A	0,99256	2021-06-15	United States
ORF1ab_4384_V	ORF1ab	4384	SRR15746952	13416	A	T	0,216981	2021-06-15	United States
ORF1ab_4390_K	ORF1ab	4390	SRR15746952	13434	T	A	0,117318	2021-06-15	United States
ORF1ab_314_L	ORF1ab	314	SRR15746952	14408	C	T	0,999573	2021-06-15	United States
ORF1ab_1650_Y	ORF1ab	1650	SRR15746952	18415	G	T	0,0501931	2021-06-15	United States
ORF1ab_2310_R	ORF1ab	2310	SRR15746952	20396	A	G	0,996485	2021-06-15	United States
S_19_R	S	19	SRR15746952	21618	C	G	0,989924	2021-06-15	United States
S_156_NA	S	156	SRR15746952	22028	G	-AGTTCA	0,96696	2021-06-15	United States
S_181_V	S	181	SRR15746952	22104	G	T	0,965596	2021-06-15	United States
S_452_R	S	452	SRR15746952	22917	T	G	0,991329	2021-06-15	United States
S_478_K	S	478	SRR15746952	22995	C	A	0,989796	2021-06-15	United States
S_614_G	S	614	SRR15746952	23403	A	G	1	2021-06-15	United States
S_681_R	S	681	SRR15746952	23604	C	G	0,995442	2021-06-15	United States
S_950_N	S	950	SRR15746952	24410	G	A	0,998379	2021-06-15	United States
ORF3a_26_L	ORF3a	26	SRR15746952	25469	C	T	0,996795	2021-06-15	United States
ORF3a_101_R	ORF3a	101	SRR15746952	25694	T	G	0,150376	2021-06-15	United States
M_82_T	M	82	SRR15746952	26767	T	C	0,998355	2021-06-15	United States
ORF7a_82_A	ORF7a	82	SRR15746952	27638	T	C	0,99752	2021-06-15	United States
ORF7a_120_I	ORF7a	120	SRR15746952	27752	C	T	0,997546	2021-06-15	United States
ORF7b_39_*	ORF7b	39	SRR15746952	27870	G	T	0,0692308	2021-06-15	United States
N_63_G	N	63	SRR15746952	28461	A	G	0,996425	2021-06-15	United States
N_203_M	N	203	SRR15746952	28881	G	T	0,999311	2021-06-15	United States
N_377_Y	N	377	SRR15746952	29402	G	T	0,998519	2021-06-15	United States
ORF1ab_481_Y	ORF1ab	481	SRR15746955	1707	C	A	0,206107	2021-06-15	United States
ORF1ab_988_F	ORF1ab	988	SRR15746955	3227	G	T	0,997705	2021-06-15	United States
ORF1ab_1001_I	ORF1ab	1001	SRR15746955	3267	C	T	0,99835	2021-06-15	United States
ORF1ab_1708_D	ORF1ab	1708	SRR15746955	5388	C	A	0,9888	2021-06-15	United States
ORF1ab_2230_T	ORF1ab	2230	SRR15746955	6954	T	C	0,993243	2021-06-15	United States
ORF1ab_2259_I	ORF1ab	2259	SRR15746955	7042	G	T	0,996711	2021-06-15	United States
ORF1ab_3674_NA	ORF1ab	3674	SRR15746955	11287	G	-TCTGGTTTT	0,993205	2021-06-15	United States
ORF1ab_4384_V	ORF1ab	4384	SRR15746955	13416	A	T	0,141509	2021-06-15	United States
ORF1ab_218_L	ORF1ab	218	SRR15746955	14120	C	T	0,996003	2021-06-15	United States
ORF1ab_314_L	ORF1ab	314	SRR15746955	14408	C	T	1	2021-06-15	United States
ORF1ab_1650_Y	ORF1ab	1650	SRR15746955	18415	G	T	0,0526316	2021-06-15	United States
S_143_NA	S	143	SRR15746955	21990	T	-TTA	1	2021-06-15	United States
S_257_S	S	257	SRR15746955	22331	G	A	0,989324	2021-06-15	United States
S_501_Y	S	501	SRR15746955	23063	A	T	0,984536	2021-06-15	United States
S_570_D	S	570	SRR15746955	23271	C	A	0,997918	2021-06-15	United States
S_614_G	S	614	SRR15746955	23403	A	G	1	2021-06-15	United States
S_681_H	S	681	SRR15746955	23604	C	A	0,989971	2021-06-15	United States
S_716_I	S	716	SRR15746955	23709	C	T	0,997669	2021-06-15	United States
S_982_A	S	982	SRR15746955	24506	T	G	0,997151	2021-06-15	United States
S_1118_H	S	1118	SRR15746955	24914	G	C	0,996186	2021-06-15	United States
ORF3a_174_A	ORF3a	174	SRR15746955	25913	G	C	0,109043	2021-06-15	United States
ORF6_57_L	ORF6	57	SRR15746955	27371	C	T	0,995938	2021-06-15	United States
ORF8_73_C	ORF8	73	SRR15746955	28111	A	G	0,998638	2021-06-15	United States
N_3_H	N	3	SRR15746955	28280	G	C	0,998551	2021-06-15	United States
N_3_V	N	3	SRR15746955	28281	A	T	0,998557	2021-06-15	United States
N_3_E	N	3	SRR15746955	28282	T	A	0,998551	2021-06-15	United States
N_203_K	N	203	SRR15746955	28881	G	A	0,995516	2021-06-15	United States
N_204_R	N	204	SRR15746955	28883	G	C	1	2021-06-15	United States
N_235_F	N	235	SRR15746955	28977	C	T	0,997817	2021-06-15	United States
ORF1ab_481_Y	ORF1ab	481	SRR15746958	1707	C	A	0,209091	2021-06-15	United States
ORF1ab_1001_I	ORF1ab	1001	SRR15746958	3267	C	T	0,996	2021-06-15	United States
ORF1ab_1708_D	ORF1ab	1708	SRR15746958	5388	C	A	0,997351	2021-06-15	United States
ORF1ab_2230_T	ORF1ab	2230	SRR15746958	6954	T	C	1	2021-06-15	United States
ORF1ab_3509_Q	ORF1ab	3509	SRR15746958	10792	T	A	0,0676692	2021-06-15	United States
ORF1ab_3674_NA	ORF1ab	3674	SRR15746958	11287	G	-TCTGGTTTT	0,996825	2021-06-15	United States
ORF1ab_3966_R	ORF1ab	3966	SRR15746958	12162	A	G	0,993862	2021-06-15	United States
ORF1ab_4384_V	ORF1ab	4384	SRR15746958	13416	A	T	0,198413	2021-06-15	United States
ORF1ab_4390_K	ORF1ab	4390	SRR15746958	13434	T	A	0,121495	2021-06-15	United States
ORF1ab_314_L	ORF1ab	314	SRR15746958	14408	C	T	1	2021-06-15	United States
ORF1ab_1383_R	ORF1ab	1383	SRR15746958	17615	A	G	0,992669	2021-06-15	United States
ORF1ab_2557_R	ORF1ab	2557	SRR15746958	21137	A	G	0,994521	2021-06-15	United States
S_143_NA	S	143	SRR15746958	21990	T	-TTA	0,998374	2021-06-15	United States
S_501_Y	S	501	SRR15746958	23063	A	T	1	2021-06-15	United States
S_570_D	S	570	SRR15746958	23271	C	A	0,998	2021-06-15	United States
S_614_G	S	614	SRR15746958	23403	A	G	1	2021-06-15	United States
S_681_H	S	681	SRR15746958	23604	C	A	0,994298	2021-06-15	United States
S_716_I	S	716	SRR15746958	23709	C	T	0,998217	2021-06-15	United States
S_982_A	S	982	SRR15746958	24506	T	G	0,997225	2021-06-15	United States
S_1118_H	S	1118	SRR15746958	24914	G	C	0,994411	2021-06-15	United States
S_1191_N	S	1191	SRR15746958	25135	G	T	0,993865	2021-06-15	United States
ORF3a_174_A	ORF3a	174	SRR15746958	25913	G	C	0,103924	2021-06-15	United States
M_17_F	M	17	SRR15746958	26571	C	T	0,995951	2021-06-15	United States
ORF7a_34_L	ORF7a	34	SRR15746958	27494	C	T	0,997317	2021-06-15	United States
ORF7a_93_F	ORF7a	93	SRR15746958	27670	G	T	0,98855	2021-06-15	United States
ORF8_27_*	ORF8	27	SRR15746958	27972	C	T	0,994318	2021-06-15	United States
ORF8_52_I	ORF8	52	SRR15746958	28048	G	T	0,994536	2021-06-15	United States
ORF8_73_C	ORF8	73	SRR15746958	28111	A	G	0,99399	2021-06-15	United States
N_3_H	N	3	SRR15746958	28280	G	C	0,992515	2021-06-15	United States
N_3_V	N	3	SRR15746958	28281	A	T	0,99247	2021-06-15	United States
N_3_E	N	3	SRR15746958	28282	T	A	0,992492	2021-06-15	United States
N_203_K	N	203	SRR15746958	28881	G	A	0,994681	2021-06-15	United States
N_204_R	N	204	SRR15746958	28883	G	C	0,997375	2021-06-15	United States
N_235_F	N	235	SRR15746958	28977	C	T	0,994737	2021-06-15	United States
ORF1ab_481_Y	ORF1ab	481	SRR15746959	1707	C	A	0,204678	2021-06-15	United States
ORF1ab_1001_I	ORF1ab	1001	SRR15746959	3267	C	T	0,998119	2021-06-15	United States
ORF1ab_1579_H	ORF1ab	1579	SRR15746959	5001	T	A	0,324324	2021-06-15	United States
ORF1ab_1596_L	ORF1ab	1596	SRR15746959	5052	C	T	1	2021-06-15	United States
ORF1ab_1708_D	ORF1ab	1708	SRR15746959	5388	C	A	0,996366	2021-06-15	United States
ORF1ab_2062_F	ORF1ab	2062	SRR15746959	6449	C	T	0,994301	2021-06-15	United States
ORF1ab_2230_T	ORF1ab	2230	SRR15746959	6954	T	C	0,982955	2021-06-15	United States
ORF1ab_2378_*	ORF1ab	2378	SRR15746959	7398	C	A	0,070922	2021-06-15	United States
ORF1ab_2383_I	ORF1ab	2383	SRR15746959	7414	G	T	0,107143	2021-06-15	United States
ORF1ab_2384_*	ORF1ab	2384	SRR15746959	7417	C	A	0,108333	2021-06-15	United States
ORF1ab_2791_K	ORF1ab	2791	SRR15746959	8637	C	A	0,207143	2021-06-15	United States
ORF1ab_2795_F	ORF1ab	2795	SRR15746959	8648	G	T	0,11336	2021-06-15	United States
ORF1ab_2799_N	ORF1ab	2799	SRR15746959	8660	C	A	0,0719424	2021-06-15	United States
ORF1ab_3158_G	ORF1ab	3158	SRR15746959	9737	A	G	0,997463	2021-06-15	United States
ORF1ab_3674_NA	ORF1ab	3674	SRR15746959	11287	G	-TCTGGTTTT	0,993741	2021-06-15	United States
ORF1ab_4384_V	ORF1ab	4384	SRR15746959	13416	A	T	0,174359	2021-06-15	United States
ORF1ab_4390_K	ORF1ab	4390	SRR15746959	13434	T	A	0,0867052	2021-06-15	United States
ORF1ab_314_L	ORF1ab	314	SRR15746959	14408	C	T	1	2021-06-15	United States
ORF1ab_1842_R	ORF1ab	1842	SRR15746959	18992	A	G	0,993097	2021-06-15	United States
S_143_NA	S	143	SRR15746959	21990	T	-TTA	0,995122	2021-06-15	United States
S_501_Y	S	501	SRR15746959	23063	A	T	0,999107	2021-06-15	United States
S_570_D	S	570	SRR15746959	23271	C	A	0,997864	2021-06-15	United States
S_614_G	S	614	SRR15746959	23403	A	G	1	2021-06-15	United States
S_681_H	S	681	SRR15746959	23604	C	A	0,995314	2021-06-15	United States
S_716_I	S	716	SRR15746959	23709	C	T	0,997332	2021-06-15	United States
S_982_A	S	982	SRR15746959	24506	T	G	0,997153	2021-06-15	United States
S_1118_H	S	1118	SRR15746959	24914	G	C	0,99684	2021-06-15	United States
ORF3a_54_V	ORF3a	54	SRR15746959	25553	C	T	0,995316	2021-06-15	United States
ORF3a_101_R	ORF3a	101	SRR15746959	25694	T	G	0,184049	2021-06-15	United States
ORF3a_105_V	ORF3a	105	SRR15746959	25705	T	G	0,0543478	2021-06-15	United States
ORF3a_174_A	ORF3a	174	SRR15746959	25913	G	C	0,0789928	2021-06-15	United States
ORF8_27_*	ORF8	27	SRR15746959	27972	C	T	0,997368	2021-06-15	United States
ORF8_52_I	ORF8	52	SRR15746959	28048	G	T	0,997429	2021-06-15	United States
ORF8_73_C	ORF8	73	SRR15746959	28111	A	G	0,995263	2021-06-15	United States
N_3_H	N	3	SRR15746959	28280	G	C	0,996362	2021-06-15	United States
N_3_V	N	3	SRR15746959	28281	A	T	0,99592	2021-06-15	United States
N_3_E	N	3	SRR15746959	28282	T	A	0,995911	2021-06-15	United States
N_203_K	N	203	SRR15746959	28881	G	A	0,997976	2021-06-15	United States
N_204_R	N	204	SRR15746959	28883	G	C	0,99867	2021-06-15	United States
N_235_F	N	235	SRR15746959	28977	C	T	0,996682	2021-06-15	United States
ORF1ab_481_Y	ORF1ab	481	SRR15746969	1707	C	A	0,206612	2021-06-14	United States
ORF1ab_1001_I	ORF1ab	1001	SRR15746969	3267	C	T	0,998529	2021-06-14	United States
ORF1ab_1579_H	ORF1ab	1579	SRR15746969	5001	T	A	0,359551	2021-06-14	United States
ORF1ab_1586_I	ORF1ab	1586	SRR15746969	5023	G	A	0,993031	2021-06-14	United States
ORF1ab_1708_D	ORF1ab	1708	SRR15746969	5388	C	A	0,996284	2021-06-14	United States
ORF1ab_2108_N	ORF1ab	2108	SRR15746969	6589	G	T	0,1	2021-06-14	United States
ORF1ab_2118_C	ORF1ab	2118	SRR15746969	6617	G	T	0,109677	2021-06-14	United States
ORF1ab_2119_F	ORF1ab	2119	SRR15746969	6622	G	T	0,107692	2021-06-14	United States
ORF1ab_2230_T	ORF1ab	2230	SRR15746969	6954	T	C	0,996583	2021-06-14	United States
ORF1ab_2384_*	ORF1ab	2384	SRR15746969	7417	C	A	0,123894	2021-06-14	United States
ORF1ab_2590_I	ORF1ab	2590	SRR15746969	8035	G	T	0,0509485	2021-06-14	United States
ORF1ab_2791_K	ORF1ab	2791	SRR15746969	8637	C	A	0,171779	2021-06-14	United States
ORF1ab_2795_F	ORF1ab	2795	SRR15746969	8648	G	T	0,103175	2021-06-14	United States
ORF1ab_2799_N	ORF1ab	2799	SRR15746969	8660	C	A	0,0723684	2021-06-14	United States
ORF1ab_3353_R	ORF1ab	3353	SRR15746969	10323	A	G	0,991007	2021-06-14	United States
ORF1ab_3674_NA	ORF1ab	3674	SRR15746969	11287	G	-TCTGGTTTT	0,998029	2021-06-14	United States
ORF1ab_4384_V	ORF1ab	4384	SRR15746969	13416	A	T	0,145251	2021-06-14	United States
ORF1ab_4390_K	ORF1ab	4390	SRR15746969	13434	T	A	0,0866667	2021-06-14	United States
ORF1ab_314_L	ORF1ab	314	SRR15746969	14408	C	T	0,999723	2021-06-14	United States
ORF1ab_1116_L	ORF1ab	1116	SRR15746969	16813	G	T	0,995603	2021-06-14	United States
ORF1ab_1383_R	ORF1ab	1383	SRR15746969	17615	A	G	0,99366	2021-06-14	United States
ORF1ab_1728_D	ORF1ab	1728	SRR15746969	18651	G	T	0,992863	2021-06-14	United States
ORF1ab_2499_N	ORF1ab	2499	SRR15746969	20962	G	A	0,995461	2021-06-14	United States
S_143_NA	S	143	SRR15746969	21990	T	-TTA	0,996965	2021-06-14	United States
S_178_H	S	178	SRR15746969	22094	G	C	0,997526	2021-06-14	United States
S_501_Y	S	501	SRR15746969	23063	A	T	0,997994	2021-06-14	United States
S_570_D	S	570	SRR15746969	23271	C	A	0,996279	2021-06-14	United States
S_614_G	S	614	SRR15746969	23403	A	G	0,999749	2021-06-14	United States
S_681_H	S	681	SRR15746969	23604	C	A	0,993822	2021-06-14	United States
S_716_I	S	716	SRR15746969	23709	C	T	0,997054	2021-06-14	United States
S_982_A	S	982	SRR15746969	24506	T	G	0,997226	2021-06-14	United States
S_1118_H	S	1118	SRR15746969	24914	G	C	0,996587	2021-06-14	United States
ORF3a_101_R	ORF3a	101	SRR15746969	25694	T	G	0,180328	2021-06-14	United States
M_70_L	M	70	SRR15746969	26730	G	C	0,997139	2021-06-14	United States
ORF7b_39_*	ORF7b	39	SRR15746969	27870	G	T	0,0916667	2021-06-14	United States
ORF8_27_*	ORF8	27	SRR15746969	27972	C	T	1	2021-06-14	United States
ORF8_52_I	ORF8	52	SRR15746969	28048	G	T	1	2021-06-14	United States
ORF8_73_C	ORF8	73	SRR15746969	28111	A	G	0,997863	2021-06-14	United States
N_3_H	N	3	SRR15746969	28280	G	C	0,997352	2021-06-14	United States
N_3_V	N	3	SRR15746969	28281	A	T	0,997737	2021-06-14	United States
N_3_E	N	3	SRR15746969	28282	T	A	0,997733	2021-06-14	United States
N_203_K	N	203	SRR15746969	28881	G	A	0,997209	2021-06-14	United States
N_204_R	N	204	SRR15746969	28883	G	C	0,99631	2021-06-14	United States
N_208_S	N	208	SRR15746969	28895	G	T	0,151292	2021-06-14	United States
N_235_F	N	235	SRR15746969	28977	C	T	0,998157	2021-06-14	United States
ORF1ab_481_Y	ORF1ab	481	SRR15746970	1707	C	A	0,205882	2021-06-14	United States
ORF1ab_1001_I	ORF1ab	1001	SRR15746970	3267	C	T	0,997999	2021-06-14	United States
ORF1ab_1579_H	ORF1ab	1579	SRR15746970	5001	T	A	0,386598	2021-06-14	United States
ORF1ab_1708_D	ORF1ab	1708	SRR15746970	5388	C	A	0,997585	2021-06-14	United States
ORF1ab_1895_N	ORF1ab	1895	SRR15746970	5950	G	C	0,994077	2021-06-14	United States
ORF1ab_2108_N	ORF1ab	2108	SRR15746970	6589	G	T	0,0774648	2021-06-14	United States
ORF1ab_2115_I	ORF1ab	2115	SRR15746970	6609	G	T	0,0859375	2021-06-14	United States
ORF1ab_2118_C	ORF1ab	2118	SRR15746970	6617	G	T	0,0620155	2021-06-14	United States
ORF1ab_2119_F	ORF1ab	2119	SRR15746970	6622	G	T	0,11215	2021-06-14	United States
ORF1ab_2144_NA	ORF1ab	2144	SRR15746970	6696	C	+T	0,0507881	2021-06-14	United States
ORF1ab_2230_T	ORF1ab	2230	SRR15746970	6954	T	C	0,998392	2021-06-14	United States
ORF1ab_2378_*	ORF1ab	2378	SRR15746970	7398	C	A	0,06	2021-06-14	United States
ORF1ab_2384_*	ORF1ab	2384	SRR15746970	7417	C	A	0,0703125	2021-06-14	United States
ORF1ab_2494_I	ORF1ab	2494	SRR15746970	7745	G	A	0,996867	2021-06-14	United States
ORF1ab_2791_K	ORF1ab	2791	SRR15746970	8637	C	A	0,138614	2021-06-14	United States
ORF1ab_2795_F	ORF1ab	2795	SRR15746970	8648	G	T	0,0855263	2021-06-14	United States
ORF1ab_2799_N	ORF1ab	2799	SRR15746970	8660	C	A	0,0546624	2021-06-14	United States
ORF1ab_2803_*	ORF1ab	2803	SRR15746970	8673	C	A	0,275862	2021-06-14	United States
ORF1ab_2808_*	ORF1ab	2808	SRR15746970	8687	G	T	0,0608696	2021-06-14	United States
ORF1ab_3674_NA	ORF1ab	3674	SRR15746970	11287	G	-TCTGGTTTT	0,996839	2021-06-14	United States
ORF1ab_4384_V	ORF1ab	4384	SRR15746970	13416	A	T	0,159341	2021-06-14	United States
ORF1ab_4390_K	ORF1ab	4390	SRR15746970	13434	T	A	0,0670732	2021-06-14	United States
ORF1ab_218_L	ORF1ab	218	SRR15746970	14120	C	T	0,994795	2021-06-14	United States
ORF1ab_314_L	ORF1ab	314	SRR15746970	14408	C	T	1	2021-06-14	United States
ORF1ab_1650_Y	ORF1ab	1650	SRR15746970	18415	G	T	0,0540146	2021-06-14	United States
ORF1ab_1975_S	ORF1ab	1975	SRR15746970	19390	C	T	0,994677	2021-06-14	United States
S_14_H	S	14	SRR15746970	21604	G	T	0,995086	2021-06-14	United States
S_143_NA	S	143	SRR15746970	21990	T	-TTA	0,995885	2021-06-14	United States
S_501_Y	S	501	SRR15746970	23063	A	T	0,997093	2021-06-14	United States
S_570_D	S	570	SRR15746970	23271	C	A	0,99705	2021-06-14	United States
S_614_G	S	614	SRR15746970	23403	A	G	0,99969	2021-06-14	United States
S_681_H	S	681	SRR15746970	23604	C	A	0,994423	2021-06-14	United States
S_716_I	S	716	SRR15746970	23709	C	T	0,996449	2021-06-14	United States
S_982_A	S	982	SRR15746970	24506	T	G	0,998681	2021-06-14	United States
S_1118_H	S	1118	SRR15746970	24914	G	C	0,997333	2021-06-14	United States
ORF3a_101_R	ORF3a	101	SRR15746970	25694	T	G	0,171875	2021-06-14	United States
ORF8_27_*	ORF8	27	SRR15746970	27972	C	T	0,994872	2021-06-14	United States
ORF8_52_I	ORF8	52	SRR15746970	28048	G	T	0,996716	2021-06-14	United States
ORF8_68_*	ORF8	68	SRR15746970	28095	A	T	0,996721	2021-06-14	United States
ORF8_73_C	ORF8	73	SRR15746970	28111	A	G	0,996968	2021-06-14	United States
N_3_H	N	3	SRR15746970	28280	G	C	0,997347	2021-06-14	United States
N_3_V	N	3	SRR15746970	28281	A	T	0,997348	2021-06-14	United States
N_3_E	N	3	SRR15746970	28282	T	A	0,996021	2021-06-14	United States
N_203_K	N	203	SRR15746970	28881	G	A	0,998268	2021-06-14	United States
N_204_R	N	204	SRR15746970	28883	G	C	0,998279	2021-06-14	United States
N_235_F	N	235	SRR15746970	28977	C	T	0,999136	2021-06-14	United States
ORF1ab_477_F	ORF1ab	477	SRR15746973	1696	G	T	0,0593607	2021-06-16	United States
ORF1ab_481_Y	ORF1ab	481	SRR15746973	1707	C	A	0,246073	2021-06-16	United States
ORF1ab_795_G	ORF1ab	795	SRR15746973	2649	A	G	0,995591	2021-06-16	United States
ORF1ab_1000_I	ORF1ab	1000	SRR15746973	3264	C	T	0,994708	2021-06-16	United States
ORF1ab_1001_I	ORF1ab	1001	SRR15746973	3267	C	T	0,997638	2021-06-16	United States
ORF1ab_1158_S	ORF1ab	1158	SRR15746973	3737	C	T	0,995976	2021-06-16	United States
ORF1ab_1579_H	ORF1ab	1579	SRR15746973	5001	T	A	0,408046	2021-06-16	United States
ORF1ab_1591_*	ORF1ab	1591	SRR15746973	5036	G	T	0,0813008	2021-06-16	United States
ORF1ab_1708_D	ORF1ab	1708	SRR15746973	5388	C	A	0,998569	2021-06-16	United States
ORF1ab_2108_N	ORF1ab	2108	SRR15746973	6589	G	T	0,0925926	2021-06-16	United States
ORF1ab_2115_I	ORF1ab	2115	SRR15746973	6609	G	T	0,07	2021-06-16	United States
ORF1ab_2118_C	ORF1ab	2118	SRR15746973	6617	G	T	0,0693069	2021-06-16	United States
ORF1ab_2230_T	ORF1ab	2230	SRR15746973	6954	T	C	0,99793	2021-06-16	United States
ORF1ab_2384_*	ORF1ab	2384	SRR15746973	7417	C	A	0,0952381	2021-06-16	United States
ORF1ab_2386_L	ORF1ab	2386	SRR15746973	7423	C	A	0,0701754	2021-06-16	United States
ORF1ab_2791_K	ORF1ab	2791	SRR15746973	8637	C	A	0,122112	2021-06-16	United States
ORF1ab_2795_F	ORF1ab	2795	SRR15746973	8648	G	T	0,121807	2021-06-16	United States
ORF1ab_2803_*	ORF1ab	2803	SRR15746973	8673	C	A	0,235849	2021-06-16	United States
ORF1ab_2807_K	ORF1ab	2807	SRR15746973	8685	T	A	0,0737705	2021-06-16	United States
ORF1ab_3371_S	ORF1ab	3371	SRR15746973	10376	C	T	0,995341	2021-06-16	United States
ORF1ab_3509_Q	ORF1ab	3509	SRR15746973	10792	T	A	0,0524934	2021-06-16	United States
ORF1ab_3674_NA	ORF1ab	3674	SRR15746973	11287	G	-TCTGGTTTT	0,990485	2021-06-16	United States
ORF1ab_4384_V	ORF1ab	4384	SRR15746973	13416	A	T	0,187234	2021-06-16	United States
ORF1ab_4390_K	ORF1ab	4390	SRR15746973	13434	T	A	0,103448	2021-06-16	United States
ORF1ab_218_L	ORF1ab	218	SRR15746973	14120	C	T	0,997673	2021-06-16	United States
ORF1ab_314_L	ORF1ab	314	SRR15746973	14408	C	T	1	2021-06-16	United States
ORF1ab_1650_Y	ORF1ab	1650	SRR15746973	18415	G	T	0,0515464	2021-06-16	United States
ORF1ab_1651_K	ORF1ab	1651	SRR15746973	18419	C	A	0,0528771	2021-06-16	United States
ORF1ab_1975_S	ORF1ab	1975	SRR15746973	19390	C	T	0,993533	2021-06-16	United States
S_143_NA	S	143	SRR15746973	21990	T	-TTA	0,99581	2021-06-16	United States
S_243_V	S	243	SRR15746973	22290	C	T	0,995751	2021-06-16	United States
S_501_Y	S	501	SRR15746973	23063	A	T	0,99594	2021-06-16	United States
S_570_D	S	570	SRR15746973	23271	C	A	0,998202	2021-06-16	United States
S_614_G	S	614	SRR15746973	23403	A	G	1	2021-06-16	United States
S_681_H	S	681	SRR15746973	23604	C	A	0,992019	2021-06-16	United States
S_716_I	S	716	SRR15746973	23709	C	T	0,995072	2021-06-16	United States
S_982_A	S	982	SRR15746973	24506	T	G	0,998272	2021-06-16	United States
S_1118_H	S	1118	SRR15746973	24914	G	C	0,998727	2021-06-16	United States
ORF3a_101_R	ORF3a	101	SRR15746973	25694	T	G	0,149123	2021-06-16	United States
ORF8_27_*	ORF8	27	SRR15746973	27972	C	T	0,997691	2021-06-16	United States
ORF8_52_I	ORF8	52	SRR15746973	28048	G	T	0,997807	2021-06-16	United States
ORF8_68_*	ORF8	68	SRR15746973	28095	A	T	0,997812	2021-06-16	United States
ORF8_73_C	ORF8	73	SRR15746973	28111	A	G	0,997353	2021-06-16	United States
N_3_H	N	3	SRR15746973	28280	G	C	0,996532	2021-06-16	United States
N_3_V	N	3	SRR15746973	28281	A	T	0,996291	2021-06-16	United States
N_3_E	N	3	SRR15746973	28282	T	A	0,996039	2021-06-16	United States
N_203_K	N	203	SRR15746973	28881	G	A	0,997665	2021-06-16	United States
N_204_R	N	204	SRR15746973	28883	G	C	0,999224	2021-06-16	United States
N_235_F	N	235	SRR15746973	28977	C	T	0,998453	2021-06-16	United States
ORF1ab_481_Y	ORF1ab	481	SRR15746976	1707	C	A	0,130841	2021-06-15	United States
ORF1ab_1001_I	ORF1ab	1001	SRR15746976	3267	C	T	0,99909	2021-06-15	United States
ORF1ab_1210_D	ORF1ab	1210	SRR15746976	3895	A	C	0,06	2021-06-15	United States
ORF1ab_1577_N	ORF1ab	1577	SRR15746976	4995	T	A	0,0535332	2021-06-15	United States
ORF1ab_1578_K	ORF1ab	1578	SRR15746976	4999	C	A	0,0545455	2021-06-15	United States
ORF1ab_1579_H	ORF1ab	1579	SRR15746976	5001	T	A	0,355932	2021-06-15	United States
ORF1ab_1708_D	ORF1ab	1708	SRR15746976	5388	C	A	0,996933	2021-06-15	United States
ORF1ab_2230_T	ORF1ab	2230	SRR15746976	6954	T	C	0,997636	2021-06-15	United States
ORF1ab_2795_F	ORF1ab	2795	SRR15746976	8648	G	T	0,0680272	2021-06-15	United States
ORF1ab_3674_NA	ORF1ab	3674	SRR15746976	11287	G	-TCTGGTTTT	0,989362	2021-06-15	United States
ORF1ab_3966_R	ORF1ab	3966	SRR15746976	12162	A	G	0,996674	2021-06-15	United States
ORF1ab_314_L	ORF1ab	314	SRR15746976	14408	C	T	0,999616	2021-06-15	United States
ORF1ab_1383_R	ORF1ab	1383	SRR15746976	17615	A	G	0,99209	2021-06-15	United States
ORF1ab_2557_R	ORF1ab	2557	SRR15746976	21137	A	G	0,995673	2021-06-15	United States
S_143_NA	S	143	SRR15746976	21990	T	-TTA	0,993576	2021-06-15	United States
S_501_Y	S	501	SRR15746976	23063	A	T	0,994135	2021-06-15	United States
S_570_D	S	570	SRR15746976	23271	C	A	0,996854	2021-06-15	United States
S_614_G	S	614	SRR15746976	23403	A	G	0,999576	2021-06-15	United States
S_681_H	S	681	SRR15746976	23604	C	A	0,994932	2021-06-15	United States
S_716_I	S	716	SRR15746976	23709	C	T	0,996427	2021-06-15	United States
S_982_A	S	982	SRR15746976	24506	T	G	0,996717	2021-06-15	United States
S_1118_H	S	1118	SRR15746976	24914	G	C	0,997812	2021-06-15	United States
S_1191_N	S	1191	SRR15746976	25135	G	T	0,996711	2021-06-15	United States
ORF3a_44_E	ORF3a	44	SRR15746976	25523	G	A	0,0678733	2021-06-15	United States
ORF3a_101_R	ORF3a	101	SRR15746976	25694	T	G	0,140187	2021-06-15	United States
ORF3a_174_A	ORF3a	174	SRR15746976	25913	G	C	0,0821549	2021-06-15	United States
ORF3a_240_S	ORF3a	240	SRR15746976	26110	C	T	0,9961	2021-06-15	United States
ORF8_27_*	ORF8	27	SRR15746976	27972	C	T	1	2021-06-15	United States
ORF8_52_I	ORF8	52	SRR15746976	28048	G	T	1	2021-06-15	United States
ORF8_73_C	ORF8	73	SRR15746976	28111	A	G	0,993789	2021-06-15	United States
N_3_H	N	3	SRR15746976	28280	G	C	0,995169	2021-06-15	United States
N_3_V	N	3	SRR15746976	28281	A	T	0,993413	2021-06-15	United States
N_3_E	N	3	SRR15746976	28282	T	A	0,995189	2021-06-15	United States
N_203_K	N	203	SRR15746976	28881	G	A	0,998747	2021-06-15	United States
N_204_R	N	204	SRR15746976	28883	G	C	1	2021-06-15	United States
N_235_F	N	235	SRR15746976	28977	C	T	0,998755	2021-06-15	United States
ORF1ab_306_F	ORF1ab	306	SRR15746980	1181	G	T	0,992531	2021-06-15	United States
ORF1ab_481_Y	ORF1ab	481	SRR15746980	1707	C	A	0,135593	2021-06-15	United States
ORF1ab_1306_S	ORF1ab	1306	SRR15746980	4181	G	T	0,996609	2021-06-15	United States
ORF1ab_2046_L	ORF1ab	2046	SRR15746980	6402	C	T	0,988866	2021-06-15	United States
ORF1ab_2144_NA	ORF1ab	2144	SRR15746980	6696	C	+T	0,0588235	2021-06-15	United States
ORF1ab_2287_S	ORF1ab	2287	SRR15746980	7124	C	T	0,996819	2021-06-15	United States
ORF1ab_2930_L	ORF1ab	2930	SRR15746980	9053	G	T	0,99598	2021-06-15	United States
ORF1ab_3255_I	ORF1ab	3255	SRR15746980	10029	C	T	0,988024	2021-06-15	United States
ORF1ab_3646_A	ORF1ab	3646	SRR15746980	11201	A	G	0,988889	2021-06-15	United States
ORF1ab_4384_V	ORF1ab	4384	SRR15746980	13416	A	T	0,231405	2021-06-15	United States
ORF1ab_314_L	ORF1ab	314	SRR15746980	14408	C	T	1	2021-06-15	United States
ORF1ab_662_S	ORF1ab	662	SRR15746980	15451	G	A	0,996342	2021-06-15	United States
ORF1ab_1000_L	ORF1ab	1000	SRR15746980	16466	C	T	0,9935	2021-06-15	United States
ORF1ab_1257_V	ORF1ab	1257	SRR15746980	17236	A	G	0,992871	2021-06-15	United States
ORF1ab_1918_V	ORF1ab	1918	SRR15746980	19220	C	T	0,99635	2021-06-15	United States
S_156_NA	S	156	SRR15746980	22028	G	-AGTTCA	0,986486	2021-06-15	United States
S_452_R	S	452	SRR15746980	22917	T	G	0,996217	2021-06-15	United States
S_478_K	S	478	SRR15746980	22995	C	A	0,984	2021-06-15	United States
S_614_G	S	614	SRR15746980	23403	A	G	1	2021-06-15	United States
S_681_R	S	681	SRR15746980	23604	C	G	0,99552	2021-06-15	United States
S_950_N	S	950	SRR15746980	24410	G	A	0,995516	2021-06-15	United States
ORF3a_26_L	ORF3a	26	SRR15746980	25469	C	T	0,993209	2021-06-15	United States
ORF3a_97_G	ORF3a	97	SRR15746980	25682	T	G	0,0568182	2021-06-15	United States
ORF3a_174_A	ORF3a	174	SRR15746980	25913	G	C	0,0716586	2021-06-15	United States
M_82_T	M	82	SRR15746980	26767	T	C	0,998734	2021-06-15	United States
ORF7a_82_A	ORF7a	82	SRR15746980	27638	T	C	0,99514	2021-06-15	United States
ORF7a_120_I	ORF7a	120	SRR15746980	27752	C	T	0,998821	2021-06-15	United States
ORF8_118_NA	ORF8	118	SRR15746980	28247	A	-GATTTC	0,981481	2021-06-15	United States
N_63_G	N	63	SRR15746980	28461	A	G	0,996823	2021-06-15	United States
N_203_M	N	203	SRR15746980	28881	G	T	0,991379	2021-06-15	United States
N_215_C	N	215	SRR15746980	28916	G	T	0,994236	2021-06-15	United States
N_377_Y	N	377	SRR15746980	29402	G	T	1	2021-06-15	United States
ORF1ab_265_I	ORF1ab	265	SRR15746981	1059	C	T	0,997516	2021-06-15	United States
ORF1ab_481_Y	ORF1ab	481	SRR15746981	1707	C	A	0,226537	2021-06-15	United States
ORF1ab_1001_I	ORF1ab	1001	SRR15746981	3267	C	T	0,997958	2021-06-15	United States
ORF1ab_1283_V	ORF1ab	1283	SRR15746981	4113	C	T	0,995232	2021-06-15	United States
ORF1ab_1579_H	ORF1ab	1579	SRR15746981	5001	T	A	0,325	2021-06-15	United States
ORF1ab_1708_D	ORF1ab	1708	SRR15746981	5388	C	A	0,998287	2021-06-15	United States
ORF1ab_2076_T	ORF1ab	2076	SRR15746981	6492	T	C	0,995644	2021-06-15	United States
ORF1ab_2230_T	ORF1ab	2230	SRR15746981	6954	T	C	0,993232	2021-06-15	United States
ORF1ab_2378_*	ORF1ab	2378	SRR15746981	7398	C	A	0,0689655	2021-06-15	United States
ORF1ab_2791_K	ORF1ab	2791	SRR15746981	8637	C	A	0,162602	2021-06-15	United States
ORF1ab_2795_F	ORF1ab	2795	SRR15746981	8648	G	T	0,0755556	2021-06-15	United States
ORF1ab_3674_NA	ORF1ab	3674	SRR15746981	11287	G	-TCTGGTTTT	0,995745	2021-06-15	United States
ORF1ab_3718_F	ORF1ab	3718	SRR15746981	11417	G	T	0,992212	2021-06-15	United States
ORF1ab_4384_V	ORF1ab	4384	SRR15746981	13416	A	T	0,209677	2021-06-15	United States
ORF1ab_4390_K	ORF1ab	4390	SRR15746981	13434	T	A	0,135593	2021-06-15	United States
ORF1ab_314_L	ORF1ab	314	SRR15746981	14408	C	T	0,999686	2021-06-15	United States
ORF1ab_1650_Y	ORF1ab	1650	SRR15746981	18415	G	T	0,0510367	2021-06-15	United States
S_143_NA	S	143	SRR15746981	21990	T	-TTA	0,996086	2021-06-15	United States
S_501_Y	S	501	SRR15746981	23063	A	T	0,99924	2021-06-15	United States
S_570_D	S	570	SRR15746981	23271	C	A	0,997795	2021-06-15	United States
S_614_G	S	614	SRR15746981	23403	A	G	0,999654	2021-06-15	United States
S_681_H	S	681	SRR15746981	23604	C	A	0,993113	2021-06-15	United States
S_716_I	S	716	SRR15746981	23709	C	T	0,996705	2021-06-15	United States
S_982_A	S	982	SRR15746981	24506	T	G	0,996866	2021-06-15	United States
S_1118_H	S	1118	SRR15746981	24914	G	C	0,995208	2021-06-15	United States
ORF3a_101_R	ORF3a	101	SRR15746981	25694	T	G	0,103448	2021-06-15	United States
ORF3a_174_A	ORF3a	174	SRR15746981	25913	G	C	0,0688073	2021-06-15	United States
ORF7a_47_Y	ORF7a	47	SRR15746981	27532	C	T	0,996403	2021-06-15	United States
ORF8_27_*	ORF8	27	SRR15746981	27972	C	T	1	2021-06-15	United States
ORF8_52_I	ORF8	52	SRR15746981	28048	G	T	1	2021-06-15	United States
ORF8_68_*	ORF8	68	SRR15746981	28095	A	T	1	2021-06-15	United States
ORF8_73_C	ORF8	73	SRR15746981	28111	A	G	0,996775	2021-06-15	United States
N_3_H	N	3	SRR15746981	28280	G	C	0,995821	2021-06-15	United States
N_3_V	N	3	SRR15746981	28281	A	T	0,995517	2021-06-15	United States
N_3_E	N	3	SRR15746981	28282	T	A	0,995823	2021-06-15	United States
N_195_I	N	195	SRR15746981	28857	G	T	0,997514	2021-06-15	United States
N_203_K	N	203	SRR15746981	28881	G	A	0,999165	2021-06-15	United States
N_204_R	N	204	SRR15746981	28883	G	C	1	2021-06-15	United States
N_235_F	N	235	SRR15746981	28977	C	T	0,999171	2021-06-15	United States
ORF1ab_481_Y	ORF1ab	481	SRR15746982	1707	C	A	0,165339	2021-06-15	United States
ORF1ab_591_V	ORF1ab	591	SRR15746982	2037	C	T	0,143237	2021-06-15	United States
ORF1ab_1001_I	ORF1ab	1001	SRR15746982	3267	C	T	0,997543	2021-06-15	United States
ORF1ab_1291_F	ORF1ab	1291	SRR15746982	4136	G	T	0,992379	2021-06-15	United States
ORF1ab_1579_H	ORF1ab	1579	SRR15746982	5001	T	A	0,285185	2021-06-15	United States
ORF1ab_1599_F	ORF1ab	1599	SRR15746982	5062	G	T	0,0588235	2021-06-15	United States
ORF1ab_1708_D	ORF1ab	1708	SRR15746982	5388	C	A	0,995904	2021-06-15	United States
ORF1ab_2108_N	ORF1ab	2108	SRR15746982	6589	G	T	0,0909091	2021-06-15	United States
ORF1ab_2115_I	ORF1ab	2115	SRR15746982	6609	G	T	0,0566667	2021-06-15	United States
ORF1ab_2119_F	ORF1ab	2119	SRR15746982	6622	G	T	0,0858209	2021-06-15	United States
ORF1ab_2230_T	ORF1ab	2230	SRR15746982	6954	T	C	0,994872	2021-06-15	United States
ORF1ab_2383_I	ORF1ab	2383	SRR15746982	7414	G	T	0,085034	2021-06-15	United States
ORF1ab_2384_*	ORF1ab	2384	SRR15746982	7417	C	A	0,0954774	2021-06-15	United States
ORF1ab_2386_L	ORF1ab	2386	SRR15746982	7423	C	A	0,0581395	2021-06-15	United States
ORF1ab_2388_S	ORF1ab	2388	SRR15746982	7427	G	T	0,133333	2021-06-15	United States
ORF1ab_2389_*	ORF1ab	2389	SRR15746982	7431	C	A	0,0507246	2021-06-15	United States
ORF1ab_2393_L	ORF1ab	2393	SRR15746982	7442	G	T	0,125	2021-06-15	United States
ORF1ab_2791_K	ORF1ab	2791	SRR15746982	8637	C	A	0,134228	2021-06-15	United States
ORF1ab_2799_N	ORF1ab	2799	SRR15746982	8660	C	A	0,0852459	2021-06-15	United States
ORF1ab_2799_Q	ORF1ab	2799	SRR15746982	8662	T	A	0,0652174	2021-06-15	United States
ORF1ab_2803_*	ORF1ab	2803	SRR15746982	8673	C	A	0,169492	2021-06-15	United States
ORF1ab_3674_NA	ORF1ab	3674	SRR15746982	11287	G	-TCTGGTTTT	0,995522	2021-06-15	United States
ORF1ab_4384_V	ORF1ab	4384	SRR15746982	13416	A	T	0,190476	2021-06-15	United States
ORF1ab_4390_K	ORF1ab	4390	SRR15746982	13434	T	A	0,149871	2021-06-15	United States
ORF1ab_314_L	ORF1ab	314	SRR15746982	14408	C	T	0,99984	2021-06-15	United States
ORF1ab_2043_H	ORF1ab	2043	SRR15746982	19595	T	A	0,417323	2021-06-15	United States
ORF1ab_2056_L	ORF1ab	2056	SRR15746982	19633	G	T	0,0943396	2021-06-15	United States
S_143_NA	S	143	SRR15746982	21990	T	-TTA	0,998157	2021-06-15	United States
S_221_L	S	221	SRR15746982	22224	C	T	0,996106	2021-06-15	United States
S_501_Y	S	501	SRR15746982	23063	A	T	0,998416	2021-06-15	United States
S_570_D	S	570	SRR15746982	23271	C	A	0,995975	2021-06-15	United States
S_614_G	S	614	SRR15746982	23403	A	G	1	2021-06-15	United States
S_681_H	S	681	SRR15746982	23604	C	A	0,995428	2021-06-15	United States
S_716_I	S	716	SRR15746982	23709	C	T	0,997364	2021-06-15	United States
S_982_A	S	982	SRR15746982	24506	T	G	0,999159	2021-06-15	United States
S_1118_H	S	1118	SRR15746982	24914	G	C	0,996575	2021-06-15	United States
ORF3a_101_R	ORF3a	101	SRR15746982	25694	T	G	0,175325	2021-06-15	United States
ORF3a_188_C	ORF3a	188	SRR15746982	25954	G	T	0,994983	2021-06-15	United States
ORF3a_247_Y	ORF3a	247	SRR15746982	26131	C	T	0,994693	2021-06-15	United States
ORF8_5_F	ORF8	5	SRR15746982	27906	G	T	0,0640394	2021-06-15	United States
ORF8_6_L	ORF8	6	SRR15746982	27911	C	A	0,256983	2021-06-15	United States
ORF8_8_*	ORF8	8	SRR15746982	27915	G	T	0,129032	2021-06-15	United States
ORF8_27_*	ORF8	27	SRR15746982	27972	C	T	0,998351	2021-06-15	United States
ORF8_52_I	ORF8	52	SRR15746982	28048	G	T	0,997647	2021-06-15	United States
ORF8_73_C	ORF8	73	SRR15746982	28111	A	G	0,996447	2021-06-15	United States
N_3_H	N	3	SRR15746982	28280	G	C	0,997902	2021-06-15	United States
N_3_V	N	3	SRR15746982	28281	A	T	0,997614	2021-06-15	United States
N_3_E	N	3	SRR15746982	28282	T	A	0,99745	2021-06-15	United States
N_203_K	N	203	SRR15746982	28881	G	A	0,996931	2021-06-15	United States
N_204_R	N	204	SRR15746982	28883	G	C	0,998733	2021-06-15	United States
N_235_F	N	235	SRR15746982	28977	C	T	0,998471	2021-06-15	United States
ORF1ab_481_Y	ORF1ab	481	SRR15746983	1707	C	A	0,180812	2021-06-13	United States
ORF1ab_1306_S	ORF1ab	1306	SRR15746983	4181	G	T	0,99558	2021-06-13	United States
ORF1ab_1579_H	ORF1ab	1579	SRR15746983	5001	T	A	0,283688	2021-06-13	United States
ORF1ab_2046_L	ORF1ab	2046	SRR15746983	6402	C	T	0,994631	2021-06-13	United States
ORF1ab_2108_N	ORF1ab	2108	SRR15746983	6589	G	T	0,0780142	2021-06-13	United States
ORF1ab_2118_C	ORF1ab	2118	SRR15746983	6617	G	T	0,0793651	2021-06-13	United States
ORF1ab_2287_S	ORF1ab	2287	SRR15746983	7124	C	T	0,997309	2021-06-13	United States
ORF1ab_2791_K	ORF1ab	2791	SRR15746983	8637	C	A	0,152074	2021-06-13	United States
ORF1ab_2795_F	ORF1ab	2795	SRR15746983	8648	G	T	0,0900621	2021-06-13	United States
ORF1ab_2799_N	ORF1ab	2799	SRR15746983	8660	C	A	0,0748663	2021-06-13	United States
ORF1ab_2930_L	ORF1ab	2930	SRR15746983	9053	G	T	0,997464	2021-06-13	United States
ORF1ab_3145_V	ORF1ab	3145	SRR15746983	9698	A	G	0,228487	2021-06-13	United States
ORF1ab_3255_I	ORF1ab	3255	SRR15746983	10029	C	T	0,998258	2021-06-13	United States
ORF1ab_3509_Q	ORF1ab	3509	SRR15746983	10792	T	A	0,0607477	2021-06-13	United States
ORF1ab_3646_A	ORF1ab	3646	SRR15746983	11201	A	G	0,988084	2021-06-13	United States
ORF1ab_4384_V	ORF1ab	4384	SRR15746983	13416	A	T	0,163399	2021-06-13	United States
ORF1ab_4390_K	ORF1ab	4390	SRR15746983	13434	T	A	0,137931	2021-06-13	United States
ORF1ab_314_L	ORF1ab	314	SRR15746983	14408	C	T	0,999226	2021-06-13	United States
ORF1ab_662_S	ORF1ab	662	SRR15746983	15451	G	A	0,994728	2021-06-13	United States
ORF1ab_1000_L	ORF1ab	1000	SRR15746983	16466	C	T	0,9976	2021-06-13	United States
ORF1ab_1257_V	ORF1ab	1257	SRR15746983	17236	A	G	0,995092	2021-06-13	United States
ORF1ab_1918_V	ORF1ab	1918	SRR15746983	19220	C	T	0,994727	2021-06-13	United States
S_19_R	S	19	SRR15746983	21618	C	G	0,993671	2021-06-13	United States
S_156_NA	S	156	SRR15746983	22028	G	-AGTTCA	0,974504	2021-06-13	United States
S_452_R	S	452	SRR15746983	22917	T	G	0,995247	2021-06-13	United States
S_478_K	S	478	SRR15746983	22995	C	A	0,985417	2021-06-13	United States
S_614_G	S	614	SRR15746983	23403	A	G	0,999667	2021-06-13	United States
S_681_R	S	681	SRR15746983	23604	C	G	0,997602	2021-06-13	United States
S_950_N	S	950	SRR15746983	24410	G	A	0,996089	2021-06-13	United States
ORF3a_26_L	ORF3a	26	SRR15746983	25469	C	T	0,997161	2021-06-13	United States
ORF3a_101_R	ORF3a	101	SRR15746983	25694	T	G	0,0873786	2021-06-13	United States
M_82_T	M	82	SRR15746983	26767	T	C	0,99774	2021-06-13	United States
ORF7a_82_A	ORF7a	82	SRR15746983	27638	T	C	0,996765	2021-06-13	United States
ORF7a_120_I	ORF7a	120	SRR15746983	27752	C	T	0,99734	2021-06-13	United States
ORF7b_39_*	ORF7b	39	SRR15746983	27870	G	T	0,08	2021-06-13	United States
ORF7b_40_I	ORF7b	40	SRR15746983	27874	C	T	1	2021-06-13	United States
ORF7b_41_F	ORF7b	41	SRR15746983	27877	G	T	0,142857	2021-06-13	United States
ORF8_38_S	ORF8	38	SRR15746983	28005	C	T	0,0912106	2021-06-13	United States
ORF8_118_NA	ORF8	118	SRR15746983	28247	A	-GATTTC	0,986233	2021-06-13	United States
N_63_G	N	63	SRR15746983	28461	A	G	0,997152	2021-06-13	United States
N_203_M	N	203	SRR15746983	28881	G	T	0,998639	2021-06-13	United States
N_208_S	N	208	SRR15746983	28895	G	T	0,995885	2021-06-13	United States
N_215_C	N	215	SRR15746983	28916	G	T	0,999316	2021-06-13	United States
N_377_Y	N	377	SRR15746983	29402	G	T	1	2021-06-13	United States
ORF1ab_481_Y	ORF1ab	481	SRR15746985	1707	C	A	0,218341	2021-06-15	United States
ORF1ab_913_D	ORF1ab	913	SRR15746985	3004	G	T	0,992754	2021-06-15	United States
ORF1ab_1001_I	ORF1ab	1001	SRR15746985	3267	C	T	0,996576	2021-06-15	United States
ORF1ab_1708_D	ORF1ab	1708	SRR15746985	5388	C	A	0,997722	2021-06-15	United States
ORF1ab_2115_I	ORF1ab	2115	SRR15746985	6609	G	T	0,116505	2021-06-15	United States
ORF1ab_2230_T	ORF1ab	2230	SRR15746985	6954	T	C	1	2021-06-15	United States
ORF1ab_2259_I	ORF1ab	2259	SRR15746985	7042	G	T	0,995	2021-06-15	United States
ORF1ab_2384_*	ORF1ab	2384	SRR15746985	7417	C	A	0,142857	2021-06-15	United States
ORF1ab_2795_F	ORF1ab	2795	SRR15746985	8648	G	T	0,115646	2021-06-15	United States
ORF1ab_3509_Q	ORF1ab	3509	SRR15746985	10792	T	A	0,0601504	2021-06-15	United States
ORF1ab_3674_NA	ORF1ab	3674	SRR15746985	11287	G	-TCTGGTTTT	0,99738	2021-06-15	United States
ORF1ab_4384_V	ORF1ab	4384	SRR15746985	13416	A	T	0,193103	2021-06-15	United States
ORF1ab_4390_K	ORF1ab	4390	SRR15746985	13434	T	A	0,115942	2021-06-15	United States
ORF1ab_218_L	ORF1ab	218	SRR15746985	14120	C	T	0,994678	2021-06-15	United States
ORF1ab_314_L	ORF1ab	314	SRR15746985	14408	C	T	0,999706	2021-06-15	United States
ORF1ab_1145_S	ORF1ab	1145	SRR15746985	16900	G	A	0,997145	2021-06-15	United States
S_143_NA	S	143	SRR15746985	21990	T	-TTA	0,995556	2021-06-15	United States
S_501_Y	S	501	SRR15746985	23063	A	T	0,997984	2021-06-15	United States
S_570_D	S	570	SRR15746985	23271	C	A	0,99698	2021-06-15	United States
S_614_G	S	614	SRR15746985	23403	A	G	0,99978	2021-06-15	United States
S_681_H	S	681	SRR15746985	23604	C	A	0,994926	2021-06-15	United States
S_716_I	S	716	SRR15746985	23709	C	T	0,997922	2021-06-15	United States
S_982_A	S	982	SRR15746985	24506	T	G	0,997734	2021-06-15	United States
S_1118_H	S	1118	SRR15746985	24914	G	C	0,994757	2021-06-15	United States
ORF3a_101_R	ORF3a	101	SRR15746985	25694	T	G	0,188119	2021-06-15	United States
ORF3a_174_A	ORF3a	174	SRR15746985	25913	G	C	0,0503335	2021-06-15	United States
ORF3a_240_S	ORF3a	240	SRR15746985	26110	C	T	0,995842	2021-06-15	United States
ORF8_27_*	ORF8	27	SRR15746985	27972	C	T	1	2021-06-15	United States
ORF8_52_I	ORF8	52	SRR15746985	28048	G	T	1	2021-06-15	United States
ORF8_68_*	ORF8	68	SRR15746985	28095	A	T	1	2021-06-15	United States
ORF8_73_C	ORF8	73	SRR15746985	28111	A	G	0,993011	2021-06-15	United States
N_3_H	N	3	SRR15746985	28280	G	C	0,992126	2021-06-15	United States
N_3_V	N	3	SRR15746985	28281	A	T	0,992138	2021-06-15	United States
N_3_E	N	3	SRR15746985	28282	T	A	0,991352	2021-06-15	United States
N_203_K	N	203	SRR15746985	28881	G	A	1	2021-06-15	United States
N_204_R	N	204	SRR15746985	28883	G	C	1	2021-06-15	United States
N_235_F	N	235	SRR15746985	28977	C	T	1	2021-06-15	United States
ORF1ab_477_F	ORF1ab	477	SRR15746986	1696	G	T	0,0536723	2021-06-15	United States
ORF1ab_481_Y	ORF1ab	481	SRR15746986	1707	C	A	0,222561	2021-06-15	United States
ORF1ab_1001_I	ORF1ab	1001	SRR15746986	3267	C	T	0,995733	2021-06-15	United States
ORF1ab_1578_K	ORF1ab	1578	SRR15746986	4999	C	A	0,0518135	2021-06-15	United States
ORF1ab_1579_H	ORF1ab	1579	SRR15746986	5001	T	A	0,355932	2021-06-15	United States
ORF1ab_1591_*	ORF1ab	1591	SRR15746986	5036	G	T	0,0507246	2021-06-15	United States
ORF1ab_1708_D	ORF1ab	1708	SRR15746986	5388	C	A	0,996575	2021-06-15	United States
ORF1ab_2108_N	ORF1ab	2108	SRR15746986	6589	G	T	0,0736196	2021-06-15	United States
ORF1ab_2115_I	ORF1ab	2115	SRR15746986	6609	G	T	0,0866667	2021-06-15	United States
ORF1ab_2118_C	ORF1ab	2118	SRR15746986	6617	G	T	0,0689655	2021-06-15	United States
ORF1ab_2230_T	ORF1ab	2230	SRR15746986	6954	T	C	0,994526	2021-06-15	United States
ORF1ab_2384_*	ORF1ab	2384	SRR15746986	7417	C	A	0,133663	2021-06-15	United States
ORF1ab_2386_L	ORF1ab	2386	SRR15746986	7423	C	A	0,0878378	2021-06-15	United States
ORF1ab_2388_S	ORF1ab	2388	SRR15746986	7427	G	T	0,147826	2021-06-15	United States
ORF1ab_2393_L	ORF1ab	2393	SRR15746986	7442	G	T	0,136364	2021-06-15	United States
ORF1ab_2791_K	ORF1ab	2791	SRR15746986	8637	C	A	0,16	2021-06-15	United States
ORF1ab_2795_F	ORF1ab	2795	SRR15746986	8648	G	T	0,0766667	2021-06-15	United States
ORF1ab_3674_NA	ORF1ab	3674	SRR15746986	11287	G	-TCTGGTTTT	0,994306	2021-06-15	United States
ORF1ab_4384_V	ORF1ab	4384	SRR15746986	13416	A	T	0,185841	2021-06-15	United States
ORF1ab_4390_K	ORF1ab	4390	SRR15746986	13434	T	A	0,102857	2021-06-15	United States
ORF1ab_218_L	ORF1ab	218	SRR15746986	14120	C	T	0,994973	2021-06-15	United States
ORF1ab_314_L	ORF1ab	314	SRR15746986	14408	C	T	0,999798	2021-06-15	United States
ORF1ab_1975_S	ORF1ab	1975	SRR15746986	19390	C	T	0,996711	2021-06-15	United States
S_143_NA	S	143	SRR15746986	21990	T	-TTA	0,992467	2021-06-15	United States
S_501_Y	S	501	SRR15746986	23063	A	T	0,997995	2021-06-15	United States
S_570_D	S	570	SRR15746986	23271	C	A	0,995016	2021-06-15	United States
S_614_G	S	614	SRR15746986	23403	A	G	1	2021-06-15	United States
S_681_H	S	681	SRR15746986	23604	C	A	0,992955	2021-06-15	United States
S_716_I	S	716	SRR15746986	23709	C	T	0,99607	2021-06-15	United States
S_982_A	S	982	SRR15746986	24506	T	G	0,997875	2021-06-15	United States
S_1118_H	S	1118	SRR15746986	24914	G	C	0,995474	2021-06-15	United States
ORF3a_101_R	ORF3a	101	SRR15746986	25694	T	G	0,152381	2021-06-15	United States
ORF3a_174_A	ORF3a	174	SRR15746986	25913	G	C	0,0631656	2021-06-15	United States
ORF7b_39_*	ORF7b	39	SRR15746986	27870	G	T	0,0707965	2021-06-15	United States
ORF8_27_*	ORF8	27	SRR15746986	27972	C	T	0,998158	2021-06-15	United States
ORF8_52_I	ORF8	52	SRR15746986	28048	G	T	0,99823	2021-06-15	United States
ORF8_68_*	ORF8	68	SRR15746986	28095	A	T	0,994764	2021-06-15	United States
ORF8_73_C	ORF8	73	SRR15746986	28111	A	G	0,996164	2021-06-15	United States
N_3_H	N	3	SRR15746986	28280	G	C	0,997121	2021-06-15	United States
N_3_V	N	3	SRR15746986	28281	A	T	0,996262	2021-06-15	United States
N_3_E	N	3	SRR15746986	28282	T	A	0,996257	2021-06-15	United States
N_203_K	N	203	SRR15746986	28881	G	A	0,996723	2021-06-15	United States
N_204_R	N	204	SRR15746986	28883	G	C	0,999069	2021-06-15	United States
N_235_F	N	235	SRR15746986	28977	C	T	0,999083	2021-06-15	United States
ORF1ab_481_Y	ORF1ab	481	SRR15746990	1707	C	A	0,163043	2021-06-16	United States
ORF1ab_998_H	ORF1ab	998	SRR15746990	3259	G	T	0,996419	2021-06-16	United States
ORF1ab_1055_A	ORF1ab	1055	SRR15746990	3428	A	G	0,996068	2021-06-16	United States
ORF1ab_1538_I	ORF1ab	1538	SRR15746990	4878	C	T	0,996845	2021-06-16	United States
ORF1ab_2162_S	ORF1ab	2162	SRR15746990	6750	A	G	0,995708	2021-06-16	United States
ORF1ab_3255_I	ORF1ab	3255	SRR15746990	10029	C	T	0,997275	2021-06-16	United States
ORF1ab_3729_R	ORF1ab	3729	SRR15746990	11451	A	G	0,992167	2021-06-16	United States
ORF1ab_4384_V	ORF1ab	4384	SRR15746990	13416	A	T	0,133333	2021-06-16	United States
ORF1ab_4390_K	ORF1ab	4390	SRR15746990	13434	T	A	0,12963	2021-06-16	United States
ORF1ab_314_L	ORF1ab	314	SRR15746990	14408	C	T	0,999379	2021-06-16	United States
ORF1ab_355_F	ORF1ab	355	SRR15746990	14531	C	T	0,996959	2021-06-16	United States
ORF1ab_1342_S	ORF1ab	1342	SRR15746990	17491	C	T	0,991402	2021-06-16	United States
ORF1ab_1504_F	ORF1ab	1504	SRR15746990	17977	C	T	0,995935	2021-06-16	United States
S_95_I	S	95	SRR15746990	21846	C	T	0,994286	2021-06-16	United States
S_143_NA	S	143	SRR15746990	21990	T	+TAC	0,994681	2021-06-16	United States
S_346_K	S	346	SRR15746990	22599	G	A	0,993782	2021-06-16	United States
S_484_K	S	484	SRR15746990	23012	G	A	0,990066	2021-06-16	United States
S_501_Y	S	501	SRR15746990	23063	A	T	0,997063	2021-06-16	United States
S_614_G	S	614	SRR15746990	23403	A	G	1	2021-06-16	United States
S_681_H	S	681	SRR15746990	23604	C	A	0,993837	2021-06-16	United States
S_950_N	S	950	SRR15746990	24410	G	A	0,994236	2021-06-16	United States
ORF3a_57_H	ORF3a	57	SRR15746990	25563	G	T	1	2021-06-16	United States
ORF3a_106_F	ORF3a	106	SRR15746990	25708	C	T	1	2021-06-16	United States
ORF3a_174_A	ORF3a	174	SRR15746990	25913	G	C	0,135565	2021-06-16	United States
ORF3a_255_NA	ORF3a	255	SRR15746990	26157	T	-GTTA	0,995761	2021-06-16	United States
ORF8_38_S	ORF8	38	SRR15746990	28005	C	T	1	2021-06-16	United States
ORF8_67_F	ORF8	67	SRR15746990	28093	C	T	0,990741	2021-06-16	United States
N_80_S	N	80	SRR15746990	28511	C	T	0,99061	2021-06-16	United States
N_161_F	N	161	SRR15746990	28754	C	T	0,992398	2021-06-16	United States
N_205_I	N	205	SRR15746990	28887	C	T	0,989796	2021-06-16	United States
ORF1ab_140_NA	ORF1ab	140	SRR15746991	685	A	-AAGTCATTT	0,990848	2021-06-16	United States
ORF1ab_477_F	ORF1ab	477	SRR15746991	1696	G	T	0,0513308	2021-06-16	United States
ORF1ab_481_Y	ORF1ab	481	SRR15746991	1707	C	A	0,191686	2021-06-16	United States
ORF1ab_1001_I	ORF1ab	1001	SRR15746991	3267	C	T	0,997678	2021-06-16	United States
ORF1ab_1579_H	ORF1ab	1579	SRR15746991	5001	T	A	0,330645	2021-06-16	United States
ORF1ab_1708_D	ORF1ab	1708	SRR15746991	5388	C	A	0,996972	2021-06-16	United States
ORF1ab_2108_N	ORF1ab	2108	SRR15746991	6589	G	T	0,125	2021-06-16	United States
ORF1ab_2115_I	ORF1ab	2115	SRR15746991	6609	G	T	0,0661157	2021-06-16	United States
ORF1ab_2230_T	ORF1ab	2230	SRR15746991	6954	T	C	0,998384	2021-06-16	United States
ORF1ab_2259_I	ORF1ab	2259	SRR15746991	7042	G	T	0,996855	2021-06-16	United States
ORF1ab_2384_*	ORF1ab	2384	SRR15746991	7417	C	A	0,0931677	2021-06-16	United States
ORF1ab_2386_L	ORF1ab	2386	SRR15746991	7423	C	A	0,0769231	2021-06-16	United States
ORF1ab_2791_K	ORF1ab	2791	SRR15746991	8637	C	A	0,0930233	2021-06-16	United States
ORF1ab_2795_F	ORF1ab	2795	SRR15746991	8648	G	T	0,104803	2021-06-16	United States
ORF1ab_3267_K	ORF1ab	3267	SRR15746991	10065	G	A	0,989329	2021-06-16	United States
ORF1ab_3674_NA	ORF1ab	3674	SRR15746991	11287	G	-TCTGGTTTT	0,995283	2021-06-16	United States
ORF1ab_3737_V	ORF1ab	3737	SRR15746991	11474	A	G	0,992076	2021-06-16	United States
ORF1ab_4384_V	ORF1ab	4384	SRR15746991	13416	A	T	0,21875	2021-06-16	United States
ORF1ab_4390_K	ORF1ab	4390	SRR15746991	13434	T	A	0,104972	2021-06-16	United States
ORF1ab_218_L	ORF1ab	218	SRR15746991	14120	C	T	0,997837	2021-06-16	United States
ORF1ab_314_L	ORF1ab	314	SRR15746991	14408	C	T	0,99973	2021-06-16	United States
ORF1ab_1821_S	ORF1ab	1821	SRR15746991	18928	C	T	0,996161	2021-06-16	United States
S_143_NA	S	143	SRR15746991	21990	T	-TTA	0,996124	2021-06-16	United States
S_501_Y	S	501	SRR15746991	23063	A	T	0,998351	2021-06-16	United States
S_570_D	S	570	SRR15746991	23271	C	A	0,998411	2021-06-16	United States
S_614_G	S	614	SRR15746991	23403	A	G	0,999573	2021-06-16	United States
S_681_H	S	681	SRR15746991	23604	C	A	0,994469	2021-06-16	United States
S_716_I	S	716	SRR15746991	23709	C	T	0,99807	2021-06-16	United States
S_982_A	S	982	SRR15746991	24506	T	G	0,997642	2021-06-16	United States
S_1118_H	S	1118	SRR15746991	24914	G	C	0,996906	2021-06-16	United States
ORF3a_101_R	ORF3a	101	SRR15746991	25694	T	G	0,216981	2021-06-16	United States
ORF3a_174_A	ORF3a	174	SRR15746991	25913	G	C	0,098832	2021-06-16	United States
ORF8_27_*	ORF8	27	SRR15746991	27972	C	T	0,986486	2021-06-16	United States
ORF8_52_I	ORF8	52	SRR15746991	28048	G	T	0,987069	2021-06-16	United States
ORF8_61_F	ORF8	61	SRR15746991	28075	G	T	0,982759	2021-06-16	United States
ORF8_68_*	ORF8	68	SRR15746991	28095	A	T	0,987069	2021-06-16	United States
ORF8_73_C	ORF8	73	SRR15746991	28111	A	G	0,994579	2021-06-16	United States
N_3_H	N	3	SRR15746991	28280	G	C	0,995008	2021-06-16	United States
N_3_V	N	3	SRR15746991	28281	A	T	0,996128	2021-06-16	United States
N_3_E	N	3	SRR15746991	28282	T	A	0,995028	2021-06-16	United States
N_203_K	N	203	SRR15746991	28881	G	A	0,991597	2021-06-16	United States
N_204_R	N	204	SRR15746991	28883	G	C	1	2021-06-16	United States
N_235_F	N	235	SRR15746991	28977	C	T	1	2021-06-16	United States
ORF1ab_481_Y	ORF1ab	481	SRR15746993	1707	C	A	0,208955	2021-06-16	United States
ORF1ab_1001_I	ORF1ab	1001	SRR15746993	3267	C	T	0,997524	2021-06-16	United States
ORF1ab_1579_H	ORF1ab	1579	SRR15746993	5001	T	A	0,338462	2021-06-16	United States
ORF1ab_1708_D	ORF1ab	1708	SRR15746993	5388	C	A	0,993391	2021-06-16	United States
ORF1ab_2108_N	ORF1ab	2108	SRR15746993	6589	G	T	0,0833333	2021-06-16	United States
ORF1ab_2230_T	ORF1ab	2230	SRR15746993	6954	T	C	0,998638	2021-06-16	United States
ORF1ab_2259_I	ORF1ab	2259	SRR15746993	7042	G	T	0,997396	2021-06-16	United States
ORF1ab_2383_I	ORF1ab	2383	SRR15746993	7414	G	T	0,0628272	2021-06-16	United States
ORF1ab_2384_*	ORF1ab	2384	SRR15746993	7417	C	A	0,119718	2021-06-16	United States
ORF1ab_2386_L	ORF1ab	2386	SRR15746993	7423	C	A	0,133929	2021-06-16	United States
ORF1ab_2791_K	ORF1ab	2791	SRR15746993	8637	C	A	0,110236	2021-06-16	United States
ORF1ab_2795_F	ORF1ab	2795	SRR15746993	8648	G	T	0,108247	2021-06-16	United States
ORF1ab_2799_N	ORF1ab	2799	SRR15746993	8660	C	A	0,0909091	2021-06-16	United States
ORF1ab_3674_NA	ORF1ab	3674	SRR15746993	11287	G	-TCTGGTTTT	0,994149	2021-06-16	United States
ORF1ab_4384_V	ORF1ab	4384	SRR15746993	13416	A	T	0,153374	2021-06-16	United States
ORF1ab_4390_K	ORF1ab	4390	SRR15746993	13434	T	A	0,0797101	2021-06-16	United States
ORF1ab_218_L	ORF1ab	218	SRR15746993	14120	C	T	0,995559	2021-06-16	United States
ORF1ab_314_L	ORF1ab	314	SRR15746993	14408	C	T	0,99981	2021-06-16	United States
S_143_NA	S	143	SRR15746993	21990	T	-TTA	0,996203	2021-06-16	United States
S_501_Y	S	501	SRR15746993	23063	A	T	0,996889	2021-06-16	United States
S_570_D	S	570	SRR15746993	23271	C	A	0,997523	2021-06-16	United States
S_614_G	S	614	SRR15746993	23403	A	G	0,999807	2021-06-16	United States
S_681_H	S	681	SRR15746993	23604	C	A	0,994085	2021-06-16	United States
S_716_I	S	716	SRR15746993	23709	C	T	0,997216	2021-06-16	United States
S_982_A	S	982	SRR15746993	24506	T	G	0,998893	2021-06-16	United States
S_1118_H	S	1118	SRR15746993	24914	G	C	0,99417	2021-06-16	United States
ORF3a_101_R	ORF3a	101	SRR15746993	25694	T	G	0,0826446	2021-06-16	United States
ORF3a_174_A	ORF3a	174	SRR15746993	25913	G	C	0,119435	2021-06-16	United States
ORF8_27_*	ORF8	27	SRR15746993	27972	C	T	0,98855	2021-06-16	United States
ORF8_52_I	ORF8	52	SRR15746993	28048	G	T	0,985507	2021-06-16	United States
ORF8_61_F	ORF8	61	SRR15746993	28075	G	T	0,985663	2021-06-16	United States
ORF8_68_*	ORF8	68	SRR15746993	28095	A	T	0,982079	2021-06-16	United States
ORF8_73_C	ORF8	73	SRR15746993	28111	A	G	0,996132	2021-06-16	United States
N_3_H	N	3	SRR15746993	28280	G	C	0,997309	2021-06-16	United States
N_3_V	N	3	SRR15746993	28281	A	T	0,997854	2021-06-16	United States
N_3_E	N	3	SRR15746993	28282	T	A	0,997316	2021-06-16	United States
N_203_K	N	203	SRR15746993	28881	G	A	0,994667	2021-06-16	United States
N_204_R	N	204	SRR15746993	28883	G	C	1	2021-06-16	United States
N_235_F	N	235	SRR15746993	28977	C	T	1	2021-06-16	United States
ORF1ab_481_Y	ORF1ab	481	SRR15746994	1707	C	A	0,188341	2021-06-16	United States
ORF1ab_1306_S	ORF1ab	1306	SRR15746994	4181	G	T	0,960571	2021-06-16	United States
ORF1ab_1579_H	ORF1ab	1579	SRR15746994	5001	T	A	0,347826	2021-06-16	United States
ORF1ab_2046_L	ORF1ab	2046	SRR15746994	6402	C	T	0,978832	2021-06-16	United States
ORF1ab_2108_N	ORF1ab	2108	SRR15746994	6589	G	T	0,0647482	2021-06-16	United States
ORF1ab_2115_I	ORF1ab	2115	SRR15746994	6609	G	T	0,0616438	2021-06-16	United States
ORF1ab_2118_C	ORF1ab	2118	SRR15746994	6617	G	T	0,0704225	2021-06-16	United States
ORF1ab_2119_F	ORF1ab	2119	SRR15746994	6622	G	T	0,0707965	2021-06-16	United States
ORF1ab_2287_S	ORF1ab	2287	SRR15746994	7124	C	T	0,96894	2021-06-16	United States
ORF1ab_2791_K	ORF1ab	2791	SRR15746994	8637	C	A	0,221477	2021-06-16	United States
ORF1ab_2795_F	ORF1ab	2795	SRR15746994	8648	G	T	0,100386	2021-06-16	United States
ORF1ab_2930_L	ORF1ab	2930	SRR15746994	9053	G	T	0,958173	2021-06-16	United States
ORF1ab_3255_I	ORF1ab	3255	SRR15746994	10029	C	T	0,98419	2021-06-16	United States
ORF1ab_3646_A	ORF1ab	3646	SRR15746994	11201	A	G	0,96576	2021-06-16	United States
ORF1ab_4065_I	ORF1ab	4065	SRR15746994	12459	C	T	0,103867	2021-06-16	United States
ORF1ab_4384_V	ORF1ab	4384	SRR15746994	13416	A	T	0,17	2021-06-16	United States
ORF1ab_4390_K	ORF1ab	4390	SRR15746994	13434	T	A	0,0928962	2021-06-16	United States
ORF1ab_314_L	ORF1ab	314	SRR15746994	14408	C	T	1	2021-06-16	United States
ORF1ab_662_S	ORF1ab	662	SRR15746994	15451	G	A	0,958569	2021-06-16	United States
ORF1ab_820_F	ORF1ab	820	SRR15746994	15925	C	T	0,969754	2021-06-16	United States
ORF1ab_1000_L	ORF1ab	1000	SRR15746994	16466	C	T	0,985651	2021-06-16	United States
ORF1ab_1336_I	ORF1ab	1336	SRR15746994	17474	C	T	0,103706	2021-06-16	United States
ORF1ab_1918_V	ORF1ab	1918	SRR15746994	19220	C	T	0,957687	2021-06-16	United States
S_19_R	S	19	SRR15746994	21618	C	G	0,959627	2021-06-16	United States
S_156_NA	S	156	SRR15746994	22028	G	-AGTTCA	0,84127	2021-06-16	United States
S_452_R	S	452	SRR15746994	22917	T	G	0,962806	2021-06-16	United States
S_478_K	S	478	SRR15746994	22995	C	A	0,95221	2021-06-16	United States
S_614_G	S	614	SRR15746994	23403	A	G	0,999725	2021-06-16	United States
S_681_R	S	681	SRR15746994	23604	C	G	0,969042	2021-06-16	United States
S_950_N	S	950	SRR15746994	24410	G	A	0,954391	2021-06-16	United States
ORF3a_26_L	ORF3a	26	SRR15746994	25469	C	T	0,966008	2021-06-16	United States
ORF3a_94_R	ORF3a	94	SRR15746994	25673	T	G	0,0517241	2021-06-16	United States
ORF3a_101_R	ORF3a	101	SRR15746994	25694	T	G	0,19685	2021-06-16	United States
ORF3a_239_Q	ORF3a	239	SRR15746994	26107	G	C	0,961563	2021-06-16	United States
M_82_T	M	82	SRR15746994	26767	T	C	0,955011	2021-06-16	United States
ORF7a_82_A	ORF7a	82	SRR15746994	27638	T	C	0,98	2021-06-16	United States
ORF7a_120_I	ORF7a	120	SRR15746994	27752	C	T	0,981236	2021-06-16	United States
ORF7b_39_*	ORF7b	39	SRR15746994	27870	G	T	0,0776699	2021-06-16	United States
ORF7b_40_I	ORF7b	40	SRR15746994	27874	C	T	0,951389	2021-06-16	United States
ORF8_118_NA	ORF8	118	SRR15746994	28247	A	-GATTTC	0,954257	2021-06-16	United States
N_63_G	N	63	SRR15746994	28461	A	G	0,964901	2021-06-16	United States
N_203_M	N	203	SRR15746994	28881	G	T	0,98155	2021-06-16	United States
N_215_C	N	215	SRR15746994	28916	G	T	0,981536	2021-06-16	United States
N_377_Y	N	377	SRR15746994	29402	G	T	0,987461	2021-06-16	United States
ORF1ab_481_Y	ORF1ab	481	SRR15746998	1707	C	A	0,154472	2021-06-16	United States
ORF1ab_1001_I	ORF1ab	1001	SRR15746998	3267	C	T	0,996225	2021-06-16	United States
ORF1ab_1708_D	ORF1ab	1708	SRR15746998	5388	C	A	0,996335	2021-06-16	United States
ORF1ab_2108_N	ORF1ab	2108	SRR15746998	6589	G	T	0,0872483	2021-06-16	United States
ORF1ab_2115_I	ORF1ab	2115	SRR15746998	6609	G	T	0,0844156	2021-06-16	United States
ORF1ab_2119_F	ORF1ab	2119	SRR15746998	6622	G	T	0,102564	2021-06-16	United States
ORF1ab_2230_T	ORF1ab	2230	SRR15746998	6954	T	C	0,985972	2021-06-16	United States
ORF1ab_2259_I	ORF1ab	2259	SRR15746998	7042	G	T	0,98835	2021-06-16	United States
ORF1ab_2384_*	ORF1ab	2384	SRR15746998	7417	C	A	0,156863	2021-06-16	United States
ORF1ab_2791_K	ORF1ab	2791	SRR15746998	8637	C	A	0,163842	2021-06-16	United States
ORF1ab_2795_F	ORF1ab	2795	SRR15746998	8648	G	T	0,0827068	2021-06-16	United States
ORF1ab_2799_Q	ORF1ab	2799	SRR15746998	8662	T	A	0,0522876	2021-06-16	United States
ORF1ab_3674_NA	ORF1ab	3674	SRR15746998	11287	G	-TCTGGTTTT	0,998017	2021-06-16	United States
ORF1ab_3829_F	ORF1ab	3829	SRR15746998	11750	C	T	0,986831	2021-06-16	United States
ORF1ab_4384_V	ORF1ab	4384	SRR15746998	13416	A	T	0,122807	2021-06-16	United States
ORF1ab_4390_K	ORF1ab	4390	SRR15746998	13434	T	A	0,0847458	2021-06-16	United States
ORF1ab_218_L	ORF1ab	218	SRR15746998	14120	C	T	0,992958	2021-06-16	United States
ORF1ab_314_L	ORF1ab	314	SRR15746998	14408	C	T	1	2021-06-16	United States
ORF1ab_591_S	ORF1ab	591	SRR15746998	15239	A	G	0,991744	2021-06-16	United States
S_143_NA	S	143	SRR15746998	21990	T	-TTA	0,993056	2021-06-16	United States
S_501_Y	S	501	SRR15746998	23063	A	T	0,999179	2021-06-16	United States
S_570_D	S	570	SRR15746998	23271	C	A	0,993361	2021-06-16	United States
S_614_G	S	614	SRR15746998	23403	A	G	1	2021-06-16	United States
S_681_H	S	681	SRR15746998	23604	C	A	0,993424	2021-06-16	United States
S_716_I	S	716	SRR15746998	23709	C	T	0,994721	2021-06-16	United States
S_982_A	S	982	SRR15746998	24506	T	G	0,984402	2021-06-16	United States
S_1070_S	S	1070	SRR15746998	24770	G	T	0,992926	2021-06-16	United States
S_1118_H	S	1118	SRR15746998	24914	G	C	0,997146	2021-06-16	United States
ORF3a_101_R	ORF3a	101	SRR15746998	25694	T	G	0,107692	2021-06-16	United States
ORF3a_174_A	ORF3a	174	SRR15746998	25913	G	C	0,0564346	2021-06-16	United States
ORF7b_40_I	ORF7b	40	SRR15746998	27874	C	T	0,98	2021-06-16	United States
ORF8_27_*	ORF8	27	SRR15746998	27972	C	T	0,996575	2021-06-16	United States
ORF8_52_I	ORF8	52	SRR15746998	28048	G	T	0,993464	2021-06-16	United States
ORF8_68_*	ORF8	68	SRR15746998	28095	A	T	0,990323	2021-06-16	United States
ORF8_73_C	ORF8	73	SRR15746998	28111	A	G	0,995169	2021-06-16	United States
N_3_H	N	3	SRR15746998	28280	G	C	0,994624	2021-06-16	United States
N_3_V	N	3	SRR15746998	28281	A	T	0,995064	2021-06-16	United States
N_3_E	N	3	SRR15746998	28282	T	A	0,994227	2021-06-16	United States
N_203_K	N	203	SRR15746998	28881	G	A	0,996524	2021-06-16	United States
N_204_R	N	204	SRR15746998	28883	G	C	0,996556	2021-06-16	United States
N_209_I	N	209	SRR15746998	28899	G	T	0,992982	2021-06-16	United States
N_235_F	N	235	SRR15746998	28977	C	T	0,994206	2021-06-16	United States
ORF1ab_75_N	ORF1ab	75	SRR15747000	488	G	A	0,995449	2021-06-16	United States
ORF1ab_477_F	ORF1ab	477	SRR15747000	1696	G	T	0,0533643	2021-06-16	United States
ORF1ab_481_Y	ORF1ab	481	SRR15747000	1707	C	A	0,252199	2021-06-16	United States
ORF1ab_969_V	ORF1ab	969	SRR15747000	3170	C	G	0,996985	2021-06-16	United States
ORF1ab_1001_I	ORF1ab	1001	SRR15747000	3267	C	T	0,998275	2021-06-16	United States
ORF1ab_1579_H	ORF1ab	1579	SRR15747000	5001	T	A	0,377358	2021-06-16	United States
ORF1ab_1708_D	ORF1ab	1708	SRR15747000	5388	C	A	0,995946	2021-06-16	United States
ORF1ab_2108_N	ORF1ab	2108	SRR15747000	6589	G	T	0,0701754	2021-06-16	United States
ORF1ab_2115_I	ORF1ab	2115	SRR15747000	6609	G	T	0,0952381	2021-06-16	United States
ORF1ab_2118_C	ORF1ab	2118	SRR15747000	6617	G	T	0,0748299	2021-06-16	United States
ORF1ab_2119_F	ORF1ab	2119	SRR15747000	6622	G	T	0,142857	2021-06-16	United States
ORF1ab_2230_T	ORF1ab	2230	SRR15747000	6954	T	C	0,994024	2021-06-16	United States
ORF1ab_2259_I	ORF1ab	2259	SRR15747000	7042	G	T	0,996124	2021-06-16	United States
ORF1ab_2378_*	ORF1ab	2378	SRR15747000	7398	C	A	0,0769231	2021-06-16	United States
ORF1ab_2383_I	ORF1ab	2383	SRR15747000	7414	G	T	0,0867052	2021-06-16	United States
ORF1ab_2384_*	ORF1ab	2384	SRR15747000	7417	C	A	0,119048	2021-06-16	United States
ORF1ab_2791_K	ORF1ab	2791	SRR15747000	8637	C	A	0,142857	2021-06-16	United States
ORF1ab_2795_F	ORF1ab	2795	SRR15747000	8648	G	T	0,133333	2021-06-16	United States
ORF1ab_2799_N	ORF1ab	2799	SRR15747000	8660	C	A	0,0932836	2021-06-16	United States
ORF1ab_2807_K	ORF1ab	2807	SRR15747000	8685	T	A	0,0784314	2021-06-16	United States
ORF1ab_3222_N	ORF1ab	3222	SRR15747000	9929	G	A	0,996587	2021-06-16	United States
ORF1ab_3674_NA	ORF1ab	3674	SRR15747000	11287	G	-TCTGGTTTT	0,996892	2021-06-16	United States
ORF1ab_4384_V	ORF1ab	4384	SRR15747000	13416	A	T	0,203791	2021-06-16	United States
ORF1ab_4390_K	ORF1ab	4390	SRR15747000	13434	T	A	0,134715	2021-06-16	United States
ORF1ab_218_L	ORF1ab	218	SRR15747000	14120	C	T	0,994766	2021-06-16	United States
ORF1ab_314_L	ORF1ab	314	SRR15747000	14408	C	T	0,999804	2021-06-16	United States
ORF1ab_1636_Y	ORF1ab	1636	SRR15747000	18374	C	A	0,057898	2021-06-16	United States
S_143_NA	S	143	SRR15747000	21990	T	-TTA	0,996499	2021-06-16	United States
S_501_Y	S	501	SRR15747000	23063	A	T	0,995559	2021-06-16	United States
S_570_D	S	570	SRR15747000	23271	C	A	0,996958	2021-06-16	United States
S_614_G	S	614	SRR15747000	23403	A	G	0,999841	2021-06-16	United States
S_681_H	S	681	SRR15747000	23604	C	A	0,990832	2021-06-16	United States
S_716_I	S	716	SRR15747000	23709	C	T	0,995309	2021-06-16	United States
S_982_A	S	982	SRR15747000	24506	T	G	0,997949	2021-06-16	United States
S_1118_H	S	1118	SRR15747000	24914	G	C	0,995603	2021-06-16	United States
ORF3a_101_R	ORF3a	101	SRR15747000	25694	T	G	0,225806	2021-06-16	United States
ORF7b_39_*	ORF7b	39	SRR15747000	27870	G	T	0,101695	2021-06-16	United States
ORF8_27_*	ORF8	27	SRR15747000	27972	C	T	0,993737	2021-06-16	United States
ORF8_52_I	ORF8	52	SRR15747000	28048	G	T	0,993927	2021-06-16	United States
ORF8_61_F	ORF8	61	SRR15747000	28075	G	T	0,993927	2021-06-16	United States
ORF8_68_*	ORF8	68	SRR15747000	28095	A	T	0,993927	2021-06-16	United States
ORF8_73_C	ORF8	73	SRR15747000	28111	A	G	0,996533	2021-06-16	United States
N_3_H	N	3	SRR15747000	28280	G	C	0,996871	2021-06-16	United States
N_3_V	N	3	SRR15747000	28281	A	T	0,995834	2021-06-16	United States
N_3_E	N	3	SRR15747000	28282	T	A	0,996603	2021-06-16	United States
N_203_K	N	203	SRR15747000	28881	G	A	0,995716	2021-06-16	United States
N_204_R	N	204	SRR15747000	28883	G	C	0,999154	2021-06-16	United States
N_235_F	N	235	SRR15747000	28977	C	T	0,997475	2021-06-16	United States
ORF1ab_481_Y	ORF1ab	481	SRR15747005	1707	C	A	0,224771	2021-06-16	United States
ORF1ab_1001_I	ORF1ab	1001	SRR15747005	3267	C	T	0,995436	2021-06-16	United States
ORF1ab_1708_D	ORF1ab	1708	SRR15747005	5388	C	A	0,995261	2021-06-16	United States
ORF1ab_2230_T	ORF1ab	2230	SRR15747005	6954	T	C	0,997175	2021-06-16	United States
ORF1ab_2378_*	ORF1ab	2378	SRR15747005	7398	C	A	0,0507246	2021-06-16	United States
ORF1ab_2383_I	ORF1ab	2383	SRR15747005	7414	G	T	0,0506329	2021-06-16	United States
ORF1ab_2795_F	ORF1ab	2795	SRR15747005	8648	G	T	0,0839695	2021-06-16	United States
ORF1ab_3674_NA	ORF1ab	3674	SRR15747005	11287	G	-TCTGGTTTT	0,996103	2021-06-16	United States
ORF1ab_218_L	ORF1ab	218	SRR15747005	14120	C	T	0,996603	2021-06-16	United States
ORF1ab_314_L	ORF1ab	314	SRR15747005	14408	C	T	1	2021-06-16	United States
ORF1ab_1650_Y	ORF1ab	1650	SRR15747005	18415	G	T	0,0512465	2021-06-16	United States
ORF1ab_1975_S	ORF1ab	1975	SRR15747005	19390	C	T	0,998442	2021-06-16	United States
S_143_NA	S	143	SRR15747005	21990	T	-TTA	0,996914	2021-06-16	United States
S_501_Y	S	501	SRR15747005	23063	A	T	0,997685	2021-06-16	United States
S_570_D	S	570	SRR15747005	23271	C	A	0,999244	2021-06-16	United States
S_614_G	S	614	SRR15747005	23403	A	G	1	2021-06-16	United States
S_681_H	S	681	SRR15747005	23604	C	A	0,995253	2021-06-16	United States
S_716_I	S	716	SRR15747005	23709	C	T	0,998051	2021-06-16	United States
S_982_A	S	982	SRR15747005	24506	T	G	0,995807	2021-06-16	United States
S_1118_H	S	1118	SRR15747005	24914	G	C	0,996776	2021-06-16	United States
ORF3a_174_A	ORF3a	174	SRR15747005	25913	G	C	0,116735	2021-06-16	United States
ORF3a_240_L	ORF3a	240	SRR15747005	26111	C	T	0,994642	2021-06-16	United States
ORF8_27_*	ORF8	27	SRR15747005	27972	C	T	0,990741	2021-06-16	United States
ORF8_52_I	ORF8	52	SRR15747005	28048	G	T	0,990991	2021-06-16	United States
ORF8_68_*	ORF8	68	SRR15747005	28095	A	T	0,991228	2021-06-16	United States
ORF8_73_C	ORF8	73	SRR15747005	28111	A	G	0,997608	2021-06-16	United States
N_3_H	N	3	SRR15747005	28280	G	C	0,993036	2021-06-16	United States
N_3_V	N	3	SRR15747005	28281	A	T	0,993046	2021-06-16	United States
N_3_E	N	3	SRR15747005	28282	T	A	0,993056	2021-06-16	United States
N_203_K	N	203	SRR15747005	28881	G	A	0,996479	2021-06-16	United States
N_204_R	N	204	SRR15747005	28883	G	C	1	2021-06-16	United States
N_235_F	N	235	SRR15747005	28977	C	T	0,992933	2021-06-16	United States
ORF1ab_309_L	ORF1ab	309	SRR15747006	1191	C	T	0,992152	2021-06-15	United States
ORF1ab_481_Y	ORF1ab	481	SRR15747006	1707	C	A	0,187879	2021-06-15	United States
ORF1ab_1579_H	ORF1ab	1579	SRR15747006	5001	T	A	0,393103	2021-06-15	United States
ORF1ab_1640_L	ORF1ab	1640	SRR15747006	5184	C	T	0,996193	2021-06-15	United States
ORF1ab_2108_N	ORF1ab	2108	SRR15747006	6589	G	T	0,117188	2021-06-15	United States
ORF1ab_2118_C	ORF1ab	2118	SRR15747006	6617	G	T	0,0555556	2021-06-15	United States
ORF1ab_2384_*	ORF1ab	2384	SRR15747006	7417	C	A	0,138158	2021-06-15	United States
ORF1ab_2388_S	ORF1ab	2388	SRR15747006	7427	G	T	0,0882353	2021-06-15	United States
ORF1ab_2791_K	ORF1ab	2791	SRR15747006	8637	C	A	0,151335	2021-06-15	United States
ORF1ab_2795_F	ORF1ab	2795	SRR15747006	8648	G	T	0,0831793	2021-06-15	United States
ORF1ab_2799_N	ORF1ab	2799	SRR15747006	8660	C	A	0,0584615	2021-06-15	United States
ORF1ab_2803_*	ORF1ab	2803	SRR15747006	8673	C	A	0,150327	2021-06-15	United States
ORF1ab_3209_V	ORF1ab	3209	SRR15747006	9891	C	T	0,996678	2021-06-15	United States
ORF1ab_3718_A	ORF1ab	3718	SRR15747006	11418	T	C	0,998028	2021-06-15	United States
ORF1ab_4384_V	ORF1ab	4384	SRR15747006	13416	A	T	0,177665	2021-06-15	United States
ORF1ab_4390_K	ORF1ab	4390	SRR15747006	13434	T	A	0,141304	2021-06-15	United States
ORF1ab_314_L	ORF1ab	314	SRR15747006	14408	C	T	1	2021-06-15	United States
ORF1ab_662_S	ORF1ab	662	SRR15747006	15451	G	A	0,996956	2021-06-15	United States
ORF1ab_767_L	ORF1ab	767	SRR15747006	15766	G	T	0,995353	2021-06-15	United States
ORF1ab_1000_L	ORF1ab	1000	SRR15747006	16466	C	T	0,996008	2021-06-15	United States
ORF1ab_1570_L	ORF1ab	1570	SRR15747006	18176	C	T	0,996419	2021-06-15	United States
S_19_R	S	19	SRR15747006	21618	C	G	0,997093	2021-06-15	United States
S_152_L	S	152	SRR15747006	22017	G	T	0,980716	2021-06-15	United States
S_156_NA	S	156	SRR15747006	22028	G	-AGTTCA	0,983696	2021-06-15	United States
S_452_R	S	452	SRR15747006	22917	T	G	0,994054	2021-06-15	United States
S_478_K	S	478	SRR15747006	22995	C	A	0,99118	2021-06-15	United States
S_614_G	S	614	SRR15747006	23403	A	G	1	2021-06-15	United States
S_681_R	S	681	SRR15747006	23604	C	G	0,998185	2021-06-15	United States
S_950_N	S	950	SRR15747006	24410	G	A	0,996337	2021-06-15	United States
S_1141_W	S	1141	SRR15747006	24984	T	G	0,996725	2021-06-15	United States
S_1162_L	S	1162	SRR15747006	25047	C	T	0,99653	2021-06-15	United States
ORF3a_26_L	ORF3a	26	SRR15747006	25469	C	T	0,996993	2021-06-15	United States
ORF3a_101_R	ORF3a	101	SRR15747006	25694	T	G	0,175926	2021-06-15	United States
ORF3a_174_A	ORF3a	174	SRR15747006	25913	G	C	0,0505796	2021-06-15	United States
E_62_F	E	62	SRR15747006	26428	G	T	0,995475	2021-06-15	United States
M_82_T	M	82	SRR15747006	26767	T	C	0,997098	2021-06-15	United States
ORF7a_82_A	ORF7a	82	SRR15747006	27638	T	C	0,995908	2021-06-15	United States
ORF7a_116_F	ORF7a	116	SRR15747006	27739	C	T	0,995987	2021-06-15	United States
ORF7a_120_I	ORF7a	120	SRR15747006	27752	C	T	0,996792	2021-06-15	United States
ORF7b_39_*	ORF7b	39	SRR15747006	27870	G	T	0,0568182	2021-06-15	United States
ORF8_118_NA	ORF8	118	SRR15747006	28247	A	-GATTTC	0,987639	2021-06-15	United States
N_63_G	N	63	SRR15747006	28461	A	G	0,994892	2021-06-15	United States
N_203_M	N	203	SRR15747006	28881	G	T	0,998216	2021-06-15	United States
N_377_Y	N	377	SRR15747006	29402	G	T	1	2021-06-15	United States
ORF1ab_481_Y	ORF1ab	481	SRR15747012	1707	C	A	0,200514	2021-06-15	United States
ORF1ab_1055_A	ORF1ab	1055	SRR15747012	3428	A	G	0,993821	2021-06-15	United States
ORF1ab_1118_I	ORF1ab	1118	SRR15747012	3617	G	A	0,996111	2021-06-15	United States
ORF1ab_1538_I	ORF1ab	1538	SRR15747012	4878	C	T	0,992532	2021-06-15	United States
ORF1ab_1579_H	ORF1ab	1579	SRR15747012	5001	T	A	0,351852	2021-06-15	United States
ORF1ab_1591_*	ORF1ab	1591	SRR15747012	5036	G	T	0,0792079	2021-06-15	United States
ORF1ab_2383_I	ORF1ab	2383	SRR15747012	7414	G	T	0,0611111	2021-06-15	United States
ORF1ab_2384_*	ORF1ab	2384	SRR15747012	7417	C	A	0,107692	2021-06-15	United States
ORF1ab_2791_K	ORF1ab	2791	SRR15747012	8637	C	A	0,16087	2021-06-15	United States
ORF1ab_2795_F	ORF1ab	2795	SRR15747012	8648	G	T	0,0841346	2021-06-15	United States
ORF1ab_2799_N	ORF1ab	2799	SRR15747012	8660	C	A	0,075	2021-06-15	United States
ORF1ab_2799_Q	ORF1ab	2799	SRR15747012	8662	T	A	0,0609137	2021-06-15	United States
ORF1ab_3255_I	ORF1ab	3255	SRR15747012	10029	C	T	0,990874	2021-06-15	United States
ORF1ab_3729_R	ORF1ab	3729	SRR15747012	11451	A	G	0,996115	2021-06-15	United States
ORF1ab_4048_V	ORF1ab	4048	SRR15747012	12407	A	G	0,99368	2021-06-15	United States
ORF1ab_4384_V	ORF1ab	4384	SRR15747012	13416	A	T	0,184524	2021-06-15	United States
ORF1ab_4390_K	ORF1ab	4390	SRR15747012	13434	T	A	0,145161	2021-06-15	United States
ORF1ab_314_L	ORF1ab	314	SRR15747012	14408	C	T	0,999791	2021-06-15	United States
ORF1ab_1342_S	ORF1ab	1342	SRR15747012	17491	C	T	0,995258	2021-06-15	United States
ORF1ab_2430_I	ORF1ab	2430	SRR15747012	20756	G	T	0,995561	2021-06-15	United States
S_95_I	S	95	SRR15747012	21846	C	T	0,994585	2021-06-15	United States
S_143_NA	S	143	SRR15747012	21990	T	+TAC	0,984975	2021-06-15	United States
S_346_K	S	346	SRR15747012	22599	G	A	0,986431	2021-06-15	United States
S_484_K	S	484	SRR15747012	23012	G	A	0,993144	2021-06-15	United States
S_501_Y	S	501	SRR15747012	23063	A	T	0,996223	2021-06-15	United States
S_614_G	S	614	SRR15747012	23403	A	G	1	2021-06-15	United States
S_681_H	S	681	SRR15747012	23604	C	A	0,990502	2021-06-15	United States
S_950_N	S	950	SRR15747012	24410	G	A	0,998227	2021-06-15	United States
ORF3a_57_H	ORF3a	57	SRR15747012	25563	G	T	0,995241	2021-06-15	United States
ORF3a_101_R	ORF3a	101	SRR15747012	25694	T	G	0,247525	2021-06-15	United States
ORF3a_174_A	ORF3a	174	SRR15747012	25913	G	C	0,0578893	2021-06-15	United States
ORF3a_222_Y	ORF3a	222	SRR15747012	26056	G	T	0,993926	2021-06-15	United States
ORF3a_255_NA	ORF3a	255	SRR15747012	26157	T	-GTTA	0,992827	2021-06-15	United States
ORF8_38_S	ORF8	38	SRR15747012	28005	C	T	0,988473	2021-06-15	United States
ORF8_67_F	ORF8	67	SRR15747012	28093	C	T	0,988506	2021-06-15	United States
N_205_I	N	205	SRR15747012	28887	C	T	0,994048	2021-06-15	United States
ORF1ab_477_F	ORF1ab	477	SRR15747013	1696	G	T	0,05	2021-06-15	United States
ORF1ab_481_Y	ORF1ab	481	SRR15747013	1707	C	A	0,271429	2021-06-15	United States
ORF1ab_1001_I	ORF1ab	1001	SRR15747013	3267	C	T	0,996685	2021-06-15	United States
ORF1ab_1579_H	ORF1ab	1579	SRR15747013	5001	T	A	0,371429	2021-06-15	United States
ORF1ab_1708_D	ORF1ab	1708	SRR15747013	5388	C	A	0,99683	2021-06-15	United States
ORF1ab_2108_N	ORF1ab	2108	SRR15747013	6589	G	T	0,125	2021-06-15	United States
ORF1ab_2115_I	ORF1ab	2115	SRR15747013	6609	G	T	0,0727273	2021-06-15	United States
ORF1ab_2118_C	ORF1ab	2118	SRR15747013	6617	G	T	0,14	2021-06-15	United States
ORF1ab_2119_F	ORF1ab	2119	SRR15747013	6622	G	T	0,116505	2021-06-15	United States
ORF1ab_2230_T	ORF1ab	2230	SRR15747013	6954	T	C	0,985258	2021-06-15	United States
ORF1ab_2378_*	ORF1ab	2378	SRR15747013	7398	C	A	0,0661765	2021-06-15	United States
ORF1ab_2384_*	ORF1ab	2384	SRR15747013	7417	C	A	0,12844	2021-06-15	United States
ORF1ab_2791_K	ORF1ab	2791	SRR15747013	8637	C	A	0,19797	2021-06-15	United States
ORF1ab_2795_F	ORF1ab	2795	SRR15747013	8648	G	T	0,117143	2021-06-15	United States
ORF1ab_2799_N	ORF1ab	2799	SRR15747013	8660	C	A	0,0985222	2021-06-15	United States
ORF1ab_2799_Q	ORF1ab	2799	SRR15747013	8662	T	A	0,0722222	2021-06-15	United States
ORF1ab_3244_L	ORF1ab	3244	SRR15747013	9996	C	T	0,993865	2021-06-15	United States
ORF1ab_3509_Q	ORF1ab	3509	SRR15747013	10792	T	A	0,0578231	2021-06-15	United States
ORF1ab_3674_NA	ORF1ab	3674	SRR15747013	11287	G	-TCTGGTTTT	0,997113	2021-06-15	United States
ORF1ab_3966_R	ORF1ab	3966	SRR15747013	12162	A	G	0,995997	2021-06-15	United States
ORF1ab_4384_V	ORF1ab	4384	SRR15747013	13416	A	T	0,161538	2021-06-15	United States
ORF1ab_4390_K	ORF1ab	4390	SRR15747013	13434	T	A	0,103448	2021-06-15	United States
ORF1ab_314_L	ORF1ab	314	SRR15747013	14408	C	T	1	2021-06-15	United States
ORF1ab_1383_R	ORF1ab	1383	SRR15747013	17615	A	G	0,993118	2021-06-15	United States
ORF1ab_2159_NA	ORF1ab	2159	SRR15747013	19944	C	+A	0,0858555	2021-06-15	United States
ORF1ab_2557_R	ORF1ab	2557	SRR15747013	21137	A	G	0,99331	2021-06-15	United States
S_143_NA	S	143	SRR15747013	21990	T	-TTA	0,993234	2021-06-15	United States
S_417_R	S	417	SRR15747013	22812	A	G	0,996818	2021-06-15	United States
S_484_K	S	484	SRR15747013	23012	G	A	0,983247	2021-06-15	United States
S_501_Y	S	501	SRR15747013	23063	A	T	0,992519	2021-06-15	United States
S_570_D	S	570	SRR15747013	23271	C	A	0,995449	2021-06-15	United States
S_614_G	S	614	SRR15747013	23403	A	G	0,999696	2021-06-15	United States
S_681_H	S	681	SRR15747013	23604	C	A	0,994502	2021-06-15	United States
S_716_I	S	716	SRR15747013	23709	C	T	0,995972	2021-06-15	United States
S_982_A	S	982	SRR15747013	24506	T	G	0,997271	2021-06-15	United States
S_1118_H	S	1118	SRR15747013	24914	G	C	0,998958	2021-06-15	United States
S_1191_N	S	1191	SRR15747013	25135	G	T	0,991416	2021-06-15	United States
ORF3a_101_R	ORF3a	101	SRR15747013	25694	T	G	0,147059	2021-06-15	United States
ORF3a_174_A	ORF3a	174	SRR15747013	25913	G	C	0,0556734	2021-06-15	United States
ORF8_27_*	ORF8	27	SRR15747013	27972	C	T	0,994071	2021-06-15	United States
ORF8_52_I	ORF8	52	SRR15747013	28048	G	T	0,994307	2021-06-15	United States
ORF8_73_C	ORF8	73	SRR15747013	28111	A	G	0,997467	2021-06-15	United States
N_3_H	N	3	SRR15747013	28280	G	C	0,997561	2021-06-15	United States
N_3_V	N	3	SRR15747013	28281	A	T	0,997566	2021-06-15	United States
N_3_E	N	3	SRR15747013	28282	T	A	0,997017	2021-06-15	United States
N_136_D	N	136	SRR15747013	28681	G	T	0,995307	2021-06-15	United States
N_203_K	N	203	SRR15747013	28881	G	A	0,995857	2021-06-15	United States
N_204_R	N	204	SRR15747013	28883	G	C	0,995878	2021-06-15	United States
N_235_F	N	235	SRR15747013	28977	C	T	0,995864	2021-06-15	United States
ORF1ab_477_F	ORF1ab	477	SRR15747016	1696	G	T	0,0515464	2021-06-15	United States
ORF1ab_481_Y	ORF1ab	481	SRR15747016	1707	C	A	0,195846	2021-06-15	United States
ORF1ab_1188_L	ORF1ab	1188	SRR15747016	3828	C	T	0,993324	2021-06-15	United States
ORF1ab_1795_Q	ORF1ab	1795	SRR15747016	5648	A	C	0,997852	2021-06-15	United States
ORF1ab_1853_F	ORF1ab	1853	SRR15747016	5822	C	T	0,998309	2021-06-15	United States
ORF1ab_2383_I	ORF1ab	2383	SRR15747016	7414	G	T	0,0631579	2021-06-15	United States
ORF1ab_2384_*	ORF1ab	2384	SRR15747016	7417	C	A	0,0683761	2021-06-15	United States
ORF1ab_2791_K	ORF1ab	2791	SRR15747016	8637	C	A	0,108434	2021-06-15	United States
ORF1ab_2795_F	ORF1ab	2795	SRR15747016	8648	G	T	0,0734694	2021-06-15	United States
ORF1ab_2799_N	ORF1ab	2799	SRR15747016	8660	C	A	0,0616438	2021-06-15	United States
ORF1ab_2799_Q	ORF1ab	2799	SRR15747016	8662	T	A	0,0700637	2021-06-15	United States
ORF1ab_3674_NA	ORF1ab	3674	SRR15747016	11287	G	-TCTGGTTTT	0,996353	2021-06-15	United States
ORF1ab_4384_V	ORF1ab	4384	SRR15747016	13416	A	T	0,110553	2021-06-15	United States
ORF1ab_4390_K	ORF1ab	4390	SRR15747016	13434	T	A	0,128	2021-06-15	United States
ORF1ab_314_L	ORF1ab	314	SRR15747016	14408	C	T	0,999696	2021-06-15	United States
ORF1ab_1264_D	ORF1ab	1264	SRR15747016	17259	G	T	0,993851	2021-06-15	United States
S_18_F	S	18	SRR15747016	21614	C	T	0,983051	2021-06-15	United States
S_20_N	S	20	SRR15747016	21621	C	A	0,982759	2021-06-15	United States
S_26_S	S	26	SRR15747016	21638	C	T	0,982659	2021-06-15	United States
S_138_Y	S	138	SRR15747016	21974	G	T	0,997778	2021-06-15	United States
S_190_S	S	190	SRR15747016	22132	G	T	0,995909	2021-06-15	United States
S_417_T	S	417	SRR15747016	22812	A	C	0,995231	2021-06-15	United States
S_484_K	S	484	SRR15747016	23012	G	A	0,995086	2021-06-15	United States
S_501_Y	S	501	SRR15747016	23063	A	T	0,992941	2021-06-15	United States
S_614_G	S	614	SRR15747016	23403	A	G	0,999508	2021-06-15	United States
S_1027_I	S	1027	SRR15747016	24642	C	T	0,997315	2021-06-15	United States
S_1176_F	S	1176	SRR15747016	25088	G	T	0,990669	2021-06-15	United States
ORF3a_101_R	ORF3a	101	SRR15747016	25694	T	G	0,126984	2021-06-15	United States
ORF3a_253_P	ORF3a	253	SRR15747016	26149	T	C	0,995991	2021-06-15	United States
ORF8_92_K	ORF8	92	SRR15747016	28167	G	A	0,994683	2021-06-15	United States
N_80_R	N	80	SRR15747016	28512	C	G	0,994336	2021-06-15	United States
N_202_C	N	202	SRR15747016	28877	A	T	0,998957	2021-06-15	United States
N_202_T	N	202	SRR15747016	28878	G	C	0,998955	2021-06-15	United States
N_203_K	N	203	SRR15747016	28881	G	A	0,998932	2021-06-15	United States
N_204_R	N	204	SRR15747016	28883	G	C	0,998957	2021-06-15	United States
ORF1ab_286_S	ORF1ab	286	SRR15747017	1121	C	T	0,996291	2021-06-15	United States
ORF1ab_477_F	ORF1ab	477	SRR15747017	1696	G	T	0,0569106	2021-06-15	United States
ORF1ab_481_Y	ORF1ab	481	SRR15747017	1707	C	A	0,254808	2021-06-15	United States
ORF1ab_1001_I	ORF1ab	1001	SRR15747017	3267	C	T	0,997036	2021-06-15	United States
ORF1ab_1708_D	ORF1ab	1708	SRR15747017	5388	C	A	0,99667	2021-06-15	United States
ORF1ab_2230_T	ORF1ab	2230	SRR15747017	6954	T	C	0,987055	2021-06-15	United States
ORF1ab_2383_I	ORF1ab	2383	SRR15747017	7414	G	T	0,0761905	2021-06-15	United States
ORF1ab_3509_Q	ORF1ab	3509	SRR15747017	10792	T	A	0,0818182	2021-06-15	United States
ORF1ab_3674_NA	ORF1ab	3674	SRR15747017	11287	G	-TCTGGTTTT	0,996028	2021-06-15	United States
ORF1ab_4384_V	ORF1ab	4384	SRR15747017	13416	A	T	0,176471	2021-06-15	United States
ORF1ab_4390_K	ORF1ab	4390	SRR15747017	13434	T	A	0,102804	2021-06-15	United States
ORF1ab_314_L	ORF1ab	314	SRR15747017	14408	C	T	1	2021-06-15	United States
S_143_NA	S	143	SRR15747017	21990	T	-TTA	0,998397	2021-06-15	United States
S_501_Y	S	501	SRR15747017	23063	A	T	0,995349	2021-06-15	United States
S_570_D	S	570	SRR15747017	23271	C	A	0,995948	2021-06-15	United States
S_614_G	S	614	SRR15747017	23403	A	G	1	2021-06-15	United States
S_681_H	S	681	SRR15747017	23604	C	A	0,995116	2021-06-15	United States
S_716_I	S	716	SRR15747017	23709	C	T	0,996921	2021-06-15	United States
S_892_V	S	892	SRR15747017	24237	C	T	0,99256	2021-06-15	United States
S_982_A	S	982	SRR15747017	24506	T	G	0,998099	2021-06-15	United States
S_1118_H	S	1118	SRR15747017	24914	G	C	0,996422	2021-06-15	United States
ORF3a_131_C	ORF3a	131	SRR15747017	25785	G	T	0,995902	2021-06-15	United States
ORF3a_174_A	ORF3a	174	SRR15747017	25913	G	C	0,147883	2021-06-15	United States
ORF8_27_*	ORF8	27	SRR15747017	27972	C	T	1	2021-06-15	United States
ORF8_52_I	ORF8	52	SRR15747017	28048	G	T	1	2021-06-15	United States
ORF8_68_*	ORF8	68	SRR15747017	28095	A	T	1	2021-06-15	United States
ORF8_73_C	ORF8	73	SRR15747017	28111	A	G	0,996494	2021-06-15	United States
N_3_H	N	3	SRR15747017	28280	G	C	0,992263	2021-06-15	United States
N_3_V	N	3	SRR15747017	28281	A	T	0,993269	2021-06-15	United States
N_3_E	N	3	SRR15747017	28282	T	A	0,991329	2021-06-15	United States
N_203_K	N	203	SRR15747017	28881	G	A	0,984816	2021-06-15	United States
N_204_R	N	204	SRR15747017	28883	G	C	0,991379	2021-06-15	United States
N_235_F	N	235	SRR15747017	28977	C	T	0,989177	2021-06-15	United States
ORF1ab_481_Y	ORF1ab	481	SRR15747018	1707	C	A	0,225564	2021-06-15	United States
ORF1ab_1001_I	ORF1ab	1001	SRR15747018	3267	C	T	0,996838	2021-06-15	United States
ORF1ab_1579_H	ORF1ab	1579	SRR15747018	5001	T	A	0,330097	2021-06-15	United States
ORF1ab_1708_D	ORF1ab	1708	SRR15747018	5388	C	A	0,993916	2021-06-15	United States
ORF1ab_2230_T	ORF1ab	2230	SRR15747018	6954	T	C	0,990521	2021-06-15	United States
ORF1ab_2383_I	ORF1ab	2383	SRR15747018	7414	G	T	0,0689655	2021-06-15	United States
ORF1ab_2384_*	ORF1ab	2384	SRR15747018	7417	C	A	0,130841	2021-06-15	United States
ORF1ab_2795_F	ORF1ab	2795	SRR15747018	8648	G	T	0,1	2021-06-15	United States
ORF1ab_3674_NA	ORF1ab	3674	SRR15747018	11287	G	-TCTGGTTTT	0,995791	2021-06-15	United States
ORF1ab_3966_R	ORF1ab	3966	SRR15747018	12162	A	G	0,994612	2021-06-15	United States
ORF1ab_4384_V	ORF1ab	4384	SRR15747018	13416	A	T	0,10929	2021-06-15	United States
ORF1ab_4390_K	ORF1ab	4390	SRR15747018	13434	T	A	0,08125	2021-06-15	United States
ORF1ab_314_L	ORF1ab	314	SRR15747018	14408	C	T	1	2021-06-15	United States
ORF1ab_1003_G	ORF1ab	1003	SRR15747018	16474	A	G	0,986425	2021-06-15	United States
ORF1ab_1023_G	ORF1ab	1023	SRR15747018	16534	A	G	0,989437	2021-06-15	United States
ORF1ab_1383_R	ORF1ab	1383	SRR15747018	17615	A	G	0,993153	2021-06-15	United States
ORF1ab_2537_R	ORF1ab	2537	SRR15747018	21077	C	G	0,994947	2021-06-15	United States
ORF1ab_2557_R	ORF1ab	2557	SRR15747018	21137	A	G	0,994021	2021-06-15	United States
S_143_NA	S	143	SRR15747018	21990	T	-TTA	0,996703	2021-06-15	United States
S_501_Y	S	501	SRR15747018	23063	A	T	0,995169	2021-06-15	United States
S_570_D	S	570	SRR15747018	23271	C	A	0,996518	2021-06-15	United States
S_614_G	S	614	SRR15747018	23403	A	G	1	2021-06-15	United States
S_681_H	S	681	SRR15747018	23604	C	A	0,99563	2021-06-15	United States
S_716_I	S	716	SRR15747018	23709	C	T	0,998711	2021-06-15	United States
S_982_A	S	982	SRR15747018	24506	T	G	0,99931	2021-06-15	United States
S_1118_H	S	1118	SRR15747018	24914	G	C	0,994931	2021-06-15	United States
S_1191_N	S	1191	SRR15747018	25135	G	T	0,98893	2021-06-15	United States
ORF3a_174_A	ORF3a	174	SRR15747018	25913	G	C	0,119183	2021-06-15	United States
ORF8_27_*	ORF8	27	SRR15747018	27972	C	T	1	2021-06-15	United States
ORF8_52_I	ORF8	52	SRR15747018	28048	G	T	1	2021-06-15	United States
ORF8_73_C	ORF8	73	SRR15747018	28111	A	G	0,983353	2021-06-15	United States
ORF8_114_F	ORF8	114	SRR15747018	28233	G	T	0,970213	2021-06-15	United States
N_3_H	N	3	SRR15747018	28280	G	C	0,974965	2021-06-15	United States
N_3_V	N	3	SRR15747018	28281	A	T	0,975	2021-06-15	United States
N_3_E	N	3	SRR15747018	28282	T	A	0,97479	2021-06-15	United States
N_203_K	N	203	SRR15747018	28881	G	A	0,998031	2021-06-15	United States
N_204_R	N	204	SRR15747018	28883	G	C	1	2021-06-15	United States
N_235_F	N	235	SRR15747018	28977	C	T	1	2021-06-15	United States
ORF1ab_481_Y	ORF1ab	481	SRR15747020	1707	C	A	0,189655	2021-06-16	United States
ORF1ab_1001_I	ORF1ab	1001	SRR15747020	3267	C	T	0,997176	2021-06-16	United States
ORF1ab_1179_N	ORF1ab	1179	SRR15747020	3800	G	A	0,993283	2021-06-16	United States
ORF1ab_1579_H	ORF1ab	1579	SRR15747020	5001	T	A	0,366412	2021-06-16	United States
ORF1ab_1708_D	ORF1ab	1708	SRR15747020	5388	C	A	0,994518	2021-06-16	United States
ORF1ab_2108_N	ORF1ab	2108	SRR15747020	6589	G	T	0,119718	2021-06-16	United States
ORF1ab_2115_I	ORF1ab	2115	SRR15747020	6609	G	T	0,0701754	2021-06-16	United States
ORF1ab_2118_C	ORF1ab	2118	SRR15747020	6617	G	T	0,0769231	2021-06-16	United States
ORF1ab_2119_F	ORF1ab	2119	SRR15747020	6622	G	T	0,075	2021-06-16	United States
ORF1ab_2230_T	ORF1ab	2230	SRR15747020	6954	T	C	0,991657	2021-06-16	United States
ORF1ab_2384_*	ORF1ab	2384	SRR15747020	7417	C	A	0,146552	2021-06-16	United States
ORF1ab_2791_K	ORF1ab	2791	SRR15747020	8637	C	A	0,174603	2021-06-16	United States
ORF1ab_2795_F	ORF1ab	2795	SRR15747020	8648	G	T	0,0776699	2021-06-16	United States
ORF1ab_3674_NA	ORF1ab	3674	SRR15747020	11287	G	-TCTGGTTTT	0,990413	2021-06-16	United States
ORF1ab_3896_T	ORF1ab	3896	SRR15747020	11952	A	C	0,0531178	2021-06-16	United States
ORF1ab_3896_K	ORF1ab	3896	SRR15747020	11953	T	G	0,158924	2021-06-16	United States
ORF1ab_3966_R	ORF1ab	3966	SRR15747020	12162	A	G	0,99346	2021-06-16	United States
ORF1ab_4384_V	ORF1ab	4384	SRR15747020	13416	A	T	0,174312	2021-06-16	United States
ORF1ab_4390_K	ORF1ab	4390	SRR15747020	13434	T	A	0,113772	2021-06-16	United States
ORF1ab_314_L	ORF1ab	314	SRR15747020	14408	C	T	0,999469	2021-06-16	United States
ORF1ab_1383_R	ORF1ab	1383	SRR15747020	17615	A	G	0,994898	2021-06-16	United States
ORF1ab_1650_Y	ORF1ab	1650	SRR15747020	18415	G	T	0,0564054	2021-06-16	United States
ORF1ab_2557_R	ORF1ab	2557	SRR15747020	21137	A	G	0,992274	2021-06-16	United States
S_143_NA	S	143	SRR15747020	21990	T	-TTA	0,993399	2021-06-16	United States
S_243_S	S	243	SRR15747020	22289	G	T	0,99463	2021-06-16	United States
S_501_Y	S	501	SRR15747020	23063	A	T	0,996974	2021-06-16	United States
S_570_D	S	570	SRR15747020	23271	C	A	0,994812	2021-06-16	United States
S_614_G	S	614	SRR15747020	23403	A	G	1	2021-06-16	United States
S_681_H	S	681	SRR15747020	23604	C	A	0,995575	2021-06-16	United States
S_716_I	S	716	SRR15747020	23709	C	T	0,996272	2021-06-16	United States
S_982_A	S	982	SRR15747020	24506	T	G	0,995955	2021-06-16	United States
S_1118_H	S	1118	SRR15747020	24914	G	C	0,996819	2021-06-16	United States
S_1191_N	S	1191	SRR15747020	25135	G	T	0,993443	2021-06-16	United States
ORF3a_101_R	ORF3a	101	SRR15747020	25694	T	G	0,153846	2021-06-16	United States
ORF3a_174_A	ORF3a	174	SRR15747020	25913	G	C	0,0661889	2021-06-16	United States
ORF3a_254_NA	ORF3a	254	SRR15747020	26154	A	-GTT	0,991897	2021-06-16	United States
ORF8_27_*	ORF8	27	SRR15747020	27972	C	T	0,994737	2021-06-16	United States
ORF8_52_I	ORF8	52	SRR15747020	28048	G	T	0,994911	2021-06-16	United States
ORF8_73_C	ORF8	73	SRR15747020	28111	A	G	0,995877	2021-06-16	United States
N_3_H	N	3	SRR15747020	28280	G	C	0,996039	2021-06-16	United States
N_3_V	N	3	SRR15747020	28281	A	T	0,995707	2021-06-16	United States
N_3_E	N	3	SRR15747020	28282	T	A	0,996405	2021-06-16	United States
N_203_K	N	203	SRR15747020	28881	G	A	0,994018	2021-06-16	United States
N_204_R	N	204	SRR15747020	28883	G	C	0,994094	2021-06-16	United States
N_232_G	N	232	SRR15747020	28967	A	G	0,995127	2021-06-16	United States
N_235_F	N	235	SRR15747020	28977	C	T	0,996101	2021-06-16	United States
ORF1ab_481_Y	ORF1ab	481	SRR15747024	1707	C	A	0,202222	2021-06-16	United States
ORF1ab_1306_S	ORF1ab	1306	SRR15747024	4181	G	T	0,996372	2021-06-16	United States
ORF1ab_1579_H	ORF1ab	1579	SRR15747024	5001	T	A	0,376	2021-06-16	United States
ORF1ab_2046_L	ORF1ab	2046	SRR15747024	6402	C	T	0,997688	2021-06-16	United States
ORF1ab_2108_N	ORF1ab	2108	SRR15747024	6589	G	T	0,0720721	2021-06-16	United States
ORF1ab_2115_I	ORF1ab	2115	SRR15747024	6609	G	T	0,0759494	2021-06-16	United States
ORF1ab_2118_C	ORF1ab	2118	SRR15747024	6617	G	T	0,0588235	2021-06-16	United States
ORF1ab_2119_F	ORF1ab	2119	SRR15747024	6622	G	T	0,0765306	2021-06-16	United States
ORF1ab_2287_S	ORF1ab	2287	SRR15747024	7124	C	T	0,995376	2021-06-16	United States
ORF1ab_2384_*	ORF1ab	2384	SRR15747024	7417	C	A	0,137681	2021-06-16	United States
ORF1ab_2791_K	ORF1ab	2791	SRR15747024	8637	C	A	0,159292	2021-06-16	United States
ORF1ab_2795_F	ORF1ab	2795	SRR15747024	8648	G	T	0,106628	2021-06-16	United States
ORF1ab_2799_N	ORF1ab	2799	SRR15747024	8660	C	A	0,107759	2021-06-16	United States
ORF1ab_2799_Q	ORF1ab	2799	SRR15747024	8662	T	A	0,0540541	2021-06-16	United States
ORF1ab_2930_L	ORF1ab	2930	SRR15747024	9053	G	T	0,994722	2021-06-16	United States
ORF1ab_3255_I	ORF1ab	3255	SRR15747024	10029	C	T	0,996158	2021-06-16	United States
ORF1ab_3646_A	ORF1ab	3646	SRR15747024	11201	A	G	0,995413	2021-06-16	United States
ORF1ab_3731_V	ORF1ab	3731	SRR15747024	11456	A	G	0,995076	2021-06-16	United States
ORF1ab_4384_V	ORF1ab	4384	SRR15747024	13416	A	T	0,146067	2021-06-16	United States
ORF1ab_4390_K	ORF1ab	4390	SRR15747024	13434	T	A	0,0759494	2021-06-16	United States
ORF1ab_314_L	ORF1ab	314	SRR15747024	14408	C	T	1	2021-06-16	United States
ORF1ab_662_S	ORF1ab	662	SRR15747024	15451	G	A	0,994893	2021-06-16	United States
ORF1ab_1000_L	ORF1ab	1000	SRR15747024	16466	C	T	0,997688	2021-06-16	United States
ORF1ab_1918_V	ORF1ab	1918	SRR15747024	19220	C	T	0,995526	2021-06-16	United States
ORF1ab_2043_H	ORF1ab	2043	SRR15747024	19595	T	A	0,357798	2021-06-16	United States
ORF1ab_2509_V	ORF1ab	2509	SRR15747024	20992	A	G	0,0735202	2021-06-16	United States
S_19_R	S	19	SRR15747024	21618	C	G	1	2021-06-16	United States
S_156_NA	S	156	SRR15747024	22028	G	-AGTTCA	0,985533	2021-06-16	United States
S_452_R	S	452	SRR15747024	22917	T	G	0,995056	2021-06-16	United States
S_478_K	S	478	SRR15747024	22995	C	A	0,988897	2021-06-16	United States
S_614_G	S	614	SRR15747024	23403	A	G	0,999675	2021-06-16	United States
S_681_R	S	681	SRR15747024	23604	C	G	0,997122	2021-06-16	United States
S_950_N	S	950	SRR15747024	24410	G	A	0,997604	2021-06-16	United States
ORF3a_26_L	ORF3a	26	SRR15747024	25469	C	T	0,996865	2021-06-16	United States
ORF3a_101_R	ORF3a	101	SRR15747024	25694	T	G	0,1875	2021-06-16	United States
ORF3a_174_A	ORF3a	174	SRR15747024	25913	G	C	0,0527601	2021-06-16	United States
M_82_T	M	82	SRR15747024	26767	T	C	0,996404	2021-06-16	United States
ORF6_1_I	ORF6	1	SRR15747024	27204	G	T	0,0718282	2021-06-16	United States
ORF7a_82_A	ORF7a	82	SRR15747024	27638	T	C	0,997951	2021-06-16	United States
ORF7a_120_I	ORF7a	120	SRR15747024	27752	C	T	0,998	2021-06-16	United States
ORF7b_39_*	ORF7b	39	SRR15747024	27870	G	T	0,105263	2021-06-16	United States
ORF7b_40_I	ORF7b	40	SRR15747024	27874	C	T	1	2021-06-16	United States
ORF7b_41_F	ORF7b	41	SRR15747024	27877	G	T	0,162393	2021-06-16	United States
ORF8_118_NA	ORF8	118	SRR15747024	28247	A	-GATTTC	0,986589	2021-06-16	United States
N_63_G	N	63	SRR15747024	28461	A	G	0,99542	2021-06-16	United States
N_203_M	N	203	SRR15747024	28881	G	T	0,993976	2021-06-16	United States
N_215_C	N	215	SRR15747024	28916	G	T	0,993711	2021-06-16	United States
N_373_N	N	373	SRR15747024	29392	G	T	0,135201	2021-06-16	United States
N_377_Y	N	377	SRR15747024	29402	G	T	0,998723	2021-06-16	United States
ORF1ab_334_S	ORF1ab	334	SRR15747025	1265	G	A	0,0534759	2021-06-16	United States
ORF1ab_481_Y	ORF1ab	481	SRR15747025	1707	C	A	0,174603	2021-06-16	United States
ORF1ab_1306_S	ORF1ab	1306	SRR15747025	4181	G	T	0,99664	2021-06-16	United States
ORF1ab_1579_H	ORF1ab	1579	SRR15747025	5001	T	A	0,33758	2021-06-16	United States
ORF1ab_2046_L	ORF1ab	2046	SRR15747025	6402	C	T	0,996921	2021-06-16	United States
ORF1ab_2108_N	ORF1ab	2108	SRR15747025	6589	G	T	0,0888889	2021-06-16	United States
ORF1ab_2115_I	ORF1ab	2115	SRR15747025	6609	G	T	0,0639269	2021-06-16	United States
ORF1ab_2118_C	ORF1ab	2118	SRR15747025	6617	G	T	0,0558376	2021-06-16	United States
ORF1ab_2119_F	ORF1ab	2119	SRR15747025	6622	G	T	0,0615385	2021-06-16	United States
ORF1ab_2287_S	ORF1ab	2287	SRR15747025	7124	C	T	0,99593	2021-06-16	United States
ORF1ab_2383_I	ORF1ab	2383	SRR15747025	7414	G	T	0,0773481	2021-06-16	United States
ORF1ab_2384_*	ORF1ab	2384	SRR15747025	7417	C	A	0,0869565	2021-06-16	United States
ORF1ab_2386_L	ORF1ab	2386	SRR15747025	7423	C	A	0,0740741	2021-06-16	United States
ORF1ab_2791_K	ORF1ab	2791	SRR15747025	8637	C	A	0,158192	2021-06-16	United States
ORF1ab_2795_F	ORF1ab	2795	SRR15747025	8648	G	T	0,0674157	2021-06-16	United States
ORF1ab_2799_N	ORF1ab	2799	SRR15747025	8660	C	A	0,0573066	2021-06-16	United States
ORF1ab_2803_*	ORF1ab	2803	SRR15747025	8673	C	A	0,22963	2021-06-16	United States
ORF1ab_2807_K	ORF1ab	2807	SRR15747025	8685	T	A	0,0693642	2021-06-16	United States
ORF1ab_2930_L	ORF1ab	2930	SRR15747025	9053	G	T	0,995569	2021-06-16	United States
ORF1ab_3255_I	ORF1ab	3255	SRR15747025	10029	C	T	0,993135	2021-06-16	United States
ORF1ab_3646_A	ORF1ab	3646	SRR15747025	11201	A	G	0,996117	2021-06-16	United States
ORF1ab_3731_V	ORF1ab	3731	SRR15747025	11456	A	G	0,994867	2021-06-16	United States
ORF1ab_4384_V	ORF1ab	4384	SRR15747025	13416	A	T	0,155303	2021-06-16	United States
ORF1ab_4390_K	ORF1ab	4390	SRR15747025	13434	T	A	0,090535	2021-06-16	United States
ORF1ab_314_L	ORF1ab	314	SRR15747025	14408	C	T	0,999772	2021-06-16	United States
ORF1ab_662_S	ORF1ab	662	SRR15747025	15451	G	A	0,995346	2021-06-16	United States
ORF1ab_1000_L	ORF1ab	1000	SRR15747025	16466	C	T	0,995667	2021-06-16	United States
ORF1ab_1918_V	ORF1ab	1918	SRR15747025	19220	C	T	0,99401	2021-06-16	United States
ORF1ab_2043_H	ORF1ab	2043	SRR15747025	19595	T	A	0,354331	2021-06-16	United States
ORF1ab_2056_L	ORF1ab	2056	SRR15747025	19633	G	T	0,0629921	2021-06-16	United States
ORF1ab_2178_F	ORF1ab	2178	SRR15747025	19999	G	T	0,993575	2021-06-16	United States
S_19_R	S	19	SRR15747025	21618	C	G	1	2021-06-16	United States
S_156_NA	S	156	SRR15747025	22028	G	-AGTTCA	0,983402	2021-06-16	United States
S_452_R	S	452	SRR15747025	22917	T	G	0,998586	2021-06-16	United States
S_478_K	S	478	SRR15747025	22995	C	A	0,993605	2021-06-16	United States
S_614_G	S	614	SRR15747025	23403	A	G	0,999723	2021-06-16	United States
S_681_R	S	681	SRR15747025	23604	C	G	0,99513	2021-06-16	United States
S_950_N	S	950	SRR15747025	24410	G	A	0,998864	2021-06-16	United States
ORF3a_26_L	ORF3a	26	SRR15747025	25469	C	T	0,996296	2021-06-16	United States
ORF3a_101_R	ORF3a	101	SRR15747025	25694	T	G	0,139344	2021-06-16	United States
M_82_T	M	82	SRR15747025	26767	T	C	0,999167	2021-06-16	United States
ORF7a_82_A	ORF7a	82	SRR15747025	27638	T	C	0,996226	2021-06-16	United States
ORF7a_120_I	ORF7a	120	SRR15747025	27752	C	T	0,996752	2021-06-16	United States
ORF7b_40_I	ORF7b	40	SRR15747025	27874	C	T	1	2021-06-16	United States
ORF7b_41_F	ORF7b	41	SRR15747025	27877	G	T	0,202381	2021-06-16	United States
ORF8_4_I	ORF8	4	SRR15747025	27903	C	A	0,0746269	2021-06-16	United States
ORF8_6_L	ORF8	6	SRR15747025	27911	C	A	0,155963	2021-06-16	United States
ORF8_8_*	ORF8	8	SRR15747025	27915	G	T	0,135922	2021-06-16	United States
ORF8_118_NA	ORF8	118	SRR15747025	28247	A	-GATTTC	0,986265	2021-06-16	United States
N_63_G	N	63	SRR15747025	28461	A	G	0,996305	2021-06-16	United States
N_203_M	N	203	SRR15747025	28881	G	T	0,982301	2021-06-16	United States
N_215_C	N	215	SRR15747025	28916	G	T	0,982063	2021-06-16	United States
N_377_Y	N	377	SRR15747025	29402	G	T	0,998428	2021-06-16	United States
ORF1ab_481_Y	ORF1ab	481	SRR15747026	1707	C	A	0,215625	2021-06-16	United States
ORF1ab_1306_S	ORF1ab	1306	SRR15747026	4181	G	T	0,991515	2021-06-16	United States
ORF1ab_2046_L	ORF1ab	2046	SRR15747026	6402	C	T	0,995622	2021-06-16	United States
ORF1ab_2060_Y	ORF1ab	2060	SRR15747026	6443	G	T	0,994772	2021-06-16	United States
ORF1ab_2108_N	ORF1ab	2108	SRR15747026	6589	G	T	0,06	2021-06-16	United States
ORF1ab_2287_S	ORF1ab	2287	SRR15747026	7124	C	T	0,996177	2021-06-16	United States
ORF1ab_2378_*	ORF1ab	2378	SRR15747026	7398	C	A	0,0769231	2021-06-16	United States
ORF1ab_2384_*	ORF1ab	2384	SRR15747026	7417	C	A	0,118812	2021-06-16	United States
ORF1ab_2386_L	ORF1ab	2386	SRR15747026	7423	C	A	0,15	2021-06-16	United States
ORF1ab_2791_K	ORF1ab	2791	SRR15747026	8637	C	A	0,178571	2021-06-16	United States
ORF1ab_2795_F	ORF1ab	2795	SRR15747026	8648	G	T	0,128342	2021-06-16	United States
ORF1ab_2799_N	ORF1ab	2799	SRR15747026	8660	C	A	0,0683761	2021-06-16	United States
ORF1ab_2930_L	ORF1ab	2930	SRR15747026	9053	G	T	0,992716	2021-06-16	United States
ORF1ab_3255_I	ORF1ab	3255	SRR15747026	10029	C	T	0,993789	2021-06-16	United States
ORF1ab_3646_A	ORF1ab	3646	SRR15747026	11201	A	G	0,99256	2021-06-16	United States
ORF1ab_4384_V	ORF1ab	4384	SRR15747026	13416	A	T	0,171233	2021-06-16	United States
ORF1ab_4390_K	ORF1ab	4390	SRR15747026	13434	T	A	0,113208	2021-06-16	United States
ORF1ab_314_L	ORF1ab	314	SRR15747026	14408	C	T	0,999797	2021-06-16	United States
ORF1ab_662_S	ORF1ab	662	SRR15747026	15451	G	A	0,995295	2021-06-16	United States
ORF1ab_1000_L	ORF1ab	1000	SRR15747026	16466	C	T	0,996348	2021-06-16	United States
ORF1ab_1257_V	ORF1ab	1257	SRR15747026	17236	A	G	0,992398	2021-06-16	United States
ORF1ab_1918_V	ORF1ab	1918	SRR15747026	19220	C	T	0,995425	2021-06-16	United States
S_19_R	S	19	SRR15747026	21618	C	G	0,959596	2021-06-16	United States
S_156_NA	S	156	SRR15747026	22028	G	-AGTTCA	0,975649	2021-06-16	United States
S_452_R	S	452	SRR15747026	22917	T	G	0,995323	2021-06-16	United States
S_476_S	S	476	SRR15747026	22988	G	A	0,888419	2021-06-16	United States
S_478_K	S	478	SRR15747026	22995	C	A	0,988604	2021-06-16	United States
S_614_G	S	614	SRR15747026	23403	A	G	1	2021-06-16	United States
S_681_R	S	681	SRR15747026	23604	C	G	0,995261	2021-06-16	United States
S_950_N	S	950	SRR15747026	24410	G	A	0,991832	2021-06-16	United States
ORF3a_26_L	ORF3a	26	SRR15747026	25469	C	T	0,99347	2021-06-16	United States
ORF3a_101_R	ORF3a	101	SRR15747026	25694	T	G	0,148148	2021-06-16	United States
ORF3a_174_A	ORF3a	174	SRR15747026	25913	G	C	0,101292	2021-06-16	United States
M_82_T	M	82	SRR15747026	26767	T	C	0,994444	2021-06-16	United States
ORF7a_82_A	ORF7a	82	SRR15747026	27638	T	C	0,98939	2021-06-16	United States
ORF7a_120_I	ORF7a	120	SRR15747026	27752	C	T	0,988235	2021-06-16	United States
ORF8_87_I	ORF8	87	SRR15747026	28153	C	T	0,953618	2021-06-16	United States
ORF8_118_NA	ORF8	118	SRR15747026	28247	A	-GATTTC	0,982692	2021-06-16	United States
N_63_G	N	63	SRR15747026	28461	A	G	0,993372	2021-06-16	United States
N_203_M	N	203	SRR15747026	28881	G	T	0,994366	2021-06-16	United States
N_215_C	N	215	SRR15747026	28916	G	T	0,994269	2021-06-16	United States
N_377_Y	N	377	SRR15747026	29402	G	T	1	2021-06-16	United States
ORF1ab_481_Y	ORF1ab	481	SRR15747028	1707	C	A	0,179167	2021-06-15	United States
ORF1ab_1188_L	ORF1ab	1188	SRR15747028	3828	C	T	0,991079	2021-06-15	United States
ORF1ab_1579_H	ORF1ab	1579	SRR15747028	5001	T	A	0,317829	2021-06-15	United States
ORF1ab_1795_Q	ORF1ab	1795	SRR15747028	5648	A	C	0,99716	2021-06-15	United States
ORF1ab_1853_F	ORF1ab	1853	SRR15747028	5822	C	T	0,997013	2021-06-15	United States
ORF1ab_2108_N	ORF1ab	2108	SRR15747028	6589	G	T	0,0875912	2021-06-15	United States
ORF1ab_2115_I	ORF1ab	2115	SRR15747028	6609	G	T	0,0520446	2021-06-15	United States
ORF1ab_2119_F	ORF1ab	2119	SRR15747028	6622	G	T	0,0717703	2021-06-15	United States
ORF1ab_2378_*	ORF1ab	2378	SRR15747028	7398	C	A	0,0890411	2021-06-15	United States
ORF1ab_2384_*	ORF1ab	2384	SRR15747028	7417	C	A	0,157407	2021-06-15	United States
ORF1ab_2791_K	ORF1ab	2791	SRR15747028	8637	C	A	0,184211	2021-06-15	United States
ORF1ab_2795_F	ORF1ab	2795	SRR15747028	8648	G	T	0,151408	2021-06-15	United States
ORF1ab_2799_N	ORF1ab	2799	SRR15747028	8660	C	A	0,0595238	2021-06-15	United States
ORF1ab_2799_Q	ORF1ab	2799	SRR15747028	8662	T	A	0,0552147	2021-06-15	United States
ORF1ab_3674_NA	ORF1ab	3674	SRR15747028	11287	G	-TCTGGTTTT	0,993031	2021-06-15	United States
ORF1ab_4384_V	ORF1ab	4384	SRR15747028	13416	A	T	0,16	2021-06-15	United States
ORF1ab_4390_K	ORF1ab	4390	SRR15747028	13434	T	A	0,107955	2021-06-15	United States
ORF1ab_314_L	ORF1ab	314	SRR15747028	14408	C	T	1	2021-06-15	United States
ORF1ab_1264_D	ORF1ab	1264	SRR15747028	17259	G	T	0,993571	2021-06-15	United States
S_18_F	S	18	SRR15747028	21614	C	T	0,997354	2021-06-15	United States
S_20_N	S	20	SRR15747028	21621	C	A	0,99726	2021-06-15	United States
S_22_I	S	22	SRR15747028	21627	C	T	0,994652	2021-06-15	United States
S_26_S	S	26	SRR15747028	21638	C	T	0,997245	2021-06-15	United States
S_138_Y	S	138	SRR15747028	21974	G	T	0,998239	2021-06-15	United States
S_190_S	S	190	SRR15747028	22132	G	T	0,995014	2021-06-15	United States
S_417_T	S	417	SRR15747028	22812	A	C	0,996703	2021-06-15	United States
S_484_K	S	484	SRR15747028	23012	G	A	0,989868	2021-06-15	United States
S_501_Y	S	501	SRR15747028	23063	A	T	0,995064	2021-06-15	United States
S_614_G	S	614	SRR15747028	23403	A	G	0,999822	2021-06-15	United States
S_1027_I	S	1027	SRR15747028	24642	C	T	0,993642	2021-06-15	United States
S_1176_F	S	1176	SRR15747028	25088	G	T	0,994493	2021-06-15	United States
ORF3a_101_R	ORF3a	101	SRR15747028	25694	T	G	0,24375	2021-06-15	United States
ORF3a_253_P	ORF3a	253	SRR15747028	26149	T	C	0,996949	2021-06-15	United States
ORF7b_39_*	ORF7b	39	SRR15747028	27870	G	T	0,0728477	2021-06-15	United States
ORF8_92_K	ORF8	92	SRR15747028	28167	G	A	0,997611	2021-06-15	United States
N_80_R	N	80	SRR15747028	28512	C	G	0,996492	2021-06-15	United States
N_202_C	N	202	SRR15747028	28877	A	T	0,998088	2021-06-15	United States
N_202_T	N	202	SRR15747028	28878	G	C	0,998093	2021-06-15	United States
N_203_K	N	203	SRR15747028	28881	G	A	0,998068	2021-06-15	United States
N_204_R	N	204	SRR15747028	28883	G	C	0,999048	2021-06-15	United States
ORF1ab_481_Y	ORF1ab	481	SRR15747031	1707	C	A	0,18956	2021-06-15	United States
ORF1ab_913_D	ORF1ab	913	SRR15747031	3004	G	T	0,993372	2021-06-15	United States
ORF1ab_1001_I	ORF1ab	1001	SRR15747031	3267	C	T	0,997525	2021-06-15	United States
ORF1ab_1579_H	ORF1ab	1579	SRR15747031	5001	T	A	0,296667	2021-06-15	United States
ORF1ab_1708_D	ORF1ab	1708	SRR15747031	5388	C	A	0,997811	2021-06-15	United States
ORF1ab_2108_N	ORF1ab	2108	SRR15747031	6589	G	T	0,0711297	2021-06-15	United States
ORF1ab_2115_I	ORF1ab	2115	SRR15747031	6609	G	T	0,0588235	2021-06-15	United States
ORF1ab_2118_C	ORF1ab	2118	SRR15747031	6617	G	T	0,0941704	2021-06-15	United States
ORF1ab_2119_F	ORF1ab	2119	SRR15747031	6622	G	T	0,0886076	2021-06-15	United States
ORF1ab_2154_I	ORF1ab	2154	SRR15747031	6726	C	T	0,99623	2021-06-15	United States
ORF1ab_2230_T	ORF1ab	2230	SRR15747031	6954	T	C	0,9967	2021-06-15	United States
ORF1ab_2259_I	ORF1ab	2259	SRR15747031	7042	G	T	0,987097	2021-06-15	United States
ORF1ab_2378_*	ORF1ab	2378	SRR15747031	7398	C	A	0,0608108	2021-06-15	United States
ORF1ab_2383_I	ORF1ab	2383	SRR15747031	7414	G	T	0,0544872	2021-06-15	United States
ORF1ab_2384_*	ORF1ab	2384	SRR15747031	7417	C	A	0,131356	2021-06-15	United States
ORF1ab_2386_L	ORF1ab	2386	SRR15747031	7423	C	A	0,0654762	2021-06-15	United States
ORF1ab_2388_S	ORF1ab	2388	SRR15747031	7427	G	T	0,150794	2021-06-15	United States
ORF1ab_2393_L	ORF1ab	2393	SRR15747031	7442	G	T	0,156863	2021-06-15	United States
ORF1ab_2791_K	ORF1ab	2791	SRR15747031	8637	C	A	0,134293	2021-06-15	United States
ORF1ab_2795_F	ORF1ab	2795	SRR15747031	8648	G	T	0,0966258	2021-06-15	United States
ORF1ab_2799_N	ORF1ab	2799	SRR15747031	8660	C	A	0,0536193	2021-06-15	United States
ORF1ab_2803_*	ORF1ab	2803	SRR15747031	8673	C	A	0,284091	2021-06-15	United States
ORF1ab_2813_Y	ORF1ab	2813	SRR15747031	8702	G	T	0,0630631	2021-06-15	United States
ORF1ab_3674_NA	ORF1ab	3674	SRR15747031	11287	G	-TCTGGTTTT	0,994622	2021-06-15	United States
ORF1ab_3829_F	ORF1ab	3829	SRR15747031	11750	C	T	0,753409	2021-06-15	United States
ORF1ab_4075_S	ORF1ab	4075	SRR15747031	12488	C	T	0,993017	2021-06-15	United States
ORF1ab_4384_V	ORF1ab	4384	SRR15747031	13416	A	T	0,155763	2021-06-15	United States
ORF1ab_4390_K	ORF1ab	4390	SRR15747031	13434	T	A	0,106061	2021-06-15	United States
ORF1ab_218_L	ORF1ab	218	SRR15747031	14120	C	T	0,993701	2021-06-15	United States
ORF1ab_314_L	ORF1ab	314	SRR15747031	14408	C	T	0,999607	2021-06-15	United States
ORF1ab_1067_I	ORF1ab	1067	SRR15747031	16667	C	T	0,0560681	2021-06-15	United States
ORF1ab_1424_I	ORF1ab	1424	SRR15747031	17738	C	T	0,166298	2021-06-15	United States
ORF1ab_1473_A	ORF1ab	1473	SRR15747031	17884	A	G	0,677838	2021-06-15	United States
ORF1ab_2043_H	ORF1ab	2043	SRR15747031	19595	T	A	0,4125	2021-06-15	United States
ORF1ab_2050_H	ORF1ab	2050	SRR15747031	19616	T	A	0,052356	2021-06-15	United States
ORF1ab_2060_F	ORF1ab	2060	SRR15747031	19645	G	T	0,318182	2021-06-15	United States
ORF1ab_2238_R	ORF1ab	2238	SRR15747031	20180	A	G	0,995548	2021-06-15	United States
S_143_NA	S	143	SRR15747031	21990	T	-TTA	0,996473	2021-06-15	United States
S_501_Y	S	501	SRR15747031	23063	A	T	0,998545	2021-06-15	United States
S_570_D	S	570	SRR15747031	23271	C	A	0,996317	2021-06-15	United States
S_614_G	S	614	SRR15747031	23403	A	G	1	2021-06-15	United States
S_681_H	S	681	SRR15747031	23604	C	A	0,994013	2021-06-15	United States
S_716_I	S	716	SRR15747031	23709	C	T	0,997183	2021-06-15	United States
S_982_A	S	982	SRR15747031	24506	T	G	0,998288	2021-06-15	United States
S_1118_H	S	1118	SRR15747031	24914	G	C	0,99757	2021-06-15	United States
ORF3a_101_R	ORF3a	101	SRR15747031	25694	T	G	0,184549	2021-06-15	United States
ORF7b_24_K	ORF7b	24	SRR15747031	27826	T	A	0,9875	2021-06-15	United States
ORF7b_39_*	ORF7b	39	SRR15747031	27870	G	T	0,117647	2021-06-15	United States
ORF8_27_*	ORF8	27	SRR15747031	27972	C	T	0,991511	2021-06-15	United States
ORF8_52_I	ORF8	52	SRR15747031	28048	G	T	0,99179	2021-06-15	United States
ORF8_68_*	ORF8	68	SRR15747031	28095	A	T	0,990148	2021-06-15	United States
ORF8_73_C	ORF8	73	SRR15747031	28111	A	G	0,996311	2021-06-15	United States
N_3_H	N	3	SRR15747031	28280	G	C	0,994974	2021-06-15	United States
N_3_V	N	3	SRR15747031	28281	A	T	0,994532	2021-06-15	United States
N_3_E	N	3	SRR15747031	28282	T	A	0,994748	2021-06-15	United States
N_203_K	N	203	SRR15747031	28881	G	A	0,996615	2021-06-15	United States
N_204_R	N	204	SRR15747031	28883	G	C	0,999519	2021-06-15	United States
N_235_F	N	235	SRR15747031	28977	C	T	0,999521	2021-06-15	United States
ORF1ab_481_Y	ORF1ab	481	SRR15747033	1707	C	A	0,204082	2021-06-15	United States
ORF1ab_1001_I	ORF1ab	1001	SRR15747033	3267	C	T	0,996196	2021-06-15	United States
ORF1ab_1578_K	ORF1ab	1578	SRR15747033	4999	C	A	0,0529412	2021-06-15	United States
ORF1ab_1579_H	ORF1ab	1579	SRR15747033	5001	T	A	0,330769	2021-06-15	United States
ORF1ab_1708_D	ORF1ab	1708	SRR15747033	5388	C	A	0,996176	2021-06-15	United States
ORF1ab_2108_N	ORF1ab	2108	SRR15747033	6589	G	T	0,078125	2021-06-15	United States
ORF1ab_2115_I	ORF1ab	2115	SRR15747033	6609	G	T	0,0632184	2021-06-15	United States
ORF1ab_2118_C	ORF1ab	2118	SRR15747033	6617	G	T	0,0804598	2021-06-15	United States
ORF1ab_2119_F	ORF1ab	2119	SRR15747033	6622	G	T	0,0820896	2021-06-15	United States
ORF1ab_2230_T	ORF1ab	2230	SRR15747033	6954	T	C	0,995025	2021-06-15	United States
ORF1ab_2345_V	ORF1ab	2345	SRR15747033	7299	C	T	0,994152	2021-06-15	United States
ORF1ab_2791_K	ORF1ab	2791	SRR15747033	8637	C	A	0,158974	2021-06-15	United States
ORF1ab_2795_F	ORF1ab	2795	SRR15747033	8648	G	T	0,120635	2021-06-15	United States
ORF1ab_2799_N	ORF1ab	2799	SRR15747033	8660	C	A	0,0543478	2021-06-15	United States
ORF1ab_2799_Q	ORF1ab	2799	SRR15747033	8662	T	A	0,0700637	2021-06-15	United States
ORF1ab_3674_NA	ORF1ab	3674	SRR15747033	11287	G	-TCTGGTTTT	0,996917	2021-06-15	United States
ORF1ab_3829_F	ORF1ab	3829	SRR15747033	11750	C	T	0,990629	2021-06-15	United States
ORF1ab_4384_V	ORF1ab	4384	SRR15747033	13416	A	T	0,193548	2021-06-15	United States
ORF1ab_4390_K	ORF1ab	4390	SRR15747033	13434	T	A	0,227642	2021-06-15	United States
ORF1ab_314_L	ORF1ab	314	SRR15747033	14408	C	T	0,999043	2021-06-15	United States
S_143_NA	S	143	SRR15747033	21990	T	-TTA	1	2021-06-15	United States
S_501_Y	S	501	SRR15747033	23063	A	T	0,997099	2021-06-15	United States
S_570_D	S	570	SRR15747033	23271	C	A	0,996321	2021-06-15	United States
S_614_G	S	614	SRR15747033	23403	A	G	0,999686	2021-06-15	United States
S_681_H	S	681	SRR15747033	23604	C	A	0,995677	2021-06-15	United States
S_716_I	S	716	SRR15747033	23709	C	T	0,998583	2021-06-15	United States
S_936_Y	S	936	SRR15747033	24368	G	T	0,993964	2021-06-15	United States
S_982_A	S	982	SRR15747033	24506	T	G	0,997413	2021-06-15	United States
S_1118_H	S	1118	SRR15747033	24914	G	C	0,995291	2021-06-15	United States
ORF3a_33_S	ORF3a	33	SRR15747033	25489	G	T	0,992308	2021-06-15	United States
ORF3a_94_R	ORF3a	94	SRR15747033	25673	T	G	0,0785714	2021-06-15	United States
ORF3a_101_R	ORF3a	101	SRR15747033	25694	T	G	0,163934	2021-06-15	United States
ORF8_27_*	ORF8	27	SRR15747033	27972	C	T	0,997403	2021-06-15	United States
ORF8_52_I	ORF8	52	SRR15747033	28048	G	T	0,997494	2021-06-15	United States
ORF8_68_*	ORF8	68	SRR15747033	28095	A	T	0,990148	2021-06-15	United States
ORF8_73_C	ORF8	73	SRR15747033	28111	A	G	0,997093	2021-06-15	United States
N_3_H	N	3	SRR15747033	28280	G	C	0,996353	2021-06-15	United States
N_3_V	N	3	SRR15747033	28281	A	T	0,996372	2021-06-15	United States
N_3_E	N	3	SRR15747033	28282	T	A	0,995988	2021-06-15	United States
N_27_Y	N	27	SRR15747033	28352	A	T	0,992833	2021-06-15	United States
N_203_K	N	203	SRR15747033	28881	G	A	0,997082	2021-06-15	United States
N_204_R	N	204	SRR15747033	28883	G	C	1	2021-06-15	United States
N_235_F	N	235	SRR15747033	28977	C	T	0,998558	2021-06-15	United States
ORF1ab_481_Y	ORF1ab	481	SRR15747034	1707	C	A	0,213075	2021-06-15	United States
ORF1ab_1001_I	ORF1ab	1001	SRR15747034	3267	C	T	0,996432	2021-06-15	United States
ORF1ab_1480_L	ORF1ab	1480	SRR15747034	4704	C	T	0,998087	2021-06-15	United States
ORF1ab_1579_H	ORF1ab	1579	SRR15747034	5001	T	A	0,294574	2021-06-15	United States
ORF1ab_1708_D	ORF1ab	1708	SRR15747034	5388	C	A	0,996459	2021-06-15	United States
ORF1ab_1881_I	ORF1ab	1881	SRR15747034	5907	C	T	0,993347	2021-06-15	United States
ORF1ab_2108_N	ORF1ab	2108	SRR15747034	6589	G	T	0,0758621	2021-06-15	United States
ORF1ab_2115_I	ORF1ab	2115	SRR15747034	6609	G	T	0,0503597	2021-06-15	United States
ORF1ab_2119_F	ORF1ab	2119	SRR15747034	6622	G	T	0,1	2021-06-15	United States
ORF1ab_2230_T	ORF1ab	2230	SRR15747034	6954	T	C	0,987212	2021-06-15	United States
ORF1ab_2259_I	ORF1ab	2259	SRR15747034	7042	G	T	0,97733	2021-06-15	United States
ORF1ab_2384_*	ORF1ab	2384	SRR15747034	7417	C	A	0,12037	2021-06-15	United States
ORF1ab_2625_F	ORF1ab	2625	SRR15747034	8139	C	T	0,9932	2021-06-15	United States
ORF1ab_2791_K	ORF1ab	2791	SRR15747034	8637	C	A	0,105505	2021-06-15	United States
ORF1ab_2795_F	ORF1ab	2795	SRR15747034	8648	G	T	0,0769231	2021-06-15	United States
ORF1ab_3509_Q	ORF1ab	3509	SRR15747034	10792	T	A	0,0539773	2021-06-15	United States
ORF1ab_3674_NA	ORF1ab	3674	SRR15747034	11287	G	-TCTGGTTTT	0,994725	2021-06-15	United States
ORF1ab_4384_V	ORF1ab	4384	SRR15747034	13416	A	T	0,18125	2021-06-15	United States
ORF1ab_4390_K	ORF1ab	4390	SRR15747034	13434	T	A	0,0909091	2021-06-15	United States
ORF1ab_218_L	ORF1ab	218	SRR15747034	14120	C	T	0,995923	2021-06-15	United States
ORF1ab_314_L	ORF1ab	314	SRR15747034	14408	C	T	0,999561	2021-06-15	United States
S_143_NA	S	143	SRR15747034	21990	T	-TTA	0,995714	2021-06-15	United States
S_501_Y	S	501	SRR15747034	23063	A	T	0,997378	2021-06-15	United States
S_570_D	S	570	SRR15747034	23271	C	A	0,996646	2021-06-15	United States
S_614_G	S	614	SRR15747034	23403	A	G	1	2021-06-15	United States
S_681_H	S	681	SRR15747034	23604	C	A	0,996276	2021-06-15	United States
S_716_I	S	716	SRR15747034	23709	C	T	0,997806	2021-06-15	United States
S_982_A	S	982	SRR15747034	24506	T	G	0,998418	2021-06-15	United States
S_1118_H	S	1118	SRR15747034	24914	G	C	0,996572	2021-06-15	United States
ORF3a_101_R	ORF3a	101	SRR15747034	25694	T	G	0,128205	2021-06-15	United States
ORF3a_174_A	ORF3a	174	SRR15747034	25913	G	C	0,0533049	2021-06-15	United States
ORF7b_39_*	ORF7b	39	SRR15747034	27870	G	T	0,0630631	2021-06-15	United States
ORF8_27_*	ORF8	27	SRR15747034	27972	C	T	1	2021-06-15	United States
ORF8_52_I	ORF8	52	SRR15747034	28048	G	T	1	2021-06-15	United States
ORF8_61_F	ORF8	61	SRR15747034	28075	G	T	1	2021-06-15	United States
ORF8_68_*	ORF8	68	SRR15747034	28095	A	T	1	2021-06-15	United States
ORF8_73_C	ORF8	73	SRR15747034	28111	A	G	0,997192	2021-06-15	United States
N_3_H	N	3	SRR15747034	28280	G	C	0,997876	2021-06-15	United States
N_3_V	N	3	SRR15747034	28281	A	T	0,99683	2021-06-15	United States
N_3_E	N	3	SRR15747034	28282	T	A	0,997184	2021-06-15	United States
N_203_K	N	203	SRR15747034	28881	G	A	0,998975	2021-06-15	United States
N_204_R	N	204	SRR15747034	28883	G	C	1	2021-06-15	United States
N_235_F	N	235	SRR15747034	28977	C	T	0,998991	2021-06-15	United States
ORF10_20_S	ORF10	20	SRR15747034	29617	A	C	0,117512	2021-06-15	United States
ORF1ab_481_Y	ORF1ab	481	SRR15747042	1707	C	A	0,146608	2021-06-14	United States
ORF1ab_891_I	ORF1ab	891	SRR15747042	2937	C	T	0,994792	2021-06-14	United States
ORF1ab_1188_L	ORF1ab	1188	SRR15747042	3828	C	T	0,997685	2021-06-14	United States
ORF1ab_1579_H	ORF1ab	1579	SRR15747042	5001	T	A	0,285714	2021-06-14	United States
ORF1ab_1795_Q	ORF1ab	1795	SRR15747042	5648	A	C	0,999199	2021-06-14	United States
ORF1ab_2108_N	ORF1ab	2108	SRR15747042	6589	G	T	0,107143	2021-06-14	United States
ORF1ab_2115_I	ORF1ab	2115	SRR15747042	6609	G	T	0,0608696	2021-06-14	United States
ORF1ab_2378_*	ORF1ab	2378	SRR15747042	7398	C	A	0,0551181	2021-06-14	United States
ORF1ab_2384_*	ORF1ab	2384	SRR15747042	7417	C	A	0,118343	2021-06-14	United States
ORF1ab_2386_L	ORF1ab	2386	SRR15747042	7423	C	A	0,0728477	2021-06-14	United States
ORF1ab_2388_S	ORF1ab	2388	SRR15747042	7427	G	T	0,0934579	2021-06-14	United States
ORF1ab_2791_K	ORF1ab	2791	SRR15747042	8637	C	A	0,102857	2021-06-14	United States
ORF1ab_2795_F	ORF1ab	2795	SRR15747042	8648	G	T	0,0615942	2021-06-14	United States
ORF1ab_3509_Q	ORF1ab	3509	SRR15747042	10792	T	A	0,0614035	2021-06-14	United States
ORF1ab_3573_R	ORF1ab	3573	SRR15747042	10983	A	G	0,994521	2021-06-14	United States
ORF1ab_3674_NA	ORF1ab	3674	SRR15747042	11287	G	-TCTGGTTTT	0,997394	2021-06-14	United States
ORF1ab_4384_V	ORF1ab	4384	SRR15747042	13416	A	T	0,196429	2021-06-14	United States
ORF1ab_4390_K	ORF1ab	4390	SRR15747042	13434	T	A	0,0821918	2021-06-14	United States
ORF1ab_314_L	ORF1ab	314	SRR15747042	14408	C	T	1	2021-06-14	United States
ORF1ab_370_S	ORF1ab	370	SRR15747042	14575	G	T	0,995534	2021-06-14	United States
ORF1ab_1264_D	ORF1ab	1264	SRR15747042	17259	G	T	0,994758	2021-06-14	United States
S_18_F	S	18	SRR15747042	21614	C	T	0,978903	2021-06-14	United States
S_20_N	S	20	SRR15747042	21621	C	A	0,978448	2021-06-14	United States
S_26_S	S	26	SRR15747042	21638	C	T	0,974249	2021-06-14	United States
S_138_Y	S	138	SRR15747042	21974	G	T	0,998788	2021-06-14	United States
S_190_S	S	190	SRR15747042	22132	G	T	0,995493	2021-06-14	United States
S_417_T	S	417	SRR15747042	22812	A	C	0,996764	2021-06-14	United States
S_484_K	S	484	SRR15747042	23012	G	A	0,99375	2021-06-14	United States
S_501_Y	S	501	SRR15747042	23063	A	T	0,998077	2021-06-14	United States
S_614_G	S	614	SRR15747042	23403	A	G	1	2021-06-14	United States
S_1027_I	S	1027	SRR15747042	24642	C	T	0,99544	2021-06-14	United States
S_1176_F	S	1176	SRR15747042	25088	G	T	0,99532	2021-06-14	United States
ORF3a_101_R	ORF3a	101	SRR15747042	25694	T	G	0,179487	2021-06-14	United States
ORF3a_172_V	ORF3a	172	SRR15747042	25907	G	T	0,923644	2021-06-14	United States
ORF3a_174_A	ORF3a	174	SRR15747042	25913	G	C	0,0731602	2021-06-14	United States
ORF3a_253_P	ORF3a	253	SRR15747042	26149	T	C	0,996402	2021-06-14	United States
ORF8_92_K	ORF8	92	SRR15747042	28167	G	A	0,993466	2021-06-14	United States
N_80_R	N	80	SRR15747042	28512	C	G	0,995945	2021-06-14	United States
N_202_C	N	202	SRR15747042	28877	A	T	0,994956	2021-06-14	United States
N_202_T	N	202	SRR15747042	28878	G	C	0,995025	2021-06-14	United States
N_203_K	N	203	SRR15747042	28881	G	A	0,993655	2021-06-14	United States
N_204_R	N	204	SRR15747042	28883	G	C	0,993766	2021-06-14	United States
ORF1ab_481_Y	ORF1ab	481	SRR15747047	1707	C	A	0,202847	2021-06-14	United States
ORF1ab_866_I	ORF1ab	866	SRR15747047	2862	C	T	0,996141	2021-06-14	United States
ORF1ab_1001_I	ORF1ab	1001	SRR15747047	3267	C	T	0,997526	2021-06-14	United States
ORF1ab_1579_H	ORF1ab	1579	SRR15747047	5001	T	A	0,354839	2021-06-14	United States
ORF1ab_1708_D	ORF1ab	1708	SRR15747047	5388	C	A	0,997648	2021-06-14	United States
ORF1ab_2230_T	ORF1ab	2230	SRR15747047	6954	T	C	0,984227	2021-06-14	United States
ORF1ab_2336_K	ORF1ab	2336	SRR15747047	7272	G	A	0,996792	2021-06-14	United States
ORF1ab_2383_I	ORF1ab	2383	SRR15747047	7414	G	T	0,0747126	2021-06-14	United States
ORF1ab_2384_*	ORF1ab	2384	SRR15747047	7417	C	A	0,121212	2021-06-14	United States
ORF1ab_2791_K	ORF1ab	2791	SRR15747047	8637	C	A	0,138462	2021-06-14	United States
ORF1ab_3353_R	ORF1ab	3353	SRR15747047	10323	A	G	0,996099	2021-06-14	United States
ORF1ab_3509_Q	ORF1ab	3509	SRR15747047	10792	T	A	0,0779221	2021-06-14	United States
ORF1ab_3674_NA	ORF1ab	3674	SRR15747047	11287	G	-TCTGGTTTT	0,99665	2021-06-14	United States
ORF1ab_4223_L	ORF1ab	4223	SRR15747047	12933	C	T	0,993582	2021-06-14	United States
ORF1ab_4384_V	ORF1ab	4384	SRR15747047	13416	A	T	0,189189	2021-06-14	United States
ORF1ab_4390_K	ORF1ab	4390	SRR15747047	13434	T	A	0,112676	2021-06-14	United States
ORF1ab_314_L	ORF1ab	314	SRR15747047	14408	C	T	1	2021-06-14	United States
S_94_F	S	94	SRR15747047	21843	C	T	0,995177	2021-06-14	United States
S_143_NA	S	143	SRR15747047	21990	T	-TTA	0,998489	2021-06-14	United States
S_501_Y	S	501	SRR15747047	23063	A	T	0,997326	2021-06-14	United States
S_570_D	S	570	SRR15747047	23271	C	A	0,997524	2021-06-14	United States
S_614_G	S	614	SRR15747047	23403	A	G	1	2021-06-14	United States
S_681_H	S	681	SRR15747047	23604	C	A	0,995779	2021-06-14	United States
S_716_I	S	716	SRR15747047	23709	C	T	0,99746	2021-06-14	United States
S_982_A	S	982	SRR15747047	24506	T	G	0,997376	2021-06-14	United States
S_1118_H	S	1118	SRR15747047	24914	G	C	0,996243	2021-06-14	United States
ORF3a_174_A	ORF3a	174	SRR15747047	25913	G	C	0,0731143	2021-06-14	United States
ORF8_27_*	ORF8	27	SRR15747047	27972	C	T	0,995726	2021-06-14	United States
ORF8_52_I	ORF8	52	SRR15747047	28048	G	T	1	2021-06-14	United States
ORF8_73_C	ORF8	73	SRR15747047	28111	A	G	0,998823	2021-06-14	United States
N_3_H	N	3	SRR15747047	28280	G	C	0,998029	2021-06-14	United States
N_3_V	N	3	SRR15747047	28281	A	T	0,998035	2021-06-14	United States
N_3_E	N	3	SRR15747047	28282	T	A	0,99775	2021-06-14	United States
N_203_K	N	203	SRR15747047	28881	G	A	0,993719	2021-06-14	United States
N_204_R	N	204	SRR15747047	28883	G	C	0,995025	2021-06-14	United States
N_235_F	N	235	SRR15747047	28977	C	T	0,995025	2021-06-14	United States
ORF1ab_477_F	ORF1ab	477	SRR15747048	1696	G	T	0,0549451	2021-06-16	United States
ORF1ab_481_Y	ORF1ab	481	SRR15747048	1707	C	A	0,22449	2021-06-16	United States
ORF1ab_1001_I	ORF1ab	1001	SRR15747048	3267	C	T	0,996955	2021-06-16	United States
ORF1ab_1579_H	ORF1ab	1579	SRR15747048	5001	T	A	0,448276	2021-06-16	United States
ORF1ab_1708_D	ORF1ab	1708	SRR15747048	5388	C	A	0,997086	2021-06-16	United States
ORF1ab_2230_T	ORF1ab	2230	SRR15747048	6954	T	C	0,996633	2021-06-16	United States
ORF1ab_2378_*	ORF1ab	2378	SRR15747048	7398	C	A	0,0523256	2021-06-16	United States
ORF1ab_2383_I	ORF1ab	2383	SRR15747048	7414	G	T	0,0537634	2021-06-16	United States
ORF1ab_2384_*	ORF1ab	2384	SRR15747048	7417	C	A	0,164062	2021-06-16	United States
ORF1ab_2791_K	ORF1ab	2791	SRR15747048	8637	C	A	0,189873	2021-06-16	United States
ORF1ab_2795_F	ORF1ab	2795	SRR15747048	8648	G	T	0,114943	2021-06-16	United States
ORF1ab_2799_N	ORF1ab	2799	SRR15747048	8660	C	A	0,0853659	2021-06-16	United States
ORF1ab_3674_NA	ORF1ab	3674	SRR15747048	11287	G	-TCTGGTTTT	0,998571	2021-06-16	United States
ORF1ab_3829_F	ORF1ab	3829	SRR15747048	11750	C	T	0,99401	2021-06-16	United States
ORF1ab_4384_V	ORF1ab	4384	SRR15747048	13416	A	T	0,189944	2021-06-16	United States
ORF1ab_4390_K	ORF1ab	4390	SRR15747048	13434	T	A	0,2	2021-06-16	United States
ORF1ab_314_L	ORF1ab	314	SRR15747048	14408	C	T	0,999233	2021-06-16	United States
ORF1ab_729_Y	ORF1ab	729	SRR15747048	15652	G	T	0,993764	2021-06-16	United States
ORF1ab_2576_Y	ORF1ab	2576	SRR15747048	21193	G	T	0,995655	2021-06-16	United States
S_5_F	S	5	SRR15747048	21575	C	T	0,988701	2021-06-16	United States
S_143_NA	S	143	SRR15747048	21990	T	-TTA	0,997085	2021-06-16	United States
S_501_Y	S	501	SRR15747048	23063	A	T	0,997516	2021-06-16	United States
S_570_D	S	570	SRR15747048	23271	C	A	0,997052	2021-06-16	United States
S_614_G	S	614	SRR15747048	23403	A	G	1	2021-06-16	United States
S_681_H	S	681	SRR15747048	23604	C	A	0,994429	2021-06-16	United States
S_716_I	S	716	SRR15747048	23709	C	T	0,996957	2021-06-16	United States
S_982_A	S	982	SRR15747048	24506	T	G	0,997288	2021-06-16	United States
S_1118_H	S	1118	SRR15747048	24914	G	C	0,997394	2021-06-16	United States
ORF3a_151_I	ORF3a	151	SRR15747048	25844	C	T	0,995789	2021-06-16	United States
ORF3a_174_A	ORF3a	174	SRR15747048	25913	G	C	0,0742638	2021-06-16	United States
ORF7a_62_*	ORF7a	62	SRR15747048	27577	C	T	0,989247	2021-06-16	United States
ORF7b_31_L	ORF7b	31	SRR15747048	27847	C	T	0,993506	2021-06-16	United States
ORF8_27_*	ORF8	27	SRR15747048	27972	C	T	0,99115	2021-06-16	United States
ORF8_35_Y	ORF8	35	SRR15747048	27996	G	T	0,990783	2021-06-16	United States
ORF8_52_I	ORF8	52	SRR15747048	28048	G	T	0,991228	2021-06-16	United States
ORF8_73_C	ORF8	73	SRR15747048	28111	A	G	0,996354	2021-06-16	United States
N_3_H	N	3	SRR15747048	28280	G	C	0,996519	2021-06-16	United States
N_3_V	N	3	SRR15747048	28281	A	T	0,996535	2021-06-16	United States
N_3_E	N	3	SRR15747048	28282	T	A	0,995907	2021-06-16	United States
N_203_K	N	203	SRR15747048	28881	G	A	0,994048	2021-06-16	United States
N_204_R	N	204	SRR15747048	28883	G	C	0,998031	2021-06-16	United States
N_235_F	N	235	SRR15747048	28977	C	T	0,998028	2021-06-16	United States
ORF1ab_481_Y	ORF1ab	481	SRR15747050	1707	C	A	0,170596	2021-06-16	United States
ORF1ab_1001_I	ORF1ab	1001	SRR15747050	3267	C	T	0,997126	2021-06-16	United States
ORF1ab_1579_H	ORF1ab	1579	SRR15747050	5001	T	A	0,331325	2021-06-16	United States
ORF1ab_1708_D	ORF1ab	1708	SRR15747050	5388	C	A	0,998534	2021-06-16	United States
ORF1ab_2108_N	ORF1ab	2108	SRR15747050	6589	G	T	0,100446	2021-06-16	United States
ORF1ab_2118_C	ORF1ab	2118	SRR15747050	6617	G	T	0,0772947	2021-06-16	United States
ORF1ab_2119_F	ORF1ab	2119	SRR15747050	6622	G	T	0,0724234	2021-06-16	United States
ORF1ab_2230_T	ORF1ab	2230	SRR15747050	6954	T	C	0,996154	2021-06-16	United States
ORF1ab_2384_*	ORF1ab	2384	SRR15747050	7417	C	A	0,0638298	2021-06-16	United States
ORF1ab_2386_L	ORF1ab	2386	SRR15747050	7423	C	A	0,0559006	2021-06-16	United States
ORF1ab_2388_S	ORF1ab	2388	SRR15747050	7427	G	T	0,143939	2021-06-16	United States
ORF1ab_2791_K	ORF1ab	2791	SRR15747050	8637	C	A	0,187793	2021-06-16	United States
ORF1ab_2795_F	ORF1ab	2795	SRR15747050	8648	G	T	0,128205	2021-06-16	United States
ORF1ab_2799_N	ORF1ab	2799	SRR15747050	8660	C	A	0,0841584	2021-06-16	United States
ORF1ab_2799_Q	ORF1ab	2799	SRR15747050	8662	T	A	0,0697674	2021-06-16	United States
ORF1ab_3353_R	ORF1ab	3353	SRR15747050	10323	A	G	0,9925	2021-06-16	United States
ORF1ab_3674_NA	ORF1ab	3674	SRR15747050	11287	G	-TCTGGTTTT	0,997507	2021-06-16	United States
ORF1ab_4384_V	ORF1ab	4384	SRR15747050	13416	A	T	0,18932	2021-06-16	United States
ORF1ab_4390_K	ORF1ab	4390	SRR15747050	13434	T	A	0,110048	2021-06-16	United States
ORF1ab_218_L	ORF1ab	218	SRR15747050	14120	C	T	0,995795	2021-06-16	United States
ORF1ab_314_L	ORF1ab	314	SRR15747050	14408	C	T	1	2021-06-16	United States
ORF1ab_1975_S	ORF1ab	1975	SRR15747050	19390	C	T	0,997563	2021-06-16	United States
ORF1ab_2043_H	ORF1ab	2043	SRR15747050	19595	T	A	0,357143	2021-06-16	United States
ORF1ab_2054_*	ORF1ab	2054	SRR15747050	19627	G	T	0,05	2021-06-16	United States
ORF1ab_2060_F	ORF1ab	2060	SRR15747050	19645	G	T	0,299213	2021-06-16	United States
S_143_NA	S	143	SRR15747050	21990	T	-TTA	0,997465	2021-06-16	United States
S_501_Y	S	501	SRR15747050	23063	A	T	0,998119	2021-06-16	United States
S_570_D	S	570	SRR15747050	23271	C	A	0,996998	2021-06-16	United States
S_614_G	S	614	SRR15747050	23403	A	G	1	2021-06-16	United States
S_681_H	S	681	SRR15747050	23604	C	A	0,993941	2021-06-16	United States
S_716_I	S	716	SRR15747050	23709	C	T	0,996733	2021-06-16	United States
S_982_A	S	982	SRR15747050	24506	T	G	0,998142	2021-06-16	United States
S_1118_H	S	1118	SRR15747050	24914	G	C	0,996845	2021-06-16	United States
ORF3a_101_R	ORF3a	101	SRR15747050	25694	T	G	0,174129	2021-06-16	United States
ORF3a_174_A	ORF3a	174	SRR15747050	25913	G	C	0,0699638	2021-06-16	United States
ORF7b_39_*	ORF7b	39	SRR15747050	27870	G	T	0,0714286	2021-06-16	United States
ORF8_1_K	ORF8	1	SRR15747050	27895	T	A	0,0681818	2021-06-16	United States
ORF8_4_I	ORF8	4	SRR15747050	27903	C	A	0,0551181	2021-06-16	United States
ORF8_6_L	ORF8	6	SRR15747050	27911	C	A	0,205882	2021-06-16	United States
ORF8_8_*	ORF8	8	SRR15747050	27915	G	T	0,0841121	2021-06-16	United States
ORF8_27_*	ORF8	27	SRR15747050	27972	C	T	0,998728	2021-06-16	United States
ORF8_52_I	ORF8	52	SRR15747050	28048	G	T	0,99878	2021-06-16	United States
ORF8_68_*	ORF8	68	SRR15747050	28095	A	T	0,997587	2021-06-16	United States
ORF8_73_C	ORF8	73	SRR15747050	28111	A	G	0,995707	2021-06-16	United States
N_3_H	N	3	SRR15747050	28280	G	C	0,9963	2021-06-16	United States
N_3_V	N	3	SRR15747050	28281	A	T	0,995525	2021-06-16	United States
N_3_E	N	3	SRR15747050	28282	T	A	0,995516	2021-06-16	United States
N_203_K	N	203	SRR15747050	28881	G	A	0,995766	2021-06-16	United States
N_204_R	N	204	SRR15747050	28883	G	C	0,998603	2021-06-16	United States
N_235_F	N	235	SRR15747050	28977	C	T	0,99723	2021-06-16	United States
ORF1ab_477_F	ORF1ab	477	SRR15747053	1696	G	T	0,0542169	2021-06-16	United States
ORF1ab_481_Y	ORF1ab	481	SRR15747053	1707	C	A	0,213333	2021-06-16	United States
ORF1ab_1188_L	ORF1ab	1188	SRR15747053	3828	C	T	0,960265	2021-06-16	United States
ORF1ab_1795_Q	ORF1ab	1795	SRR15747053	5648	A	C	0,979644	2021-06-16	United States
ORF1ab_1853_F	ORF1ab	1853	SRR15747053	5822	C	T	0,975342	2021-06-16	United States
ORF1ab_3674_NA	ORF1ab	3674	SRR15747053	11287	G	-TCTGGTTTT	0,985743	2021-06-16	United States
ORF1ab_4384_V	ORF1ab	4384	SRR15747053	13416	A	T	0,12963	2021-06-16	United States
ORF1ab_4390_K	ORF1ab	4390	SRR15747053	13434	T	A	0,144231	2021-06-16	United States
ORF1ab_314_L	ORF1ab	314	SRR15747053	14408	C	T	1	2021-06-16	United States
ORF1ab_1264_D	ORF1ab	1264	SRR15747053	17259	G	T	0,992773	2021-06-16	United States
S_138_Y	S	138	SRR15747053	21974	G	T	0,994614	2021-06-16	United States
S_190_S	S	190	SRR15747053	22132	G	T	0,993564	2021-06-16	United States
S_417_T	S	417	SRR15747053	22812	A	C	0,98556	2021-06-16	United States
S_484_K	S	484	SRR15747053	23012	G	A	0,978261	2021-06-16	United States
S_501_Y	S	501	SRR15747053	23063	A	T	0,996154	2021-06-16	United States
S_614_G	S	614	SRR15747053	23403	A	G	0,99968	2021-06-16	United States
S_1027_I	S	1027	SRR15747053	24642	C	T	0,994554	2021-06-16	United States
S_1176_F	S	1176	SRR15747053	25088	G	T	0,980892	2021-06-16	United States
ORF3a_174_A	ORF3a	174	SRR15747053	25913	G	C	0,106201	2021-06-16	United States
ORF3a_253_P	ORF3a	253	SRR15747053	26149	T	C	0,993091	2021-06-16	United States
ORF8_92_K	ORF8	92	SRR15747053	28167	G	A	0,978892	2021-06-16	United States
N_80_R	N	80	SRR15747053	28512	C	G	0,988753	2021-06-16	United States
N_202_C	N	202	SRR15747053	28877	A	T	0,982249	2021-06-16	United States
N_202_T	N	202	SRR15747053	28878	G	C	0,982405	2021-06-16	United States
N_203_K	N	203	SRR15747053	28881	G	A	0,994065	2021-06-16	United States
N_204_R	N	204	SRR15747053	28883	G	C	0,994048	2021-06-16	United States
ORF1ab_322_E	ORF1ab	322	SRR15747054	1229	A	G	0,992929	2021-06-16	United States
ORF1ab_481_Y	ORF1ab	481	SRR15747054	1707	C	A	0,163043	2021-06-16	United States
ORF1ab_1001_I	ORF1ab	1001	SRR15747054	3267	C	T	0,995359	2021-06-16	United States
ORF1ab_1579_H	ORF1ab	1579	SRR15747054	5001	T	A	0,333333	2021-06-16	United States
ORF1ab_1708_D	ORF1ab	1708	SRR15747054	5388	C	A	0,996412	2021-06-16	United States
ORF1ab_2108_N	ORF1ab	2108	SRR15747054	6589	G	T	0,0755556	2021-06-16	United States
ORF1ab_2115_I	ORF1ab	2115	SRR15747054	6609	G	T	0,0622222	2021-06-16	United States
ORF1ab_2118_C	ORF1ab	2118	SRR15747054	6617	G	T	0,0818966	2021-06-16	United States
ORF1ab_2119_F	ORF1ab	2119	SRR15747054	6622	G	T	0,0531915	2021-06-16	United States
ORF1ab_2230_T	ORF1ab	2230	SRR15747054	6954	T	C	0,994746	2021-06-16	United States
ORF1ab_2384_*	ORF1ab	2384	SRR15747054	7417	C	A	0,0687023	2021-06-16	United States
ORF1ab_2791_K	ORF1ab	2791	SRR15747054	8637	C	A	0,121951	2021-06-16	United States
ORF1ab_2795_F	ORF1ab	2795	SRR15747054	8648	G	T	0,0988372	2021-06-16	United States
ORF1ab_2799_N	ORF1ab	2799	SRR15747054	8660	C	A	0,0700935	2021-06-16	United States
ORF1ab_3240_G	ORF1ab	3240	SRR15747054	9984	A	G	0,994197	2021-06-16	United States
ORF1ab_3255_I	ORF1ab	3255	SRR15747054	10029	C	T	0,994118	2021-06-16	United States
ORF1ab_3509_Q	ORF1ab	3509	SRR15747054	10792	T	A	0,0555556	2021-06-16	United States
ORF1ab_3674_NA	ORF1ab	3674	SRR15747054	11287	G	-TCTGGTTTT	0,995071	2021-06-16	United States
ORF1ab_3771_T	ORF1ab	3771	SRR15747054	11577	T	C	0,993916	2021-06-16	United States
ORF1ab_4384_V	ORF1ab	4384	SRR15747054	13416	A	T	0,174497	2021-06-16	United States
ORF1ab_4390_K	ORF1ab	4390	SRR15747054	13434	T	A	0,111111	2021-06-16	United States
ORF1ab_314_L	ORF1ab	314	SRR15747054	14408	C	T	0,999475	2021-06-16	United States
ORF1ab_1274_I	ORF1ab	1274	SRR15747054	17288	C	T	0,989206	2021-06-16	United States
ORF1ab_1354_I	ORF1ab	1354	SRR15747054	17528	C	T	0,992443	2021-06-16	United States
ORF1ab_2043_H	ORF1ab	2043	SRR15747054	19595	T	A	0,271429	2021-06-16	United States
S_143_NA	S	143	SRR15747054	21990	T	-TTA	0,990689	2021-06-16	United States
S_501_Y	S	501	SRR15747054	23063	A	T	0,997636	2021-06-16	United States
S_570_D	S	570	SRR15747054	23271	C	A	0,996705	2021-06-16	United States
S_614_G	S	614	SRR15747054	23403	A	G	1	2021-06-16	United States
S_681_H	S	681	SRR15747054	23604	C	A	0,996342	2021-06-16	United States
S_716_I	S	716	SRR15747054	23709	C	T	0,997764	2021-06-16	United States
S_982_A	S	982	SRR15747054	24506	T	G	0,998361	2021-06-16	United States
S_1118_H	S	1118	SRR15747054	24914	G	C	0,995416	2021-06-16	United States
ORF3a_101_R	ORF3a	101	SRR15747054	25694	T	G	0,153846	2021-06-16	United States
M_40_S	M	40	SRR15747054	26640	G	T	0,995135	2021-06-16	United States
ORF7b_39_*	ORF7b	39	SRR15747054	27870	G	T	0,0663265	2021-06-16	United States
ORF8_4_I	ORF8	4	SRR15747054	27903	C	A	0,0948276	2021-06-16	United States
ORF8_5_F	ORF8	5	SRR15747054	27906	G	T	0,08	2021-06-16	United States
ORF8_27_*	ORF8	27	SRR15747054	27972	C	T	0,998575	2021-06-16	United States
ORF8_52_I	ORF8	52	SRR15747054	28048	G	T	0,998623	2021-06-16	United States
ORF8_73_C	ORF8	73	SRR15747054	28111	A	G	0,997939	2021-06-16	United States
N_3_H	N	3	SRR15747054	28280	G	C	0,996701	2021-06-16	United States
N_3_V	N	3	SRR15747054	28281	A	T	0,997003	2021-06-16	United States
N_3_E	N	3	SRR15747054	28282	T	A	0,996403	2021-06-16	United States
N_203_K	N	203	SRR15747054	28881	G	A	0,995795	2021-06-16	United States
N_204_R	N	204	SRR15747054	28883	G	C	1	2021-06-16	United States
N_235_F	N	235	SRR15747054	28977	C	T	1	2021-06-16	United States
ORF1ab_481_Y	ORF1ab	481	SRR15747056	1707	C	A	0,183807	2021-06-16	United States
ORF1ab_1001_I	ORF1ab	1001	SRR15747056	3267	C	T	0,998156	2021-06-16	United States
ORF1ab_1579_H	ORF1ab	1579	SRR15747056	5001	T	A	0,372727	2021-06-16	United States
ORF1ab_1708_D	ORF1ab	1708	SRR15747056	5388	C	A	0,992126	2021-06-16	United States
ORF1ab_2183_A	ORF1ab	2183	SRR15747056	6812	A	G	0,231138	2021-06-16	United States
ORF1ab_2230_T	ORF1ab	2230	SRR15747056	6954	T	C	0,994575	2021-06-16	United States
ORF1ab_2383_I	ORF1ab	2383	SRR15747056	7414	G	T	0,0780488	2021-06-16	United States
ORF1ab_2384_*	ORF1ab	2384	SRR15747056	7417	C	A	0,136054	2021-06-16	United States
ORF1ab_2386_L	ORF1ab	2386	SRR15747056	7423	C	A	0,122642	2021-06-16	United States
ORF1ab_2791_K	ORF1ab	2791	SRR15747056	8637	C	A	0,105634	2021-06-16	United States
ORF1ab_2795_F	ORF1ab	2795	SRR15747056	8648	G	T	0,0983607	2021-06-16	United States
ORF1ab_3674_NA	ORF1ab	3674	SRR15747056	11287	G	-TCTGGTTTT	0,996711	2021-06-16	United States
ORF1ab_4384_V	ORF1ab	4384	SRR15747056	13416	A	T	0,180952	2021-06-16	United States
ORF1ab_4390_K	ORF1ab	4390	SRR15747056	13434	T	A	0,113636	2021-06-16	United States
ORF1ab_314_L	ORF1ab	314	SRR15747056	14408	C	T	0,999701	2021-06-16	United States
ORF1ab_1383_R	ORF1ab	1383	SRR15747056	17615	A	G	0,994515	2021-06-16	United States
S_143_NA	S	143	SRR15747056	21990	T	-TTA	0,995255	2021-06-16	United States
S_501_Y	S	501	SRR15747056	23063	A	T	0,997288	2021-06-16	United States
S_570_D	S	570	SRR15747056	23271	C	A	0,998408	2021-06-16	United States
S_614_G	S	614	SRR15747056	23403	A	G	1	2021-06-16	United States
S_681_H	S	681	SRR15747056	23604	C	A	0,992665	2021-06-16	United States
S_716_I	S	716	SRR15747056	23709	C	T	0,996525	2021-06-16	United States
S_982_A	S	982	SRR15747056	24506	T	G	0,997771	2021-06-16	United States
S_1118_H	S	1118	SRR15747056	24914	G	C	0,997175	2021-06-16	United States
S_1219_C	S	1219	SRR15747056	25217	G	T	0,995223	2021-06-16	United States
ORF3a_101_R	ORF3a	101	SRR15747056	25694	T	G	0,167742	2021-06-16	United States
ORF3a_174_A	ORF3a	174	SRR15747056	25913	G	C	0,0945401	2021-06-16	United States
ORF3a_224_C	ORF3a	224	SRR15747056	26062	G	T	0,99601	2021-06-16	United States
ORF3a_225_F	ORF3a	225	SRR15747056	26065	G	T	0,996154	2021-06-16	United States
E_54_NA	E	54	SRR15747056	26405	C	+T	0,0551831	2021-06-16	United States
E_55_F	E	55	SRR15747056	26408	C	T	0,99696	2021-06-16	United States
ORF7a_10_V	ORF7a	10	SRR15747056	27421	A	G	0,128038	2021-06-16	United States
ORF8_27_*	ORF8	27	SRR15747056	27972	C	T	0,995918	2021-06-16	United States
ORF8_52_I	ORF8	52	SRR15747056	28048	G	T	0,996109	2021-06-16	United States
ORF8_63_Y	ORF8	63	SRR15747056	28080	G	T	0,996139	2021-06-16	United States
ORF8_73_C	ORF8	73	SRR15747056	28111	A	G	0,99657	2021-06-16	United States
N_3_H	N	3	SRR15747056	28280	G	C	0,997182	2021-06-16	United States
N_3_V	N	3	SRR15747056	28281	A	T	0,996635	2021-06-16	United States
N_3_E	N	3	SRR15747056	28282	T	A	0,997196	2021-06-16	United States
N_13_L	N	13	SRR15747056	28311	C	T	0,144605	2021-06-16	United States
N_203_K	N	203	SRR15747056	28881	G	A	0,993492	2021-06-16	United States
N_204_R	N	204	SRR15747056	28883	G	C	0,997845	2021-06-16	United States
N_235_F	N	235	SRR15747056	28977	C	T	0,997863	2021-06-16	United States
ORF1ab_322_E	ORF1ab	322	SRR15747057	1229	A	G	0,996096	2021-06-15	United States
ORF1ab_481_Y	ORF1ab	481	SRR15747057	1707	C	A	0,243455	2021-06-15	United States
ORF1ab_1001_I	ORF1ab	1001	SRR15747057	3267	C	T	0,998436	2021-06-15	United States
ORF1ab_1545_Y	ORF1ab	1545	SRR15747057	4898	C	T	0,995048	2021-06-15	United States
ORF1ab_1579_H	ORF1ab	1579	SRR15747057	5001	T	A	0,333333	2021-06-15	United States
ORF1ab_1640_S	ORF1ab	1640	SRR15747057	5183	C	T	0,997187	2021-06-15	United States
ORF1ab_1708_D	ORF1ab	1708	SRR15747057	5388	C	A	0,997728	2021-06-15	United States
ORF1ab_2108_N	ORF1ab	2108	SRR15747057	6589	G	T	0,0940171	2021-06-15	United States
ORF1ab_2118_C	ORF1ab	2118	SRR15747057	6617	G	T	0,0787402	2021-06-15	United States
ORF1ab_2119_F	ORF1ab	2119	SRR15747057	6622	G	T	0,0761905	2021-06-15	United States
ORF1ab_2230_T	ORF1ab	2230	SRR15747057	6954	T	C	1	2021-06-15	United States
ORF1ab_2384_*	ORF1ab	2384	SRR15747057	7417	C	A	0,166667	2021-06-15	United States
ORF1ab_2791_K	ORF1ab	2791	SRR15747057	8637	C	A	0,129555	2021-06-15	United States
ORF1ab_2795_F	ORF1ab	2795	SRR15747057	8648	G	T	0,0741688	2021-06-15	United States
ORF1ab_2799_N	ORF1ab	2799	SRR15747057	8660	C	A	0,07393	2021-06-15	United States
ORF1ab_2799_Q	ORF1ab	2799	SRR15747057	8662	T	A	0,0608696	2021-06-15	United States
ORF1ab_2803_*	ORF1ab	2803	SRR15747057	8673	C	A	0,211009	2021-06-15	United States
ORF1ab_3240_G	ORF1ab	3240	SRR15747057	9984	A	G	0,997555	2021-06-15	United States
ORF1ab_3255_I	ORF1ab	3255	SRR15747057	10029	C	T	0,997534	2021-06-15	United States
ORF1ab_3674_NA	ORF1ab	3674	SRR15747057	11287	G	-TCTGGTTTT	0,994778	2021-06-15	United States
ORF1ab_4384_V	ORF1ab	4384	SRR15747057	13416	A	T	0,132653	2021-06-15	United States
ORF1ab_4390_K	ORF1ab	4390	SRR15747057	13434	T	A	0,12963	2021-06-15	United States
ORF1ab_314_L	ORF1ab	314	SRR15747057	14408	C	T	0,999615	2021-06-15	United States
ORF1ab_1650_Y	ORF1ab	1650	SRR15747057	18415	G	T	0,0577223	2021-06-15	United States
S_143_NA	S	143	SRR15747057	21990	T	-TTA	0,994882	2021-06-15	United States
S_501_Y	S	501	SRR15747057	23063	A	T	0,998286	2021-06-15	United States
S_570_D	S	570	SRR15747057	23271	C	A	0,995683	2021-06-15	United States
S_614_G	S	614	SRR15747057	23403	A	G	1	2021-06-15	United States
S_681_H	S	681	SRR15747057	23604	C	A	0,995815	2021-06-15	United States
S_716_I	S	716	SRR15747057	23709	C	T	0,998492	2021-06-15	United States
S_982_A	S	982	SRR15747057	24506	T	G	0,998341	2021-06-15	United States
S_1118_H	S	1118	SRR15747057	24914	G	C	0,997639	2021-06-15	United States
ORF3a_101_R	ORF3a	101	SRR15747057	25694	T	G	0,148515	2021-06-15	United States
ORF3a_174_A	ORF3a	174	SRR15747057	25913	G	C	0,0747762	2021-06-15	United States
M_40_S	M	40	SRR15747057	26640	G	T	0,994662	2021-06-15	United States
ORF8_27_*	ORF8	27	SRR15747057	27972	C	T	0,991826	2021-06-15	United States
ORF8_52_I	ORF8	52	SRR15747057	28048	G	T	0,992147	2021-06-15	United States
ORF8_73_C	ORF8	73	SRR15747057	28111	A	G	0,997071	2021-06-15	United States
N_3_H	N	3	SRR15747057	28280	G	C	0,996717	2021-06-15	United States
N_3_V	N	3	SRR15747057	28281	A	T	0,996997	2021-06-15	United States
N_3_E	N	3	SRR15747057	28282	T	A	0,996997	2021-06-15	United States
N_203_K	N	203	SRR15747057	28881	G	A	0,99872	2021-06-15	United States
N_204_R	N	204	SRR15747057	28883	G	C	1	2021-06-15	United States
N_235_F	N	235	SRR15747057	28977	C	T	1	2021-06-15	United States
ORF1ab_477_F	ORF1ab	477	SRR15747058	1696	G	T	0,0530822	2021-06-16	United States
ORF1ab_481_Y	ORF1ab	481	SRR15747058	1707	C	A	0,234	2021-06-16	United States
ORF1ab_913_D	ORF1ab	913	SRR15747058	3004	G	T	0,995324	2021-06-16	United States
ORF1ab_1001_I	ORF1ab	1001	SRR15747058	3267	C	T	0,997505	2021-06-16	United States
ORF1ab_1496_I	ORF1ab	1496	SRR15747058	4752	C	T	0,993855	2021-06-16	United States
ORF1ab_1708_D	ORF1ab	1708	SRR15747058	5388	C	A	0,993095	2021-06-16	United States
ORF1ab_2108_N	ORF1ab	2108	SRR15747058	6589	G	T	0,1	2021-06-16	United States
ORF1ab_2230_T	ORF1ab	2230	SRR15747058	6954	T	C	0,991031	2021-06-16	United States
ORF1ab_2259_I	ORF1ab	2259	SRR15747058	7042	G	T	0,991247	2021-06-16	United States
ORF1ab_2378_*	ORF1ab	2378	SRR15747058	7398	C	A	0,0660377	2021-06-16	United States
ORF1ab_2383_I	ORF1ab	2383	SRR15747058	7414	G	T	0,0613208	2021-06-16	United States
ORF1ab_2384_*	ORF1ab	2384	SRR15747058	7417	C	A	0,0735294	2021-06-16	United States
ORF1ab_2386_L	ORF1ab	2386	SRR15747058	7423	C	A	0,0901639	2021-06-16	United States
ORF1ab_2791_K	ORF1ab	2791	SRR15747058	8637	C	A	0,244755	2021-06-16	United States
ORF1ab_2795_F	ORF1ab	2795	SRR15747058	8648	G	T	0,101322	2021-06-16	United States
ORF1ab_2799_N	ORF1ab	2799	SRR15747058	8660	C	A	0,070922	2021-06-16	United States
ORF1ab_3488_I	ORF1ab	3488	SRR15747058	10728	C	T	0,992593	2021-06-16	United States
ORF1ab_3489_S	ORF1ab	3489	SRR15747058	10730	A	T	0,993822	2021-06-16	United States
ORF1ab_3509_Q	ORF1ab	3509	SRR15747058	10792	T	A	0,062201	2021-06-16	United States
ORF1ab_3674_NA	ORF1ab	3674	SRR15747058	11287	G	-TCTGGTTTT	0,996773	2021-06-16	United States
ORF1ab_4384_V	ORF1ab	4384	SRR15747058	13416	A	T	0,230769	2021-06-16	United States
ORF1ab_4390_K	ORF1ab	4390	SRR15747058	13434	T	A	0,169643	2021-06-16	United States
ORF1ab_141_K	ORF1ab	141	SRR15747058	13890	T	G	0,994874	2021-06-16	United States
ORF1ab_218_L	ORF1ab	218	SRR15747058	14120	C	T	0,995238	2021-06-16	United States
ORF1ab_314_L	ORF1ab	314	SRR15747058	14408	C	T	0,999836	2021-06-16	United States
ORF1ab_1650_Y	ORF1ab	1650	SRR15747058	18415	G	T	0,0506722	2021-06-16	United States
ORF1ab_1651_K	ORF1ab	1651	SRR15747058	18419	C	A	0,0516252	2021-06-16	United States
S_143_NA	S	143	SRR15747058	21990	T	-TTA	0,998969	2021-06-16	United States
S_501_Y	S	501	SRR15747058	23063	A	T	0,999264	2021-06-16	United States
S_570_D	S	570	SRR15747058	23271	C	A	0,994291	2021-06-16	United States
S_614_G	S	614	SRR15747058	23403	A	G	1	2021-06-16	United States
S_681_H	S	681	SRR15747058	23604	C	A	0,992159	2021-06-16	United States
S_716_I	S	716	SRR15747058	23709	C	T	0,994809	2021-06-16	United States
S_982_A	S	982	SRR15747058	24506	T	G	0,996626	2021-06-16	United States
S_1118_H	S	1118	SRR15747058	24914	G	C	0,996355	2021-06-16	United States
ORF3a_174_A	ORF3a	174	SRR15747058	25913	G	C	0,0854545	2021-06-16	United States
ORF7a_99_L	ORF7a	99	SRR15747058	27689	C	T	0,983893	2021-06-16	United States
ORF8_27_*	ORF8	27	SRR15747058	27972	C	T	1	2021-06-16	United States
ORF8_52_I	ORF8	52	SRR15747058	28048	G	T	1	2021-06-16	United States
ORF8_68_*	ORF8	68	SRR15747058	28095	A	T	0,991667	2021-06-16	United States
ORF8_73_C	ORF8	73	SRR15747058	28111	A	G	0,99616	2021-06-16	United States
N_3_H	N	3	SRR15747058	28280	G	C	0,995175	2021-06-16	United States
N_3_V	N	3	SRR15747058	28281	A	T	0,995187	2021-06-16	United States
N_3_E	N	3	SRR15747058	28282	T	A	0,995191	2021-06-16	United States
N_203_K	N	203	SRR15747058	28881	G	A	0,99835	2021-06-16	United States
N_204_R	N	204	SRR15747058	28883	G	C	1	2021-06-16	United States
N_235_F	N	235	SRR15747058	28977	C	T	0,996732	2021-06-16	United States
ORF1ab_477_F	ORF1ab	477	SRR15747063	1696	G	T	0,0504386	2021-06-17	United States
ORF1ab_481_Y	ORF1ab	481	SRR15747063	1707	C	A	0,219212	2021-06-17	United States
ORF1ab_1001_I	ORF1ab	1001	SRR15747063	3267	C	T	0,989114	2021-06-17	United States
ORF1ab_1586_I	ORF1ab	1586	SRR15747063	5023	G	A	0,992958	2021-06-17	United States
ORF1ab_1708_D	ORF1ab	1708	SRR15747063	5388	C	A	0,984156	2021-06-17	United States
ORF1ab_2108_N	ORF1ab	2108	SRR15747063	6589	G	T	0,0819672	2021-06-17	United States
ORF1ab_2118_C	ORF1ab	2118	SRR15747063	6617	G	T	0,0948276	2021-06-17	United States
ORF1ab_2230_T	ORF1ab	2230	SRR15747063	6954	T	C	0,995249	2021-06-17	United States
ORF1ab_2378_*	ORF1ab	2378	SRR15747063	7398	C	A	0,0694444	2021-06-17	United States
ORF1ab_2383_I	ORF1ab	2383	SRR15747063	7414	G	T	0,0567376	2021-06-17	United States
ORF1ab_2384_*	ORF1ab	2384	SRR15747063	7417	C	A	0,147826	2021-06-17	United States
ORF1ab_2791_K	ORF1ab	2791	SRR15747063	8637	C	A	0,174419	2021-06-17	United States
ORF1ab_2795_F	ORF1ab	2795	SRR15747063	8648	G	T	0,110266	2021-06-17	United States
ORF1ab_2799_N	ORF1ab	2799	SRR15747063	8660	C	A	0,0621469	2021-06-17	United States
ORF1ab_3674_NA	ORF1ab	3674	SRR15747063	11287	G	-TCTGGTTTT	0,99642	2021-06-17	United States
ORF1ab_4384_V	ORF1ab	4384	SRR15747063	13416	A	T	0,170886	2021-06-17	United States
ORF1ab_4390_K	ORF1ab	4390	SRR15747063	13434	T	A	0,146853	2021-06-17	United States
ORF1ab_314_L	ORF1ab	314	SRR15747063	14408	C	T	0,999769	2021-06-17	United States
ORF1ab_1383_R	ORF1ab	1383	SRR15747063	17615	A	G	0,978341	2021-06-17	United States
ORF1ab_2499_N	ORF1ab	2499	SRR15747063	20962	G	A	0,983296	2021-06-17	United States
S_143_NA	S	143	SRR15747063	21990	T	-TTA	0,992138	2021-06-17	United States
S_177_I	S	177	SRR15747063	22093	G	C	0,993891	2021-06-17	United States
S_178_H	S	178	SRR15747063	22094	G	C	0,993451	2021-06-17	United States
S_222_V	S	222	SRR15747063	22227	C	T	0,993872	2021-06-17	United States
S_501_Y	S	501	SRR15747063	23063	A	T	0,997197	2021-06-17	United States
S_570_D	S	570	SRR15747063	23271	C	A	0,987865	2021-06-17	United States
S_614_G	S	614	SRR15747063	23403	A	G	1	2021-06-17	United States
S_681_H	S	681	SRR15747063	23604	C	A	0,990438	2021-06-17	United States
S_716_I	S	716	SRR15747063	23709	C	T	0,994028	2021-06-17	United States
S_982_A	S	982	SRR15747063	24506	T	G	0,991136	2021-06-17	United States
S_1118_H	S	1118	SRR15747063	24914	G	C	0,98725	2021-06-17	United States
ORF3a_101_R	ORF3a	101	SRR15747063	25694	T	G	0,169118	2021-06-17	United States
ORF3a_174_A	ORF3a	174	SRR15747063	25913	G	C	0,0854453	2021-06-17	United States
M_70_L	M	70	SRR15747063	26730	G	C	0,989073	2021-06-17	United States
ORF7b_39_*	ORF7b	39	SRR15747063	27870	G	T	0,0887097	2021-06-17	United States
ORF8_27_*	ORF8	27	SRR15747063	27972	C	T	0,98768	2021-06-17	United States
ORF8_52_I	ORF8	52	SRR15747063	28048	G	T	0,986513	2021-06-17	United States
ORF8_73_C	ORF8	73	SRR15747063	28111	A	G	0,986557	2021-06-17	United States
N_3_H	N	3	SRR15747063	28280	G	C	0,98951	2021-06-17	United States
N_3_V	N	3	SRR15747063	28281	A	T	0,989022	2021-06-17	United States
N_3_E	N	3	SRR15747063	28282	T	A	0,990289	2021-06-17	United States
N_203_K	N	203	SRR15747063	28881	G	A	0,993754	2021-06-17	United States
N_204_R	N	204	SRR15747063	28883	G	C	0,995031	2021-06-17	United States
N_235_F	N	235	SRR15747063	28977	C	T	0,995022	2021-06-17	United States
ORF1ab_83_NA	ORF1ab	83	SRR15747067	514	T	-GTTATG	0,0817826	2021-06-17	United States
ORF1ab_261_T	ORF1ab	261	SRR15747067	1047	A	C	0,0746681	2021-06-17	United States
ORF1ab_309_L	ORF1ab	309	SRR15747067	1191	C	T	0,993906	2021-06-17	United States
ORF1ab_481_Y	ORF1ab	481	SRR15747067	1707	C	A	0,174157	2021-06-17	United States
ORF1ab_1640_L	ORF1ab	1640	SRR15747067	5184	C	T	0,988839	2021-06-17	United States
ORF1ab_2108_N	ORF1ab	2108	SRR15747067	6589	G	T	0,153846	2021-06-17	United States
ORF1ab_2115_I	ORF1ab	2115	SRR15747067	6609	G	T	0,0982143	2021-06-17	United States
ORF1ab_2118_C	ORF1ab	2118	SRR15747067	6617	G	T	0,127273	2021-06-17	United States
ORF1ab_2791_K	ORF1ab	2791	SRR15747067	8637	C	A	0,180124	2021-06-17	United States
ORF1ab_2795_F	ORF1ab	2795	SRR15747067	8648	G	T	0,135458	2021-06-17	United States
ORF1ab_2799_N	ORF1ab	2799	SRR15747067	8660	C	A	0,0520231	2021-06-17	United States
ORF1ab_2799_Q	ORF1ab	2799	SRR15747067	8662	T	A	0,0655738	2021-06-17	United States
ORF1ab_3209_V	ORF1ab	3209	SRR15747067	9891	C	T	0,995652	2021-06-17	United States
ORF1ab_3447_H	ORF1ab	3447	SRR15747067	10605	C	A	0,993473	2021-06-17	United States
ORF1ab_3718_A	ORF1ab	3718	SRR15747067	11418	T	C	0,996451	2021-06-17	United States
ORF1ab_4384_V	ORF1ab	4384	SRR15747067	13416	A	T	0,258278	2021-06-17	United States
ORF1ab_4390_K	ORF1ab	4390	SRR15747067	13434	T	A	0,117647	2021-06-17	United States
ORF1ab_314_L	ORF1ab	314	SRR15747067	14408	C	T	1	2021-06-17	United States
ORF1ab_662_S	ORF1ab	662	SRR15747067	15451	G	A	0,996624	2021-06-17	United States
ORF1ab_1000_L	ORF1ab	1000	SRR15747067	16466	C	T	0,998187	2021-06-17	United States
ORF1ab_1570_L	ORF1ab	1570	SRR15747067	18176	C	T	0,99338	2021-06-17	United States
ORF1ab_1651_K	ORF1ab	1651	SRR15747067	18419	C	A	0,0500642	2021-06-17	United States
ORF1ab_2043_H	ORF1ab	2043	SRR15747067	19595	T	A	0,407407	2021-06-17	United States
S_19_R	S	19	SRR15747067	21618	C	G	0,989796	2021-06-17	United States
S_156_NA	S	156	SRR15747067	22028	G	-AGTTCA	0,992547	2021-06-17	United States
S_452_R	S	452	SRR15747067	22917	T	G	0,995465	2021-06-17	United States
S_478_K	S	478	SRR15747067	22995	C	A	0,984541	2021-06-17	United States
S_614_G	S	614	SRR15747067	23403	A	G	0,999781	2021-06-17	United States
S_681_R	S	681	SRR15747067	23604	C	G	0,997579	2021-06-17	United States
S_950_N	S	950	SRR15747067	24410	G	A	0,996772	2021-06-17	United States
ORF3a_26_L	ORF3a	26	SRR15747067	25469	C	T	0,996219	2021-06-17	United States
ORF3a_89_I	ORF3a	89	SRR15747067	25658	C	T	0,0533911	2021-06-17	United States
ORF3a_101_R	ORF3a	101	SRR15747067	25694	T	G	0,146552	2021-06-17	United States
ORF3a_174_A	ORF3a	174	SRR15747067	25913	G	C	0,100481	2021-06-17	United States
M_82_T	M	82	SRR15747067	26767	T	C	0,994518	2021-06-17	United States
ORF7a_82_A	ORF7a	82	SRR15747067	27638	T	C	0,993559	2021-06-17	United States
ORF7a_116_F	ORF7a	116	SRR15747067	27739	C	T	0,993538	2021-06-17	United States
ORF7a_120_I	ORF7a	120	SRR15747067	27752	C	T	0,993569	2021-06-17	United States
ORF8_118_NA	ORF8	118	SRR15747067	28247	A	-GATTTC	0,983737	2021-06-17	United States
N_63_G	N	63	SRR15747067	28461	A	G	0,995201	2021-06-17	United States
N_203_M	N	203	SRR15747067	28881	G	T	0,991176	2021-06-17	United States
N_377_Y	N	377	SRR15747067	29402	G	T	0,987097	2021-06-17	United States
ORF1ab_477_F	ORF1ab	477	SRR15747072	1696	G	T	0,0626667	2021-06-17	United States
ORF1ab_481_Y	ORF1ab	481	SRR15747072	1707	C	A	0,202572	2021-06-17	United States
ORF1ab_1001_I	ORF1ab	1001	SRR15747072	3267	C	T	0,995285	2021-06-17	United States
ORF1ab_1579_H	ORF1ab	1579	SRR15747072	5001	T	A	0,368421	2021-06-17	United States
ORF1ab_1708_D	ORF1ab	1708	SRR15747072	5388	C	A	0,994963	2021-06-17	United States
ORF1ab_2108_N	ORF1ab	2108	SRR15747072	6589	G	T	0,0988024	2021-06-17	United States
ORF1ab_2115_I	ORF1ab	2115	SRR15747072	6609	G	T	0,0977011	2021-06-17	United States
ORF1ab_2118_C	ORF1ab	2118	SRR15747072	6617	G	T	0,0820189	2021-06-17	United States
ORF1ab_2119_F	ORF1ab	2119	SRR15747072	6622	G	T	0,107143	2021-06-17	United States
ORF1ab_2230_T	ORF1ab	2230	SRR15747072	6954	T	C	0,994505	2021-06-17	United States
ORF1ab_2378_*	ORF1ab	2378	SRR15747072	7398	C	A	0,0704225	2021-06-17	United States
ORF1ab_2384_*	ORF1ab	2384	SRR15747072	7417	C	A	0,117241	2021-06-17	United States
ORF1ab_2386_L	ORF1ab	2386	SRR15747072	7423	C	A	0,0666667	2021-06-17	United States
ORF1ab_2488_F	ORF1ab	2488	SRR15747072	7728	C	T	0,993624	2021-06-17	United States
ORF1ab_2791_K	ORF1ab	2791	SRR15747072	8637	C	A	0,175824	2021-06-17	United States
ORF1ab_2795_F	ORF1ab	2795	SRR15747072	8648	G	T	0,0897436	2021-06-17	United States
ORF1ab_2799_N	ORF1ab	2799	SRR15747072	8660	C	A	0,0662021	2021-06-17	United States
ORF1ab_2799_Q	ORF1ab	2799	SRR15747072	8662	T	A	0,0559701	2021-06-17	United States
ORF1ab_2803_*	ORF1ab	2803	SRR15747072	8673	C	A	0,245902	2021-06-17	United States
ORF1ab_3509_Q	ORF1ab	3509	SRR15747072	10792	T	A	0,05	2021-06-17	United States
ORF1ab_3674_NA	ORF1ab	3674	SRR15747072	11287	G	-TCTGGTTTT	0,994929	2021-06-17	United States
ORF1ab_3829_F	ORF1ab	3829	SRR15747072	11750	C	T	0,990763	2021-06-17	United States
ORF1ab_4384_V	ORF1ab	4384	SRR15747072	13416	A	T	0,168889	2021-06-17	United States
ORF1ab_4390_K	ORF1ab	4390	SRR15747072	13434	T	A	0,11165	2021-06-17	United States
ORF1ab_218_L	ORF1ab	218	SRR15747072	14120	C	T	0,994895	2021-06-17	United States
ORF1ab_314_L	ORF1ab	314	SRR15747072	14408	C	T	1	2021-06-17	United States
ORF1ab_1650_Y	ORF1ab	1650	SRR15747072	18415	G	T	0,0552764	2021-06-17	United States
ORF1ab_1975_S	ORF1ab	1975	SRR15747072	19390	C	T	0,990861	2021-06-17	United States
ORF1ab_2043_H	ORF1ab	2043	SRR15747072	19595	T	A	0,395522	2021-06-17	United States
S_98_F	S	98	SRR15747072	21855	C	T	0,987903	2021-06-17	United States
S_143_NA	S	143	SRR15747072	21990	T	-TTA	0,99241	2021-06-17	United States
S_501_Y	S	501	SRR15747072	23063	A	T	0,996624	2021-06-17	United States
S_570_D	S	570	SRR15747072	23271	C	A	0,996142	2021-06-17	United States
S_614_G	S	614	SRR15747072	23403	A	G	0,999431	2021-06-17	United States
S_681_H	S	681	SRR15747072	23604	C	A	0,987366	2021-06-17	United States
S_716_I	S	716	SRR15747072	23709	C	T	0,991736	2021-06-17	United States
S_982_A	S	982	SRR15747072	24506	T	G	0,99637	2021-06-17	United States
S_1118_H	S	1118	SRR15747072	24914	G	C	0,994466	2021-06-17	United States
ORF3a_101_R	ORF3a	101	SRR15747072	25694	T	G	0,255172	2021-06-17	United States
ORF3a_105_V	ORF3a	105	SRR15747072	25705	T	G	0,0523256	2021-06-17	United States
ORF3a_223_I	ORF3a	223	SRR15747072	26060	C	T	0,982733	2021-06-17	United States
ORF7b_39_*	ORF7b	39	SRR15747072	27870	G	T	0,0717489	2021-06-17	United States
ORF8_4_I	ORF8	4	SRR15747072	27903	C	A	0,111888	2021-06-17	United States
ORF8_5_F	ORF8	5	SRR15747072	27906	G	T	0,0866142	2021-06-17	United States
ORF8_6_L	ORF8	6	SRR15747072	27911	C	A	0,180952	2021-06-17	United States
ORF8_27_*	ORF8	27	SRR15747072	27972	C	T	0,997503	2021-06-17	United States
ORF8_52_I	ORF8	52	SRR15747072	28048	G	T	0,997596	2021-06-17	United States
ORF8_62_M	ORF8	62	SRR15747072	28077	G	A	0,992857	2021-06-17	United States
ORF8_68_*	ORF8	68	SRR15747072	28095	A	T	0,997613	2021-06-17	United States
ORF8_73_C	ORF8	73	SRR15747072	28111	A	G	0,995486	2021-06-17	United States
N_3_H	N	3	SRR15747072	28280	G	C	0,995538	2021-06-17	United States
N_3_V	N	3	SRR15747072	28281	A	T	0,994994	2021-06-17	United States
N_3_E	N	3	SRR15747072	28282	T	A	0,994993	2021-06-17	United States
N_203_K	N	203	SRR15747072	28881	G	A	0,99598	2021-06-17	United States
N_204_R	N	204	SRR15747072	28883	G	C	0,996008	2021-06-17	United States
N_235_F	N	235	SRR15747072	28977	C	T	0,997018	2021-06-17	United States
ORF1ab_481_Y	ORF1ab	481	SRR15747075	1707	C	A	0,160377	2021-06-18	United States
ORF1ab_1001_I	ORF1ab	1001	SRR15747075	3267	C	T	0,997889	2021-06-18	United States
ORF1ab_1708_D	ORF1ab	1708	SRR15747075	5388	C	A	0,991608	2021-06-18	United States
ORF1ab_2134_S	ORF1ab	2134	SRR15747075	6665	C	T	0,994792	2021-06-18	United States
ORF1ab_2230_T	ORF1ab	2230	SRR15747075	6954	T	C	0,990148	2021-06-18	United States
ORF1ab_2378_*	ORF1ab	2378	SRR15747075	7398	C	A	0,092437	2021-06-18	United States
ORF1ab_2383_I	ORF1ab	2383	SRR15747075	7414	G	T	0,100719	2021-06-18	United States
ORF1ab_2795_F	ORF1ab	2795	SRR15747075	8648	G	T	0,097561	2021-06-18	United States
ORF1ab_3090_I	ORF1ab	3090	SRR15747075	9534	C	T	0,995595	2021-06-18	United States
ORF1ab_3674_NA	ORF1ab	3674	SRR15747075	11287	G	-TCTGGTTTT	0,993625	2021-06-18	United States
ORF1ab_4384_V	ORF1ab	4384	SRR15747075	13416	A	T	0,189781	2021-06-18	United States
ORF1ab_4390_K	ORF1ab	4390	SRR15747075	13434	T	A	0,115044	2021-06-18	United States
ORF1ab_314_L	ORF1ab	314	SRR15747075	14408	C	T	0,999732	2021-06-18	United States
ORF1ab_1650_Y	ORF1ab	1650	SRR15747075	18415	G	T	0,0524781	2021-06-18	United States
S_3_NA	S	3	SRR15747075	21569	G	+T	0,119593	2021-06-18	United States
S_5_F	S	5	SRR15747075	21575	C	T	1	2021-06-18	United States
S_143_NA	S	143	SRR15747075	21990	T	-TTA	1	2021-06-18	United States
S_501_Y	S	501	SRR15747075	23063	A	T	0,999032	2021-06-18	United States
S_570_D	S	570	SRR15747075	23271	C	A	0,996088	2021-06-18	United States
S_614_G	S	614	SRR15747075	23403	A	G	1	2021-06-18	United States
S_681_H	S	681	SRR15747075	23604	C	A	0,995468	2021-06-18	United States
S_716_I	S	716	SRR15747075	23709	C	T	0,996502	2021-06-18	United States
S_982_A	S	982	SRR15747075	24506	T	G	0,997937	2021-06-18	United States
S_1118_H	S	1118	SRR15747075	24914	G	C	0,997222	2021-06-18	United States
ORF3a_100_C	ORF3a	100	SRR15747075	25690	G	T	0,997333	2021-06-18	United States
ORF3a_101_R	ORF3a	101	SRR15747075	25694	T	G	0,101562	2021-06-18	United States
ORF3a_174_A	ORF3a	174	SRR15747075	25913	G	C	0,116642	2021-06-18	United States
M_85_S	M	85	SRR15747075	26775	G	T	0,991843	2021-06-18	United States
ORF8_27_*	ORF8	27	SRR15747075	27972	C	T	0,991266	2021-06-18	United States
ORF8_52_I	ORF8	52	SRR15747075	28048	G	T	0,991597	2021-06-18	United States
ORF8_73_C	ORF8	73	SRR15747075	28111	A	G	0,995723	2021-06-18	United States
N_3_H	N	3	SRR15747075	28280	G	C	0,998243	2021-06-18	United States
N_3_V	N	3	SRR15747075	28281	A	T	0,997665	2021-06-18	United States
N_3_E	N	3	SRR15747075	28282	T	A	0,998237	2021-06-18	United States
N_203_K	N	203	SRR15747075	28881	G	A	0,993392	2021-06-18	United States
N_204_R	N	204	SRR15747075	28883	G	C	0,997826	2021-06-18	United States
N_235_F	N	235	SRR15747075	28977	C	T	0,995585	2021-06-18	United States
ORF1ab_481_Y	ORF1ab	481	SRR15747078	1707	C	A	0,203152	2021-06-18	United States
ORF1ab_1001_I	ORF1ab	1001	SRR15747078	3267	C	T	0,997912	2021-06-18	United States
ORF1ab_1708_D	ORF1ab	1708	SRR15747078	5388	C	A	0,997024	2021-06-18	United States
ORF1ab_2108_N	ORF1ab	2108	SRR15747078	6589	G	T	0,0947368	2021-06-18	United States
ORF1ab_2115_I	ORF1ab	2115	SRR15747078	6609	G	T	0,0854271	2021-06-18	United States
ORF1ab_2118_C	ORF1ab	2118	SRR15747078	6617	G	T	0,0621469	2021-06-18	United States
ORF1ab_2119_F	ORF1ab	2119	SRR15747078	6622	G	T	0,107595	2021-06-18	United States
ORF1ab_2230_T	ORF1ab	2230	SRR15747078	6954	T	C	0,988938	2021-06-18	United States
ORF1ab_2259_I	ORF1ab	2259	SRR15747078	7042	G	T	0,987013	2021-06-18	United States
ORF1ab_2371_I	ORF1ab	2371	SRR15747078	7376	C	A	0,0600462	2021-06-18	United States
ORF1ab_2384_*	ORF1ab	2384	SRR15747078	7417	C	A	0,113861	2021-06-18	United States
ORF1ab_2386_L	ORF1ab	2386	SRR15747078	7423	C	A	0,0581395	2021-06-18	United States
ORF1ab_2388_S	ORF1ab	2388	SRR15747078	7427	G	T	0,206897	2021-06-18	United States
ORF1ab_2389_*	ORF1ab	2389	SRR15747078	7431	C	A	0,0534351	2021-06-18	United States
ORF1ab_2393_L	ORF1ab	2393	SRR15747078	7442	G	T	0,147826	2021-06-18	United States
ORF1ab_2791_K	ORF1ab	2791	SRR15747078	8637	C	A	0,161905	2021-06-18	United States
ORF1ab_2795_F	ORF1ab	2795	SRR15747078	8648	G	T	0,0889571	2021-06-18	United States
ORF1ab_2799_N	ORF1ab	2799	SRR15747078	8660	C	A	0,0670103	2021-06-18	United States
ORF1ab_3674_NA	ORF1ab	3674	SRR15747078	11287	G	-TCTGGTTTT	0,991686	2021-06-18	United States
ORF1ab_4384_V	ORF1ab	4384	SRR15747078	13416	A	T	0,124378	2021-06-18	United States
ORF1ab_4390_K	ORF1ab	4390	SRR15747078	13434	T	A	0,132948	2021-06-18	United States
ORF1ab_218_L	ORF1ab	218	SRR15747078	14120	C	T	0,996824	2021-06-18	United States
ORF1ab_314_L	ORF1ab	314	SRR15747078	14408	C	T	1	2021-06-18	United States
ORF1ab_2357_V	ORF1ab	2357	SRR15747078	20536	A	G	0,993071	2021-06-18	United States
S_143_NA	S	143	SRR15747078	21990	T	-TTA	0,991573	2021-06-18	United States
S_501_Y	S	501	SRR15747078	23063	A	T	0,996933	2021-06-18	United States
S_570_D	S	570	SRR15747078	23271	C	A	0,99686	2021-06-18	United States
S_614_G	S	614	SRR15747078	23403	A	G	1	2021-06-18	United States
S_681_H	S	681	SRR15747078	23604	C	A	0,994023	2021-06-18	United States
S_716_I	S	716	SRR15747078	23709	C	T	0,994306	2021-06-18	United States
S_982_A	S	982	SRR15747078	24506	T	G	0,996668	2021-06-18	United States
S_1118_H	S	1118	SRR15747078	24914	G	C	0,990566	2021-06-18	United States
ORF3a_101_R	ORF3a	101	SRR15747078	25694	T	G	0,158273	2021-06-18	United States
ORF3a_174_A	ORF3a	174	SRR15747078	25913	G	C	0,0683287	2021-06-18	United States
ORF7b_39_*	ORF7b	39	SRR15747078	27870	G	T	0,0597826	2021-06-18	United States
ORF8_27_*	ORF8	27	SRR15747078	27972	C	T	0,997067	2021-06-18	United States
ORF8_52_I	ORF8	52	SRR15747078	28048	G	T	0,995683	2021-06-18	United States
ORF8_61_F	ORF8	61	SRR15747078	28075	G	T	0,995739	2021-06-18	United States
ORF8_68_*	ORF8	68	SRR15747078	28095	A	T	0,995726	2021-06-18	United States
ORF8_73_C	ORF8	73	SRR15747078	28111	A	G	0,997107	2021-06-18	United States
N_3_H	N	3	SRR15747078	28280	G	C	0,996658	2021-06-18	United States
N_3_V	N	3	SRR15747078	28281	A	T	0,996947	2021-06-18	United States
N_3_E	N	3	SRR15747078	28282	T	A	0,995275	2021-06-18	United States
N_203_K	N	203	SRR15747078	28881	G	A	0,993949	2021-06-18	United States
N_204_R	N	204	SRR15747078	28883	G	C	0,995489	2021-06-18	United States
N_235_F	N	235	SRR15747078	28977	C	T	0,992571	2021-06-18	United States
ORF1ab_481_Y	ORF1ab	481	SRR15747080	1707	C	A	0,184799	2021-06-18	United States
ORF1ab_1306_S	ORF1ab	1306	SRR15747080	4181	G	T	0,99594	2021-06-18	United States
ORF1ab_1579_H	ORF1ab	1579	SRR15747080	5001	T	A	0,360731	2021-06-18	United States
ORF1ab_2046_L	ORF1ab	2046	SRR15747080	6402	C	T	0,997247	2021-06-18	United States
ORF1ab_2108_N	ORF1ab	2108	SRR15747080	6589	G	T	0,0760234	2021-06-18	United States
ORF1ab_2115_I	ORF1ab	2115	SRR15747080	6609	G	T	0,0585106	2021-06-18	United States
ORF1ab_2118_C	ORF1ab	2118	SRR15747080	6617	G	T	0,0529412	2021-06-18	United States
ORF1ab_2119_F	ORF1ab	2119	SRR15747080	6622	G	T	0,0927152	2021-06-18	United States
ORF1ab_2287_S	ORF1ab	2287	SRR15747080	7124	C	T	0,994916	2021-06-18	United States
ORF1ab_2383_I	ORF1ab	2383	SRR15747080	7414	G	T	0,0644068	2021-06-18	United States
ORF1ab_2384_*	ORF1ab	2384	SRR15747080	7417	C	A	0,171806	2021-06-18	United States
ORF1ab_2386_L	ORF1ab	2386	SRR15747080	7423	C	A	0,130435	2021-06-18	United States
ORF1ab_2388_S	ORF1ab	2388	SRR15747080	7427	G	T	0,207207	2021-06-18	United States
ORF1ab_2389_*	ORF1ab	2389	SRR15747080	7431	C	A	0,0839695	2021-06-18	United States
ORF1ab_2393_L	ORF1ab	2393	SRR15747080	7442	G	T	0,0849057	2021-06-18	United States
ORF1ab_2791_K	ORF1ab	2791	SRR15747080	8637	C	A	0,0956175	2021-06-18	United States
ORF1ab_2795_F	ORF1ab	2795	SRR15747080	8648	G	T	0,122905	2021-06-18	United States
ORF1ab_2799_Q	ORF1ab	2799	SRR15747080	8662	T	A	0,0857143	2021-06-18	United States
ORF1ab_2803_*	ORF1ab	2803	SRR15747080	8673	C	A	0,178218	2021-06-18	United States
ORF1ab_2930_L	ORF1ab	2930	SRR15747080	9053	G	T	0,995565	2021-06-18	United States
ORF1ab_3255_I	ORF1ab	3255	SRR15747080	10029	C	T	0,993909	2021-06-18	United States
ORF1ab_3646_A	ORF1ab	3646	SRR15747080	11201	A	G	0,994909	2021-06-18	United States
ORF1ab_3731_V	ORF1ab	3731	SRR15747080	11456	A	G	0,996814	2021-06-18	United States
ORF1ab_4384_V	ORF1ab	4384	SRR15747080	13416	A	T	0,104317	2021-06-18	United States
ORF1ab_4390_K	ORF1ab	4390	SRR15747080	13434	T	A	0,143382	2021-06-18	United States
ORF1ab_314_L	ORF1ab	314	SRR15747080	14408	C	T	0,999701	2021-06-18	United States
ORF1ab_662_S	ORF1ab	662	SRR15747080	15451	G	A	0,997158	2021-06-18	United States
ORF1ab_835_L	ORF1ab	835	SRR15747080	15970	G	T	0,994668	2021-06-18	United States
ORF1ab_1000_L	ORF1ab	1000	SRR15747080	16466	C	T	0,998698	2021-06-18	United States
ORF1ab_1918_V	ORF1ab	1918	SRR15747080	19220	C	T	0,997476	2021-06-18	United States
ORF1ab_2043_H	ORF1ab	2043	SRR15747080	19595	T	A	0,43125	2021-06-18	United States
ORF1ab_2060_F	ORF1ab	2060	SRR15747080	19645	G	T	0,254717	2021-06-18	United States
S_19_R	S	19	SRR15747080	21618	C	G	0,983974	2021-06-18	United States
S_156_NA	S	156	SRR15747080	22028	G	-AGTTCA	0,987402	2021-06-18	United States
S_452_R	S	452	SRR15747080	22917	T	G	0,998549	2021-06-18	United States
S_478_K	S	478	SRR15747080	22995	C	A	0,991516	2021-06-18	United States
S_614_G	S	614	SRR15747080	23403	A	G	1	2021-06-18	United States
S_681_R	S	681	SRR15747080	23604	C	G	0,997233	2021-06-18	United States
S_950_N	S	950	SRR15747080	24410	G	A	0,996884	2021-06-18	United States
ORF3a_26_L	ORF3a	26	SRR15747080	25469	C	T	0,997108	2021-06-18	United States
ORF3a_101_R	ORF3a	101	SRR15747080	25694	T	G	0,141631	2021-06-18	United States
ORF3a_106_V	ORF3a	106	SRR15747080	25708	C	G	0,0571429	2021-06-18	United States
ORF3a_174_A	ORF3a	174	SRR15747080	25913	G	C	0,0847741	2021-06-18	United States
M_82_T	M	82	SRR15747080	26767	T	C	0,997313	2021-06-18	United States
ORF7a_25_I	ORF7a	25	SRR15747080	27467	G	T	0,996925	2021-06-18	United States
ORF7a_82_A	ORF7a	82	SRR15747080	27638	T	C	0,998603	2021-06-18	United States
ORF7a_120_I	ORF7a	120	SRR15747080	27752	C	T	0,99863	2021-06-18	United States
ORF7b_39_*	ORF7b	39	SRR15747080	27870	G	T	0,0598291	2021-06-18	United States
ORF7b_40_I	ORF7b	40	SRR15747080	27874	C	T	0,993377	2021-06-18	United States
ORF7b_41_F	ORF7b	41	SRR15747080	27877	G	T	0,188119	2021-06-18	United States
ORF8_118_NA	ORF8	118	SRR15747080	28247	A	-GATTTC	0,983504	2021-06-18	United States
N_63_G	N	63	SRR15747080	28461	A	G	0,995666	2021-06-18	United States
N_203_M	N	203	SRR15747080	28881	G	T	1	2021-06-18	United States
N_215_C	N	215	SRR15747080	28916	G	T	0,996226	2021-06-18	United States
N_377_Y	N	377	SRR15747080	29402	G	T	1	2021-06-18	United States
ORF1ab_309_S	ORF1ab	309	SRR15747081	1190	C	T	0,991682	2021-06-18	United States
ORF1ab_481_Y	ORF1ab	481	SRR15747081	1707	C	A	0,181132	2021-06-18	United States
ORF1ab_1188_L	ORF1ab	1188	SRR15747081	3828	C	T	0,991903	2021-06-18	United States
ORF1ab_1579_H	ORF1ab	1579	SRR15747081	5001	T	A	0,381818	2021-06-18	United States
ORF1ab_1795_Q	ORF1ab	1795	SRR15747081	5648	A	C	0,993721	2021-06-18	United States
ORF1ab_2166_I	ORF1ab	2166	SRR15747081	6762	C	T	0,992056	2021-06-18	United States
ORF1ab_2383_I	ORF1ab	2383	SRR15747081	7414	G	T	0,0536913	2021-06-18	United States
ORF1ab_2791_K	ORF1ab	2791	SRR15747081	8637	C	A	0,19802	2021-06-18	United States
ORF1ab_2795_F	ORF1ab	2795	SRR15747081	8648	G	T	0,145251	2021-06-18	United States
ORF1ab_3674_NA	ORF1ab	3674	SRR15747081	11287	G	-TCTGGTTTT	0,99589	2021-06-18	United States
ORF1ab_4384_V	ORF1ab	4384	SRR15747081	13416	A	T	0,2	2021-06-18	United States
ORF1ab_4390_K	ORF1ab	4390	SRR15747081	13434	T	A	0,0893855	2021-06-18	United States
ORF1ab_144_G	ORF1ab	144	SRR15747081	13898	A	G	0,993372	2021-06-18	United States
ORF1ab_314_L	ORF1ab	314	SRR15747081	14408	C	T	0,999549	2021-06-18	United States
ORF1ab_1264_D	ORF1ab	1264	SRR15747081	17259	G	T	0,995744	2021-06-18	United States
S_138_Y	S	138	SRR15747081	21974	G	T	0,998273	2021-06-18	United States
S_190_S	S	190	SRR15747081	22132	G	T	0,997229	2021-06-18	United States
S_217_S	S	217	SRR15747081	22211	C	T	0,996204	2021-06-18	United States
S_417_T	S	417	SRR15747081	22812	A	C	0,990079	2021-06-18	United States
S_484_K	S	484	SRR15747081	23012	G	A	0,98659	2021-06-18	United States
S_501_Y	S	501	SRR15747081	23063	A	T	0,996604	2021-06-18	United States
S_614_G	S	614	SRR15747081	23403	A	G	1	2021-06-18	United States
S_688_V	S	688	SRR15747081	23625	C	T	0,994528	2021-06-18	United States
S_1027_I	S	1027	SRR15747081	24642	C	T	0,99793	2021-06-18	United States
S_1176_F	S	1176	SRR15747081	25088	G	T	0,984772	2021-06-18	United States
ORF3a_101_R	ORF3a	101	SRR15747081	25694	T	G	0,109827	2021-06-18	United States
ORF3a_174_A	ORF3a	174	SRR15747081	25913	G	C	0,0816327	2021-06-18	United States
ORF3a_253_P	ORF3a	253	SRR15747081	26149	T	C	0,996488	2021-06-18	United States
ORF8_92_K	ORF8	92	SRR15747081	28167	G	A	0,994242	2021-06-18	United States
ORF8_122_NA	ORF8	122	SRR15747081	28258	A	+AACT	0,0509377	2021-06-18	United States
N_80_R	N	80	SRR15747081	28512	C	G	0,993435	2021-06-18	United States
N_202_C	N	202	SRR15747081	28877	A	T	0,988024	2021-06-18	United States
N_202_T	N	202	SRR15747081	28878	G	C	0,99006	2021-06-18	United States
N_203_K	N	203	SRR15747081	28881	G	A	0,993988	2021-06-18	United States
N_204_R	N	204	SRR15747081	28883	G	C	0,994012	2021-06-18	United States
ORF1ab_481_Y	ORF1ab	481	SRR15747082	1707	C	A	0,244713	2021-06-14	United States
ORF1ab_1188_L	ORF1ab	1188	SRR15747082	3828	C	T	0,985265	2021-06-14	United States
ORF1ab_1579_H	ORF1ab	1579	SRR15747082	5001	T	A	0,314516	2021-06-14	United States
ORF1ab_1795_Q	ORF1ab	1795	SRR15747082	5648	A	C	0,992497	2021-06-14	United States
ORF1ab_2108_N	ORF1ab	2108	SRR15747082	6589	G	T	0,148438	2021-06-14	United States
ORF1ab_2119_F	ORF1ab	2119	SRR15747082	6622	G	T	0,0666667	2021-06-14	United States
ORF1ab_2384_*	ORF1ab	2384	SRR15747082	7417	C	A	0,162651	2021-06-14	United States
ORF1ab_2386_L	ORF1ab	2386	SRR15747082	7423	C	A	0,136752	2021-06-14	United States
ORF1ab_2791_K	ORF1ab	2791	SRR15747082	8637	C	A	0,160784	2021-06-14	United States
ORF1ab_2795_F	ORF1ab	2795	SRR15747082	8648	G	T	0,103211	2021-06-14	United States
ORF1ab_2799_N	ORF1ab	2799	SRR15747082	8660	C	A	0,076	2021-06-14	United States
ORF1ab_2803_*	ORF1ab	2803	SRR15747082	8673	C	A	0,185484	2021-06-14	United States
ORF1ab_3573_R	ORF1ab	3573	SRR15747082	10983	A	G	0,990351	2021-06-14	United States
ORF1ab_3674_NA	ORF1ab	3674	SRR15747082	11287	G	-TCTGGTTTT	0,996183	2021-06-14	United States
ORF1ab_4384_V	ORF1ab	4384	SRR15747082	13416	A	T	0,153439	2021-06-14	United States
ORF1ab_4390_K	ORF1ab	4390	SRR15747082	13434	T	A	0,136986	2021-06-14	United States
ORF1ab_314_L	ORF1ab	314	SRR15747082	14408	C	T	1	2021-06-14	United States
ORF1ab_1264_D	ORF1ab	1264	SRR15747082	17259	G	T	0,989418	2021-06-14	United States
S_18_F	S	18	SRR15747082	21614	C	T	0,992933	2021-06-14	United States
S_20_N	S	20	SRR15747082	21621	C	A	0,992883	2021-06-14	United States
S_26_S	S	26	SRR15747082	21638	C	T	0,992674	2021-06-14	United States
S_138_Y	S	138	SRR15747082	21974	G	T	0,996433	2021-06-14	United States
S_190_S	S	190	SRR15747082	22132	G	T	0,99019	2021-06-14	United States
S_330_S	S	330	SRR15747082	22550	C	T	0,990923	2021-06-14	United States
S_417_T	S	417	SRR15747082	22812	A	C	0,989387	2021-06-14	United States
S_484_K	S	484	SRR15747082	23012	G	A	0,980892	2021-06-14	United States
S_501_Y	S	501	SRR15747082	23063	A	T	0,991837	2021-06-14	United States
S_614_G	S	614	SRR15747082	23403	A	G	0,99976	2021-06-14	United States
S_1027_I	S	1027	SRR15747082	24642	C	T	0,988287	2021-06-14	United States
S_1176_F	S	1176	SRR15747082	25088	G	T	0,995885	2021-06-14	United States
S_1252_P	S	1252	SRR15747082	25316	T	C	0,99422	2021-06-14	United States
ORF3a_101_R	ORF3a	101	SRR15747082	25694	T	G	0,122642	2021-06-14	United States
ORF3a_174_A	ORF3a	174	SRR15747082	25913	G	C	0,0619147	2021-06-14	United States
ORF3a_253_P	ORF3a	253	SRR15747082	26149	T	C	0,993177	2021-06-14	United States
ORF8_92_K	ORF8	92	SRR15747082	28167	G	A	0,993337	2021-06-14	United States
N_80_R	N	80	SRR15747082	28512	C	G	0,992854	2021-06-14	United States
N_202_C	N	202	SRR15747082	28877	A	T	0,992665	2021-06-14	United States
N_202_T	N	202	SRR15747082	28878	G	C	0,992665	2021-06-14	United States
N_203_K	N	203	SRR15747082	28881	G	A	0,998744	2021-06-14	United States
N_204_R	N	204	SRR15747082	28883	G	C	0,998775	2021-06-14	United States
ORF1ab_140_NA	ORF1ab	140	SRR15747083	685	A	-AAGTCATTT	0,296367	2021-06-15	United States
ORF1ab_199_G	ORF1ab	199	SRR15747083	861	A	G	0,993228	2021-06-15	United States
ORF1ab_265_I	ORF1ab	265	SRR15747083	1059	C	T	0,996601	2021-06-15	United States
ORF1ab_481_Y	ORF1ab	481	SRR15747083	1707	C	A	0,160883	2021-06-15	United States
ORF1ab_1049_V	ORF1ab	1049	SRR15747083	3411	C	T	0,994135	2021-06-15	United States
ORF1ab_1579_H	ORF1ab	1579	SRR15747083	5001	T	A	0,425	2021-06-15	United States
ORF1ab_1586_K	ORF1ab	1586	SRR15747083	5022	T	A	0,0588235	2021-06-15	United States
ORF1ab_1590_N	ORF1ab	1590	SRR15747083	5033	T	A	0,0642202	2021-06-15	United States
ORF1ab_1591_*	ORF1ab	1591	SRR15747083	5036	G	T	0,0597015	2021-06-15	United States
ORF1ab_2103_F	ORF1ab	2103	SRR15747083	6573	C	T	0,995763	2021-06-15	United States
ORF1ab_2384_*	ORF1ab	2384	SRR15747083	7417	C	A	0,128205	2021-06-15	United States
ORF1ab_2386_L	ORF1ab	2386	SRR15747083	7423	C	A	0,0740741	2021-06-15	United States
ORF1ab_2615_I	ORF1ab	2615	SRR15747083	8109	C	T	0,121547	2021-06-15	United States
ORF1ab_2791_K	ORF1ab	2791	SRR15747083	8637	C	A	0,156134	2021-06-15	United States
ORF1ab_2795_F	ORF1ab	2795	SRR15747083	8648	G	T	0,130221	2021-06-15	United States
ORF1ab_2799_N	ORF1ab	2799	SRR15747083	8660	C	A	0,0599251	2021-06-15	United States
ORF1ab_2803_*	ORF1ab	2803	SRR15747083	8673	C	A	0,203883	2021-06-15	United States
ORF1ab_2807_K	ORF1ab	2807	SRR15747083	8685	T	A	0,0707965	2021-06-15	United States
ORF1ab_3201_P	ORF1ab	3201	SRR15747083	9867	T	C	0,986053	2021-06-15	United States
ORF1ab_3423_G	ORF1ab	3423	SRR15747083	10532	T	G	0,995025	2021-06-15	United States
ORF1ab_3674_NA	ORF1ab	3674	SRR15747083	11287	G	-TCTGGTTTT	0,997138	2021-06-15	United States
ORF1ab_3829_F	ORF1ab	3829	SRR15747083	11750	C	T	0,992809	2021-06-15	United States
ORF1ab_4384_V	ORF1ab	4384	SRR15747083	13416	A	T	0,153409	2021-06-15	United States
ORF1ab_4390_K	ORF1ab	4390	SRR15747083	13434	T	A	0,120482	2021-06-15	United States
ORF1ab_314_L	ORF1ab	314	SRR15747083	14408	C	T	1	2021-06-15	United States
ORF1ab_1011_H	ORF1ab	1011	SRR15747083	16500	A	C	0,994984	2021-06-15	United States
S_3_NA	S	3	SRR15747083	21569	G	+T	0,0752089	2021-06-15	United States
S_5_F	S	5	SRR15747083	21575	C	T	0,993127	2021-06-15	United States
S_95_I	S	95	SRR15747083	21846	C	T	0,996383	2021-06-15	United States
S_119_V	S	119	SRR15747083	21917	A	G	0,994881	2021-06-15	United States
S_253_G	S	253	SRR15747083	22320	A	G	0,993235	2021-06-15	United States
S_484_K	S	484	SRR15747083	23012	G	A	0,99093	2021-06-15	United States
S_614_G	S	614	SRR15747083	23403	A	G	1	2021-06-15	United States
S_701_V	S	701	SRR15747083	23664	C	T	0,994932	2021-06-15	United States
ORF3a_42_L	ORF3a	42	SRR15747083	25517	C	T	0,994934	2021-06-15	United States
ORF3a_57_H	ORF3a	57	SRR15747083	25563	G	T	0,994549	2021-06-15	United States
ORF3a_174_A	ORF3a	174	SRR15747083	25913	G	C	0,0525727	2021-06-15	United States
ORF7b_12_NA	ORF7b	12	SRR15747083	27791	C	-TTT	0,0650888	2021-06-15	United States
N_199_L	N	199	SRR15747083	28869	C	T	0,996855	2021-06-15	United States
N_234_I	N	234	SRR15747083	28975	G	A	0,997795	2021-06-15	United States
ORF1ab_481_Y	ORF1ab	481	SRR15747084	1707	C	A	0,194647	2021-06-15	United States
ORF1ab_1001_I	ORF1ab	1001	SRR15747084	3267	C	T	0,997392	2021-06-15	United States
ORF1ab_1579_H	ORF1ab	1579	SRR15747084	5001	T	A	0,459016	2021-06-15	United States
ORF1ab_1708_D	ORF1ab	1708	SRR15747084	5388	C	A	0,993662	2021-06-15	United States
ORF1ab_2115_I	ORF1ab	2115	SRR15747084	6609	G	T	0,0733945	2021-06-15	United States
ORF1ab_2230_T	ORF1ab	2230	SRR15747084	6954	T	C	0,996032	2021-06-15	United States
ORF1ab_2259_I	ORF1ab	2259	SRR15747084	7042	G	T	1	2021-06-15	United States
ORF1ab_2378_*	ORF1ab	2378	SRR15747084	7398	C	A	0,0680272	2021-06-15	United States
ORF1ab_2383_I	ORF1ab	2383	SRR15747084	7414	G	T	0,0629371	2021-06-15	United States
ORF1ab_2384_*	ORF1ab	2384	SRR15747084	7417	C	A	0,103774	2021-06-15	United States
ORF1ab_2791_K	ORF1ab	2791	SRR15747084	8637	C	A	0,162921	2021-06-15	United States
ORF1ab_2795_F	ORF1ab	2795	SRR15747084	8648	G	T	0,0996979	2021-06-15	United States
ORF1ab_2799_N	ORF1ab	2799	SRR15747084	8660	C	A	0,0529101	2021-06-15	United States
ORF1ab_3674_NA	ORF1ab	3674	SRR15747084	11287	G	-TCTGGTTTT	0,992257	2021-06-15	United States
ORF1ab_4384_V	ORF1ab	4384	SRR15747084	13416	A	T	0,167883	2021-06-15	United States
ORF1ab_4390_K	ORF1ab	4390	SRR15747084	13434	T	A	0,15	2021-06-15	United States
ORF1ab_218_L	ORF1ab	218	SRR15747084	14120	C	T	0,996027	2021-06-15	United States
ORF1ab_314_L	ORF1ab	314	SRR15747084	14408	C	T	1	2021-06-15	United States
ORF1ab_1643_V	ORF1ab	1643	SRR15747084	18395	C	T	0,994336	2021-06-15	United States
S_143_NA	S	143	SRR15747084	21990	T	-TTA	0,992347	2021-06-15	United States
S_501_Y	S	501	SRR15747084	23063	A	T	0,997666	2021-06-15	United States
S_516_Q	S	516	SRR15747084	23108	G	C	0,992027	2021-06-15	United States
S_570_D	S	570	SRR15747084	23271	C	A	0,995726	2021-06-15	United States
S_614_G	S	614	SRR15747084	23403	A	G	1	2021-06-15	United States
S_681_H	S	681	SRR15747084	23604	C	A	0,996612	2021-06-15	United States
S_716_I	S	716	SRR15747084	23709	C	T	0,998151	2021-06-15	United States
S_982_A	S	982	SRR15747084	24506	T	G	0,996837	2021-06-15	United States
S_1118_H	S	1118	SRR15747084	24914	G	C	0,998178	2021-06-15	United States
ORF3a_174_A	ORF3a	174	SRR15747084	25913	G	C	0,0644068	2021-06-15	United States
ORF6_46_A	ORF6	46	SRR15747084	27338	A	C	0,148684	2021-06-15	United States
ORF8_27_*	ORF8	27	SRR15747084	27972	C	T	0,992308	2021-06-15	United States
ORF8_52_I	ORF8	52	SRR15747084	28048	G	T	0,992565	2021-06-15	United States
ORF8_61_F	ORF8	61	SRR15747084	28075	G	T	0,992593	2021-06-15	United States
ORF8_68_*	ORF8	68	SRR15747084	28095	A	T	0,992509	2021-06-15	United States
ORF8_73_C	ORF8	73	SRR15747084	28111	A	G	0,996765	2021-06-15	United States
N_3_H	N	3	SRR15747084	28280	G	C	0,997892	2021-06-15	United States
N_3_V	N	3	SRR15747084	28281	A	T	0,997478	2021-06-15	United States
N_3_E	N	3	SRR15747084	28282	T	A	0,995384	2021-06-15	United States
N_203_K	N	203	SRR15747084	28881	G	A	0,998302	2021-06-15	United States
N_204_R	N	204	SRR15747084	28883	G	C	1	2021-06-15	United States
N_235_F	N	235	SRR15747084	28977	C	T	0,998299	2021-06-15	United States
N_334_I	N	334	SRR15747084	29274	C	T	0,994062	2021-06-15	United States
ORF1ab_481_Y	ORF1ab	481	SRR15747087	1707	C	A	0,196787	2021-06-15	United States
ORF1ab_804_S	ORF1ab	804	SRR15747087	2675	C	T	0,197763	2021-06-15	United States
ORF1ab_913_D	ORF1ab	913	SRR15747087	3004	G	T	0,994978	2021-06-15	United States
ORF1ab_1001_I	ORF1ab	1001	SRR15747087	3267	C	T	0,995021	2021-06-15	United States
ORF1ab_1579_H	ORF1ab	1579	SRR15747087	5001	T	A	0,333333	2021-06-15	United States
ORF1ab_1591_*	ORF1ab	1591	SRR15747087	5036	G	T	0,0592593	2021-06-15	United States
ORF1ab_1708_D	ORF1ab	1708	SRR15747087	5388	C	A	0,994283	2021-06-15	United States
ORF1ab_1781_R	ORF1ab	1781	SRR15747087	5607	A	G	0,990638	2021-06-15	United States
ORF1ab_2115_I	ORF1ab	2115	SRR15747087	6609	G	T	0,0545455	2021-06-15	United States
ORF1ab_2230_T	ORF1ab	2230	SRR15747087	6954	T	C	1	2021-06-15	United States
ORF1ab_2259_I	ORF1ab	2259	SRR15747087	7042	G	T	1	2021-06-15	United States
ORF1ab_2791_K	ORF1ab	2791	SRR15747087	8637	C	A	0,133333	2021-06-15	United States
ORF1ab_2795_F	ORF1ab	2795	SRR15747087	8648	G	T	0,116935	2021-06-15	United States
ORF1ab_3674_NA	ORF1ab	3674	SRR15747087	11287	G	-TCTGGTTTT	0,994934	2021-06-15	United States
ORF1ab_4384_V	ORF1ab	4384	SRR15747087	13416	A	T	0,21875	2021-06-15	United States
ORF1ab_4390_K	ORF1ab	4390	SRR15747087	13434	T	A	0,101695	2021-06-15	United States
ORF1ab_218_L	ORF1ab	218	SRR15747087	14120	C	T	0,992601	2021-06-15	United States
ORF1ab_314_L	ORF1ab	314	SRR15747087	14408	C	T	1	2021-06-15	United States
S_143_NA	S	143	SRR15747087	21990	T	-TTA	0,998077	2021-06-15	United States
S_501_Y	S	501	SRR15747087	23063	A	T	0,997655	2021-06-15	United States
S_570_D	S	570	SRR15747087	23271	C	A	0,997739	2021-06-15	United States
S_614_G	S	614	SRR15747087	23403	A	G	0,999579	2021-06-15	United States
S_681_H	S	681	SRR15747087	23604	C	A	0,989373	2021-06-15	United States
S_716_I	S	716	SRR15747087	23709	C	T	0,99443	2021-06-15	United States
S_982_A	S	982	SRR15747087	24506	T	G	0,996568	2021-06-15	United States
S_1118_H	S	1118	SRR15747087	24914	G	C	0,995538	2021-06-15	United States
ORF3a_184_C	ORF3a	184	SRR15747087	25943	A	G	0,990066	2021-06-15	United States
ORF3a_240_S	ORF3a	240	SRR15747087	26110	C	T	0,990081	2021-06-15	United States
ORF8_27_*	ORF8	27	SRR15747087	27972	C	T	0,996923	2021-06-15	United States
ORF8_52_I	ORF8	52	SRR15747087	28048	G	T	0,99711	2021-06-15	United States
ORF8_68_*	ORF8	68	SRR15747087	28095	A	T	0,997135	2021-06-15	United States
ORF8_73_C	ORF8	73	SRR15747087	28111	A	G	0,997015	2021-06-15	United States
N_3_H	N	3	SRR15747087	28280	G	C	0,995573	2021-06-15	United States
N_3_V	N	3	SRR15747087	28281	A	T	0,995583	2021-06-15	United States
N_3_E	N	3	SRR15747087	28282	T	A	0,995573	2021-06-15	United States
N_203_K	N	203	SRR15747087	28881	G	A	0,996109	2021-06-15	United States
N_204_R	N	204	SRR15747087	28883	G	C	0,999227	2021-06-15	United States
N_235_F	N	235	SRR15747087	28977	C	T	0,999218	2021-06-15	United States
ORF1ab_481_Y	ORF1ab	481	SRR15747088	1707	C	A	0,193353	2021-06-15	United States
ORF1ab_1188_L	ORF1ab	1188	SRR15747088	3828	C	T	0,996466	2021-06-15	United States
ORF1ab_1579_H	ORF1ab	1579	SRR15747088	5001	T	A	0,308943	2021-06-15	United States
ORF1ab_1795_Q	ORF1ab	1795	SRR15747088	5648	A	C	0,997518	2021-06-15	United States
ORF1ab_2383_I	ORF1ab	2383	SRR15747088	7414	G	T	0,0553506	2021-06-15	United States
ORF1ab_2384_*	ORF1ab	2384	SRR15747088	7417	C	A	0,126437	2021-06-15	United States
ORF1ab_2791_K	ORF1ab	2791	SRR15747088	8637	C	A	0,104478	2021-06-15	United States
ORF1ab_2795_F	ORF1ab	2795	SRR15747088	8648	G	T	0,0856269	2021-06-15	United States
ORF1ab_2799_N	ORF1ab	2799	SRR15747088	8660	C	A	0,0884956	2021-06-15	United States
ORF1ab_3674_NA	ORF1ab	3674	SRR15747088	11287	G	-TCTGGTTTT	0,992267	2021-06-15	United States
ORF1ab_4384_V	ORF1ab	4384	SRR15747088	13416	A	T	0,204225	2021-06-15	United States
ORF1ab_4390_K	ORF1ab	4390	SRR15747088	13434	T	A	0,124224	2021-06-15	United States
ORF1ab_314_L	ORF1ab	314	SRR15747088	14408	C	T	1	2021-06-15	United States
ORF1ab_1264_D	ORF1ab	1264	SRR15747088	17259	G	T	0,997278	2021-06-15	United States
S_18_F	S	18	SRR15747088	21614	C	T	0,992188	2021-06-15	United States
S_20_N	S	20	SRR15747088	21621	C	A	0,991968	2021-06-15	United States
S_26_S	S	26	SRR15747088	21638	C	T	0,991968	2021-06-15	United States
S_138_Y	S	138	SRR15747088	21974	G	T	1	2021-06-15	United States
S_190_S	S	190	SRR15747088	22132	G	T	0,996739	2021-06-15	United States
S_417_T	S	417	SRR15747088	22812	A	C	0,99687	2021-06-15	United States
S_484_K	S	484	SRR15747088	23012	G	A	0,992147	2021-06-15	United States
S_501_Y	S	501	SRR15747088	23063	A	T	0,997423	2021-06-15	United States
S_614_G	S	614	SRR15747088	23403	A	G	0,999785	2021-06-15	United States
S_1027_I	S	1027	SRR15747088	24642	C	T	0,996975	2021-06-15	United States
S_1176_F	S	1176	SRR15747088	25088	G	T	0,997191	2021-06-15	United States
ORF3a_58_N	ORF3a	58	SRR15747088	25565	G	A	0,0825321	2021-06-15	United States
ORF3a_101_R	ORF3a	101	SRR15747088	25694	T	G	0,20438	2021-06-15	United States
ORF3a_174_A	ORF3a	174	SRR15747088	25913	G	C	0,062282	2021-06-15	United States
ORF3a_253_P	ORF3a	253	SRR15747088	26149	T	C	0,998063	2021-06-15	United States
ORF8_92_K	ORF8	92	SRR15747088	28167	G	A	0,996248	2021-06-15	United States
N_80_R	N	80	SRR15747088	28512	C	G	0,995227	2021-06-15	United States
N_202_C	N	202	SRR15747088	28877	A	T	0,996748	2021-06-15	United States
N_202_T	N	202	SRR15747088	28878	G	C	0,996759	2021-06-15	United States
N_203_K	N	203	SRR15747088	28881	G	A	0,998355	2021-06-15	United States
N_204_R	N	204	SRR15747088	28883	G	C	0,998384	2021-06-15	United States
ORF1ab_481_Y	ORF1ab	481	SRR15747089	1707	C	A	0,164444	2021-06-15	United States
ORF1ab_1001_I	ORF1ab	1001	SRR15747089	3267	C	T	0,997768	2021-06-15	United States
ORF1ab_1579_H	ORF1ab	1579	SRR15747089	5001	T	A	0,396552	2021-06-15	United States
ORF1ab_1708_D	ORF1ab	1708	SRR15747089	5388	C	A	0,99652	2021-06-15	United States
ORF1ab_2230_T	ORF1ab	2230	SRR15747089	6954	T	C	0,990506	2021-06-15	United States
ORF1ab_2259_I	ORF1ab	2259	SRR15747089	7042	G	T	0,993808	2021-06-15	United States
ORF1ab_2378_*	ORF1ab	2378	SRR15747089	7398	C	A	0,0560748	2021-06-15	United States
ORF1ab_2383_I	ORF1ab	2383	SRR15747089	7414	G	T	0,0714286	2021-06-15	United States
ORF1ab_2384_*	ORF1ab	2384	SRR15747089	7417	C	A	0,108527	2021-06-15	United States
ORF1ab_2791_K	ORF1ab	2791	SRR15747089	8637	C	A	0,154206	2021-06-15	United States
ORF1ab_2795_F	ORF1ab	2795	SRR15747089	8648	G	T	0,15864	2021-06-15	United States
ORF1ab_2799_N	ORF1ab	2799	SRR15747089	8660	C	A	0,08	2021-06-15	United States
ORF1ab_3674_NA	ORF1ab	3674	SRR15747089	11287	G	-TCTGGTTTT	0,988581	2021-06-15	United States
ORF1ab_4384_V	ORF1ab	4384	SRR15747089	13416	A	T	0,172589	2021-06-15	United States
ORF1ab_4390_K	ORF1ab	4390	SRR15747089	13434	T	A	0,120253	2021-06-15	United States
ORF1ab_218_L	ORF1ab	218	SRR15747089	14120	C	T	0,998345	2021-06-15	United States
ORF1ab_314_L	ORF1ab	314	SRR15747089	14408	C	T	1	2021-06-15	United States
ORF1ab_812_Q	ORF1ab	812	SRR15747089	15901	A	C	0,996968	2021-06-15	United States
ORF1ab_1643_V	ORF1ab	1643	SRR15747089	18395	C	T	0,991246	2021-06-15	United States
ORF1ab_1650_V	ORF1ab	1650	SRR15747089	18416	A	T	0,0521886	2021-06-15	United States
S_143_NA	S	143	SRR15747089	21990	T	-TTA	0,995204	2021-06-15	United States
S_501_Y	S	501	SRR15747089	23063	A	T	0,997099	2021-06-15	United States
S_570_D	S	570	SRR15747089	23271	C	A	0,996139	2021-06-15	United States
S_614_G	S	614	SRR15747089	23403	A	G	0,999756	2021-06-15	United States
S_681_H	S	681	SRR15747089	23604	C	A	0,993699	2021-06-15	United States
S_716_I	S	716	SRR15747089	23709	C	T	0,996434	2021-06-15	United States
S_982_A	S	982	SRR15747089	24506	T	G	0,998566	2021-06-15	United States
S_1118_H	S	1118	SRR15747089	24914	G	C	0,998025	2021-06-15	United States
ORF3a_101_R	ORF3a	101	SRR15747089	25694	T	G	0,0566038	2021-06-15	United States
ORF3a_174_A	ORF3a	174	SRR15747089	25913	G	C	0,0660225	2021-06-15	United States
ORF8_27_*	ORF8	27	SRR15747089	27972	C	T	0,995204	2021-06-15	United States
ORF8_52_I	ORF8	52	SRR15747089	28048	G	T	0,995402	2021-06-15	United States
ORF8_61_F	ORF8	61	SRR15747089	28075	G	T	0,995413	2021-06-15	United States
ORF8_68_*	ORF8	68	SRR15747089	28095	A	T	0,990826	2021-06-15	United States
ORF8_73_C	ORF8	73	SRR15747089	28111	A	G	0,998711	2021-06-15	United States
N_3_H	N	3	SRR15747089	28280	G	C	0,998364	2021-06-15	United States
N_3_V	N	3	SRR15747089	28281	A	T	0,998637	2021-06-15	United States
N_3_E	N	3	SRR15747089	28282	T	A	0,998637	2021-06-15	United States
N_203_K	N	203	SRR15747089	28881	G	A	0,994374	2021-06-15	United States
N_204_R	N	204	SRR15747089	28883	G	C	0,998613	2021-06-15	United States
N_235_F	N	235	SRR15747089	28977	C	T	0,997211	2021-06-15	United States
ORF1ab_481_Y	ORF1ab	481	SRR15747090	1707	C	A	0,21327	2021-06-16	United States
ORF1ab_804_S	ORF1ab	804	SRR15747090	2675	C	T	0,993148	2021-06-16	United States
ORF1ab_1001_I	ORF1ab	1001	SRR15747090	3267	C	T	0,997894	2021-06-16	United States
ORF1ab_1579_H	ORF1ab	1579	SRR15747090	5001	T	A	0,289655	2021-06-16	United States
ORF1ab_1708_D	ORF1ab	1708	SRR15747090	5388	C	A	0,996465	2021-06-16	United States
ORF1ab_2092_Y	ORF1ab	2092	SRR15747090	6539	C	T	0,997647	2021-06-16	United States
ORF1ab_2108_N	ORF1ab	2108	SRR15747090	6589	G	T	0,0794702	2021-06-16	United States
ORF1ab_2115_I	ORF1ab	2115	SRR15747090	6609	G	T	0,0517241	2021-06-16	United States
ORF1ab_2118_C	ORF1ab	2118	SRR15747090	6617	G	T	0,0718954	2021-06-16	United States
ORF1ab_2119_F	ORF1ab	2119	SRR15747090	6622	G	T	0,0794702	2021-06-16	United States
ORF1ab_2230_T	ORF1ab	2230	SRR15747090	6954	T	C	0,992523	2021-06-16	United States
ORF1ab_2259_I	ORF1ab	2259	SRR15747090	7042	G	T	0,996357	2021-06-16	United States
ORF1ab_2378_*	ORF1ab	2378	SRR15747090	7398	C	A	0,0540541	2021-06-16	United States
ORF1ab_2384_*	ORF1ab	2384	SRR15747090	7417	C	A	0,0569948	2021-06-16	United States
ORF1ab_2386_L	ORF1ab	2386	SRR15747090	7423	C	A	0,0849673	2021-06-16	United States
ORF1ab_2388_S	ORF1ab	2388	SRR15747090	7427	G	T	0,12844	2021-06-16	United States
ORF1ab_2393_L	ORF1ab	2393	SRR15747090	7442	G	T	0,0873786	2021-06-16	United States
ORF1ab_2791_K	ORF1ab	2791	SRR15747090	8637	C	A	0,137821	2021-06-16	United States
ORF1ab_2795_F	ORF1ab	2795	SRR15747090	8648	G	T	0,077551	2021-06-16	United States
ORF1ab_2799_N	ORF1ab	2799	SRR15747090	8660	C	A	0,0542373	2021-06-16	United States
ORF1ab_2803_*	ORF1ab	2803	SRR15747090	8673	C	A	0,286885	2021-06-16	United States
ORF1ab_2807_K	ORF1ab	2807	SRR15747090	8685	T	A	0,0522388	2021-06-16	United States
ORF1ab_3674_NA	ORF1ab	3674	SRR15747090	11287	G	-TCTGGTTTT	0,995722	2021-06-16	United States
ORF1ab_4384_V	ORF1ab	4384	SRR15747090	13416	A	T	0,195402	2021-06-16	United States
ORF1ab_4390_K	ORF1ab	4390	SRR15747090	13434	T	A	0,0965909	2021-06-16	United States
ORF1ab_218_L	ORF1ab	218	SRR15747090	14120	C	T	0,995333	2021-06-16	United States
ORF1ab_314_L	ORF1ab	314	SRR15747090	14408	C	T	1	2021-06-16	United States
S_143_NA	S	143	SRR15747090	21990	T	-TTA	0,994401	2021-06-16	United States
S_501_Y	S	501	SRR15747090	23063	A	T	0,995955	2021-06-16	United States
S_570_D	S	570	SRR15747090	23271	C	A	0,99722	2021-06-16	United States
S_614_G	S	614	SRR15747090	23403	A	G	0,999596	2021-06-16	United States
S_681_H	S	681	SRR15747090	23604	C	A	0,994991	2021-06-16	United States
S_716_I	S	716	SRR15747090	23709	C	T	0,997466	2021-06-16	United States
S_982_A	S	982	SRR15747090	24506	T	G	0,997519	2021-06-16	United States
S_1118_H	S	1118	SRR15747090	24914	G	C	0,997768	2021-06-16	United States
ORF3a_101_R	ORF3a	101	SRR15747090	25694	T	G	0,113043	2021-06-16	United States
ORF3a_174_A	ORF3a	174	SRR15747090	25913	G	C	0,0872631	2021-06-16	United States
ORF6_54_K	ORF6	54	SRR15747090	27361	G	A	0,996364	2021-06-16	United States
ORF7b_39_*	ORF7b	39	SRR15747090	27870	G	T	0,0825688	2021-06-16	United States
ORF8_27_*	ORF8	27	SRR15747090	27972	C	T	1	2021-06-16	United States
ORF8_52_I	ORF8	52	SRR15747090	28048	G	T	1	2021-06-16	United States
ORF8_61_F	ORF8	61	SRR15747090	28075	G	T	1	2021-06-16	United States
ORF8_68_*	ORF8	68	SRR15747090	28095	A	T	1	2021-06-16	United States
ORF8_73_C	ORF8	73	SRR15747090	28111	A	G	0,996094	2021-06-16	United States
N_3_H	N	3	SRR15747090	28280	G	C	0,993914	2021-06-16	United States
N_3_V	N	3	SRR15747090	28281	A	T	0,993335	2021-06-16	United States
N_3_E	N	3	SRR15747090	28282	T	A	0,992723	2021-06-16	United States
N_203_K	N	203	SRR15747090	28881	G	A	0,996479	2021-06-16	United States
N_204_R	N	204	SRR15747090	28883	G	C	0,996524	2021-06-16	United States
N_235_F	N	235	SRR15747090	28977	C	T	0,995386	2021-06-16	United States
ORF10_29_*	ORF10	29	SRR15747090	29642	C	T	0,994031	2021-06-16	United States
ORF1ab_190_L	ORF1ab	190	SRR15747091	833	T	C	0,994537	2021-06-16	United States
ORF1ab_481_Y	ORF1ab	481	SRR15747091	1707	C	A	0,209346	2021-06-16	United States
ORF1ab_1001_I	ORF1ab	1001	SRR15747091	3267	C	T	0,996621	2021-06-16	United States
ORF1ab_1295_F	ORF1ab	1295	SRR15747091	4148	G	T	0,989011	2021-06-16	United States
ORF1ab_1579_H	ORF1ab	1579	SRR15747091	5001	T	A	0,297521	2021-06-16	United States
ORF1ab_1708_D	ORF1ab	1708	SRR15747091	5388	C	A	0,998297	2021-06-16	United States
ORF1ab_2108_N	ORF1ab	2108	SRR15747091	6589	G	T	0,100529	2021-06-16	United States
ORF1ab_2115_I	ORF1ab	2115	SRR15747091	6609	G	T	0,0566038	2021-06-16	United States
ORF1ab_2118_C	ORF1ab	2118	SRR15747091	6617	G	T	0,0726257	2021-06-16	United States
ORF1ab_2119_F	ORF1ab	2119	SRR15747091	6622	G	T	0,0636943	2021-06-16	United States
ORF1ab_2230_T	ORF1ab	2230	SRR15747091	6954	T	C	0,993453	2021-06-16	United States
ORF1ab_2384_*	ORF1ab	2384	SRR15747091	7417	C	A	0,183486	2021-06-16	United States
ORF1ab_2625_F	ORF1ab	2625	SRR15747091	8139	C	T	0,125064	2021-06-16	United States
ORF1ab_2791_K	ORF1ab	2791	SRR15747091	8637	C	A	0,17284	2021-06-16	United States
ORF1ab_2795_F	ORF1ab	2795	SRR15747091	8648	G	T	0,0703704	2021-06-16	United States
ORF1ab_2799_N	ORF1ab	2799	SRR15747091	8660	C	A	0,0645161	2021-06-16	United States
ORF1ab_3674_NA	ORF1ab	3674	SRR15747091	11287	G	-TCTGGTTTT	0,990321	2021-06-16	United States
ORF1ab_4384_V	ORF1ab	4384	SRR15747091	13416	A	T	0,157609	2021-06-16	United States
ORF1ab_4390_K	ORF1ab	4390	SRR15747091	13434	T	A	0,151316	2021-06-16	United States
ORF1ab_218_L	ORF1ab	218	SRR15747091	14120	C	T	0,994803	2021-06-16	United States
ORF1ab_314_L	ORF1ab	314	SRR15747091	14408	C	T	1	2021-06-16	United States
ORF1ab_1975_S	ORF1ab	1975	SRR15747091	19390	C	T	0,995156	2021-06-16	United States
ORF1ab_2043_H	ORF1ab	2043	SRR15747091	19595	T	A	0,504854	2021-06-16	United States
S_143_NA	S	143	SRR15747091	21990	T	-TTA	0,995522	2021-06-16	United States
S_501_Y	S	501	SRR15747091	23063	A	T	0,993651	2021-06-16	United States
S_570_D	S	570	SRR15747091	23271	C	A	0,997864	2021-06-16	United States
S_614_G	S	614	SRR15747091	23403	A	G	0,999818	2021-06-16	United States
S_681_H	S	681	SRR15747091	23604	C	A	0,993039	2021-06-16	United States
S_716_I	S	716	SRR15747091	23709	C	T	0,996963	2021-06-16	United States
S_982_A	S	982	SRR15747091	24506	T	G	0,998056	2021-06-16	United States
S_1118_H	S	1118	SRR15747091	24914	G	C	0,995638	2021-06-16	United States
ORF3a_101_R	ORF3a	101	SRR15747091	25694	T	G	0,214953	2021-06-16	United States
ORF3a_105_V	ORF3a	105	SRR15747091	25705	T	G	0,0518519	2021-06-16	United States
ORF3a_174_A	ORF3a	174	SRR15747091	25913	G	C	0,0880829	2021-06-16	United States
ORF7a_83_L	ORF7a	83	SRR15747091	27641	C	T	0,995807	2021-06-16	United States
ORF7b_39_*	ORF7b	39	SRR15747091	27870	G	T	0,0943396	2021-06-16	United States
ORF8_27_*	ORF8	27	SRR15747091	27972	C	T	0,997585	2021-06-16	United States
ORF8_52_I	ORF8	52	SRR15747091	28048	G	T	1	2021-06-16	United States
ORF8_68_*	ORF8	68	SRR15747091	28095	A	T	0,995465	2021-06-16	United States
ORF8_73_C	ORF8	73	SRR15747091	28111	A	G	0,997832	2021-06-16	United States
N_3_H	N	3	SRR15747091	28280	G	C	0,995473	2021-06-16	United States
N_3_V	N	3	SRR15747091	28281	A	T	0,995483	2021-06-16	United States
N_3_E	N	3	SRR15747091	28282	T	A	0,995076	2021-06-16	United States
N_152_S	N	152	SRR15747091	28727	G	T	0,992254	2021-06-16	United States
N_203_K	N	203	SRR15747091	28881	G	A	0,98791	2021-06-16	United States
N_204_R	N	204	SRR15747091	28883	G	C	0,988034	2021-06-16	United States
N_235_F	N	235	SRR15747091	28977	C	T	0,989744	2021-06-16	United States
ORF10_23_F	ORF10	23	SRR15747091	29625	C	T	0,991352	2021-06-16	United States
ORF1ab_481_Y	ORF1ab	481	SRR15747094	1707	C	A	0,176724	2021-06-16	United States
ORF1ab_1001_I	ORF1ab	1001	SRR15747094	3267	C	T	0,99519	2021-06-16	United States
ORF1ab_1579_H	ORF1ab	1579	SRR15747094	5001	T	A	0,347826	2021-06-16	United States
ORF1ab_1708_D	ORF1ab	1708	SRR15747094	5388	C	A	0,99731	2021-06-16	United States
ORF1ab_2108_N	ORF1ab	2108	SRR15747094	6589	G	T	0,0580205	2021-06-16	United States
ORF1ab_2115_I	ORF1ab	2115	SRR15747094	6609	G	T	0,0590164	2021-06-16	United States
ORF1ab_2118_C	ORF1ab	2118	SRR15747094	6617	G	T	0,0685921	2021-06-16	United States
ORF1ab_2119_F	ORF1ab	2119	SRR15747094	6622	G	T	0,0962343	2021-06-16	United States
ORF1ab_2230_T	ORF1ab	2230	SRR15747094	6954	T	C	0,996862	2021-06-16	United States
ORF1ab_2259_I	ORF1ab	2259	SRR15747094	7042	G	T	0,996973	2021-06-16	United States
ORF1ab_2791_K	ORF1ab	2791	SRR15747094	8637	C	A	0,122807	2021-06-16	United States
ORF1ab_2795_F	ORF1ab	2795	SRR15747094	8648	G	T	0,100257	2021-06-16	United States
ORF1ab_2799_Q	ORF1ab	2799	SRR15747094	8662	T	A	0,0558659	2021-06-16	United States
ORF1ab_2803_*	ORF1ab	2803	SRR15747094	8673	C	A	0,240385	2021-06-16	United States
ORF1ab_3674_NA	ORF1ab	3674	SRR15747094	11287	G	-TCTGGTTTT	0,99351	2021-06-16	United States
ORF1ab_4384_V	ORF1ab	4384	SRR15747094	13416	A	T	0,189655	2021-06-16	United States
ORF1ab_4390_K	ORF1ab	4390	SRR15747094	13434	T	A	0,140351	2021-06-16	United States
ORF1ab_218_L	ORF1ab	218	SRR15747094	14120	C	T	0,99444	2021-06-16	United States
ORF1ab_314_L	ORF1ab	314	SRR15747094	14408	C	T	1	2021-06-16	United States
ORF1ab_1772_V	ORF1ab	1772	SRR15747094	18782	G	T	0,207775	2021-06-16	United States
ORF1ab_2043_H	ORF1ab	2043	SRR15747094	19595	T	A	0,436364	2021-06-16	United States
ORF1ab_2048_K	ORF1ab	2048	SRR15747094	19610	C	A	0,0550459	2021-06-16	United States
ORF1ab_2054_*	ORF1ab	2054	SRR15747094	19627	G	T	0,06	2021-06-16	United States
S_143_NA	S	143	SRR15747094	21990	T	-TTA	0,995708	2021-06-16	United States
S_501_Y	S	501	SRR15747094	23063	A	T	0,999436	2021-06-16	United States
S_570_D	S	570	SRR15747094	23271	C	A	0,995876	2021-06-16	United States
S_614_G	S	614	SRR15747094	23403	A	G	1	2021-06-16	United States
S_681_H	S	681	SRR15747094	23604	C	A	0,992087	2021-06-16	United States
S_716_I	S	716	SRR15747094	23709	C	T	0,996138	2021-06-16	United States
S_982_A	S	982	SRR15747094	24506	T	G	0,998046	2021-06-16	United States
S_1118_H	S	1118	SRR15747094	24914	G	C	0,994615	2021-06-16	United States
ORF3a_101_R	ORF3a	101	SRR15747094	25694	T	G	0,175439	2021-06-16	United States
ORF3a_106_F	ORF3a	106	SRR15747094	25708	C	T	1	2021-06-16	United States
ORF7b_39_*	ORF7b	39	SRR15747094	27870	G	T	0,0596026	2021-06-16	United States
ORF8_27_*	ORF8	27	SRR15747094	27972	C	T	1	2021-06-16	United States
ORF8_52_I	ORF8	52	SRR15747094	28048	G	T	1	2021-06-16	United States
ORF8_61_F	ORF8	61	SRR15747094	28075	G	T	1	2021-06-16	United States
ORF8_68_*	ORF8	68	SRR15747094	28095	A	T	1	2021-06-16	United States
ORF8_73_C	ORF8	73	SRR15747094	28111	A	G	0,996	2021-06-16	United States
N_3_H	N	3	SRR15747094	28280	G	C	0,995668	2021-06-16	United States
N_3_V	N	3	SRR15747094	28281	A	T	0,995677	2021-06-16	United States
N_3_E	N	3	SRR15747094	28282	T	A	0,994658	2021-06-16	United States
N_203_K	N	203	SRR15747094	28881	G	A	0,996426	2021-06-16	United States
N_204_R	N	204	SRR15747094	28883	G	C	0,997877	2021-06-16	United States
N_235_F	N	235	SRR15747094	28977	C	T	0,999295	2021-06-16	United States
ORF1ab_481_Y	ORF1ab	481	SRR15747095	1707	C	A	0,176056	2021-06-16	United States
ORF1ab_1001_I	ORF1ab	1001	SRR15747095	3267	C	T	0,998233	2021-06-16	United States
ORF1ab_1579_H	ORF1ab	1579	SRR15747095	5001	T	A	0,325153	2021-06-16	United States
ORF1ab_1591_*	ORF1ab	1591	SRR15747095	5036	G	T	0,0584416	2021-06-16	United States
ORF1ab_1708_D	ORF1ab	1708	SRR15747095	5388	C	A	0,997261	2021-06-16	United States
ORF1ab_2108_N	ORF1ab	2108	SRR15747095	6589	G	T	0,0923913	2021-06-16	United States
ORF1ab_2115_I	ORF1ab	2115	SRR15747095	6609	G	T	0,0638298	2021-06-16	United States
ORF1ab_2118_C	ORF1ab	2118	SRR15747095	6617	G	T	0,0670732	2021-06-16	United States
ORF1ab_2119_F	ORF1ab	2119	SRR15747095	6622	G	T	0,159722	2021-06-16	United States
ORF1ab_2230_T	ORF1ab	2230	SRR15747095	6954	T	C	0,991611	2021-06-16	United States
ORF1ab_2259_I	ORF1ab	2259	SRR15747095	7042	G	T	0,99183	2021-06-16	United States
ORF1ab_2378_*	ORF1ab	2378	SRR15747095	7398	C	A	0,0517241	2021-06-16	United States
ORF1ab_2384_*	ORF1ab	2384	SRR15747095	7417	C	A	0,0977011	2021-06-16	United States
ORF1ab_2386_L	ORF1ab	2386	SRR15747095	7423	C	A	0,0559441	2021-06-16	United States
ORF1ab_2388_S	ORF1ab	2388	SRR15747095	7427	G	T	0,0740741	2021-06-16	United States
ORF1ab_2791_K	ORF1ab	2791	SRR15747095	8637	C	A	0,166008	2021-06-16	United States
ORF1ab_2795_F	ORF1ab	2795	SRR15747095	8648	G	T	0,118834	2021-06-16	United States
ORF1ab_2799_N	ORF1ab	2799	SRR15747095	8660	C	A	0,0566038	2021-06-16	United States
ORF1ab_2799_Q	ORF1ab	2799	SRR15747095	8662	T	A	0,0578512	2021-06-16	United States
ORF1ab_2803_*	ORF1ab	2803	SRR15747095	8673	C	A	0,238532	2021-06-16	United States
ORF1ab_2807_K	ORF1ab	2807	SRR15747095	8685	T	A	0,0655738	2021-06-16	United States
ORF1ab_3662_C	ORF1ab	3662	SRR15747095	11249	C	T	0,991973	2021-06-16	United States
ORF1ab_3674_NA	ORF1ab	3674	SRR15747095	11287	G	-TCTGGTTTT	0,992869	2021-06-16	United States
ORF1ab_4384_V	ORF1ab	4384	SRR15747095	13416	A	T	0,163636	2021-06-16	United States
ORF1ab_4390_K	ORF1ab	4390	SRR15747095	13434	T	A	0,131429	2021-06-16	United States
ORF1ab_218_L	ORF1ab	218	SRR15747095	14120	C	T	0,996961	2021-06-16	United States
ORF1ab_314_L	ORF1ab	314	SRR15747095	14408	C	T	0,99956	2021-06-16	United States
ORF1ab_1821_S	ORF1ab	1821	SRR15747095	18928	C	T	0,995296	2021-06-16	United States
S_143_NA	S	143	SRR15747095	21990	T	-TTA	0,991667	2021-06-16	United States
S_501_Y	S	501	SRR15747095	23063	A	T	0,998698	2021-06-16	United States
S_570_D	S	570	SRR15747095	23271	C	A	0,996548	2021-06-16	United States
S_614_G	S	614	SRR15747095	23403	A	G	1	2021-06-16	United States
S_681_H	S	681	SRR15747095	23604	C	A	0,994477	2021-06-16	United States
S_716_I	S	716	SRR15747095	23709	C	T	0,996229	2021-06-16	United States
S_982_A	S	982	SRR15747095	24506	T	G	0,998207	2021-06-16	United States
S_1118_H	S	1118	SRR15747095	24914	G	C	0,995749	2021-06-16	United States
ORF3a_101_R	ORF3a	101	SRR15747095	25694	T	G	0,120482	2021-06-16	United States
ORF3a_105_V	ORF3a	105	SRR15747095	25705	T	G	0,056701	2021-06-16	United States
ORF3a_174_A	ORF3a	174	SRR15747095	25913	G	C	0,0605852	2021-06-16	United States
ORF7a_118_G	ORF7a	118	SRR15747095	27745	A	G	0,991856	2021-06-16	United States
ORF8_1_K	ORF8	1	SRR15747095	27895	T	A	0,0679612	2021-06-16	United States
ORF8_27_*	ORF8	27	SRR15747095	27972	C	T	0,993092	2021-06-16	United States
ORF8_52_I	ORF8	52	SRR15747095	28048	G	T	0,993243	2021-06-16	United States
ORF8_61_F	ORF8	61	SRR15747095	28075	G	T	0,993311	2021-06-16	United States
ORF8_68_*	ORF8	68	SRR15747095	28095	A	T	0,993311	2021-06-16	United States
ORF8_73_C	ORF8	73	SRR15747095	28111	A	G	0,996745	2021-06-16	United States
N_3_H	N	3	SRR15747095	28280	G	C	0,997455	2021-06-16	United States
N_3_V	N	3	SRR15747095	28281	A	T	0,997466	2021-06-16	United States
N_3_E	N	3	SRR15747095	28282	T	A	0,996186	2021-06-16	United States
N_203_K	N	203	SRR15747095	28881	G	A	0,996734	2021-06-16	United States
N_204_R	N	204	SRR15747095	28883	G	C	0,998706	2021-06-16	United States
N_235_F	N	235	SRR15747095	28977	C	T	0,999353	2021-06-16	United States
ORF1ab_481_Y	ORF1ab	481	SRR15747099	1707	C	A	0,173077	2021-06-16	United States
ORF1ab_1001_I	ORF1ab	1001	SRR15747099	3267	C	T	0,996285	2021-06-16	United States
ORF1ab_1579_H	ORF1ab	1579	SRR15747099	5001	T	A	0,366972	2021-06-16	United States
ORF1ab_1591_*	ORF1ab	1591	SRR15747099	5036	G	T	0,0865385	2021-06-16	United States
ORF1ab_1708_D	ORF1ab	1708	SRR15747099	5388	C	A	0,998929	2021-06-16	United States
ORF1ab_2108_N	ORF1ab	2108	SRR15747099	6589	G	T	0,0873786	2021-06-16	United States
ORF1ab_2115_I	ORF1ab	2115	SRR15747099	6609	G	T	0,0660377	2021-06-16	United States
ORF1ab_2230_T	ORF1ab	2230	SRR15747099	6954	T	C	0,997494	2021-06-16	United States
ORF1ab_2259_I	ORF1ab	2259	SRR15747099	7042	G	T	0,997549	2021-06-16	United States
ORF1ab_2383_I	ORF1ab	2383	SRR15747099	7414	G	T	0,052356	2021-06-16	United States
ORF1ab_2384_*	ORF1ab	2384	SRR15747099	7417	C	A	0,171233	2021-06-16	United States
ORF1ab_2386_L	ORF1ab	2386	SRR15747099	7423	C	A	0,0673077	2021-06-16	United States
ORF1ab_2791_K	ORF1ab	2791	SRR15747099	8637	C	A	0,144578	2021-06-16	United States
ORF1ab_2795_F	ORF1ab	2795	SRR15747099	8648	G	T	0,106227	2021-06-16	United States
ORF1ab_3058_I	ORF1ab	3058	SRR15747099	9438	C	T	0,991439	2021-06-16	United States
ORF1ab_3222_N	ORF1ab	3222	SRR15747099	9929	G	A	0,991254	2021-06-16	United States
ORF1ab_3674_NA	ORF1ab	3674	SRR15747099	11287	G	-TCTGGTTTT	0,993577	2021-06-16	United States
ORF1ab_4097_G	ORF1ab	4097	SRR15747099	12555	A	G	0,133435	2021-06-16	United States
ORF1ab_4207_A	ORF1ab	4207	SRR15747099	12884	A	G	0,0671362	2021-06-16	United States
ORF1ab_4384_V	ORF1ab	4384	SRR15747099	13416	A	T	0,151079	2021-06-16	United States
ORF1ab_4390_K	ORF1ab	4390	SRR15747099	13434	T	A	0,0769231	2021-06-16	United States
ORF1ab_218_L	ORF1ab	218	SRR15747099	14120	C	T	0,997096	2021-06-16	United States
ORF1ab_314_L	ORF1ab	314	SRR15747099	14408	C	T	0,99948	2021-06-16	United States
S_143_NA	S	143	SRR15747099	21990	T	-TTA	0,995413	2021-06-16	United States
S_501_Y	S	501	SRR15747099	23063	A	T	0,998095	2021-06-16	United States
S_570_D	S	570	SRR15747099	23271	C	A	0,998323	2021-06-16	United States
S_614_G	S	614	SRR15747099	23403	A	G	1	2021-06-16	United States
S_681_H	S	681	SRR15747099	23604	C	A	0,992806	2021-06-16	United States
S_716_I	S	716	SRR15747099	23709	C	T	0,995397	2021-06-16	United States
S_982_A	S	982	SRR15747099	24506	T	G	0,99652	2021-06-16	United States
S_1118_H	S	1118	SRR15747099	24914	G	C	0,996295	2021-06-16	United States
ORF3a_174_A	ORF3a	174	SRR15747099	25913	G	C	0,0503271	2021-06-16	United States
ORF7b_15_S	ORF7b	15	SRR15747099	27798	G	T	0,997303	2021-06-16	United States
ORF8_27_*	ORF8	27	SRR15747099	27972	C	T	1	2021-06-16	United States
ORF8_52_I	ORF8	52	SRR15747099	28048	G	T	1	2021-06-16	United States
ORF8_61_F	ORF8	61	SRR15747099	28075	G	T	1	2021-06-16	United States
ORF8_68_*	ORF8	68	SRR15747099	28095	A	T	0,99639	2021-06-16	United States
ORF8_73_C	ORF8	73	SRR15747099	28111	A	G	0,995499	2021-06-16	United States
N_3_H	N	3	SRR15747099	28280	G	C	0,996584	2021-06-16	United States
N_3_V	N	3	SRR15747099	28281	A	T	0,995969	2021-06-16	United States
N_3_E	N	3	SRR15747099	28282	T	A	0,996579	2021-06-16	United States
N_203_K	N	203	SRR15747099	28881	G	A	0,994376	2021-06-16	United States
N_204_R	N	204	SRR15747099	28883	G	C	0,996633	2021-06-16	United States
N_235_F	N	235	SRR15747099	28977	C	T	0,995551	2021-06-16	United States
ORF1ab_481_Y	ORF1ab	481	SRR15747103	1707	C	A	0,191977	2021-06-16	United States
ORF1ab_1001_I	ORF1ab	1001	SRR15747103	3267	C	T	0,999022	2021-06-16	United States
ORF1ab_1708_D	ORF1ab	1708	SRR15747103	5388	C	A	0,998406	2021-06-16	United States
ORF1ab_2003_N	ORF1ab	2003	SRR15747103	6272	T	A	0,994045	2021-06-16	United States
ORF1ab_2115_I	ORF1ab	2115	SRR15747103	6609	G	T	0,0761905	2021-06-16	United States
ORF1ab_2230_T	ORF1ab	2230	SRR15747103	6954	T	C	0,995624	2021-06-16	United States
ORF1ab_2259_I	ORF1ab	2259	SRR15747103	7042	G	T	0,991525	2021-06-16	United States
ORF1ab_2383_I	ORF1ab	2383	SRR15747103	7414	G	T	0,060241	2021-06-16	United States
ORF1ab_2384_*	ORF1ab	2384	SRR15747103	7417	C	A	0,107438	2021-06-16	United States
ORF1ab_2791_K	ORF1ab	2791	SRR15747103	8637	C	A	0,136691	2021-06-16	United States
ORF1ab_2795_F	ORF1ab	2795	SRR15747103	8648	G	T	0,077551	2021-06-16	United States
ORF1ab_2799_N	ORF1ab	2799	SRR15747103	8660	C	A	0,0833333	2021-06-16	United States
ORF1ab_3674_NA	ORF1ab	3674	SRR15747103	11287	G	-TCTGGTTTT	0,999364	2021-06-16	United States
ORF1ab_4384_V	ORF1ab	4384	SRR15747103	13416	A	T	0,179856	2021-06-16	United States
ORF1ab_4390_K	ORF1ab	4390	SRR15747103	13434	T	A	0,0614035	2021-06-16	United States
ORF1ab_218_L	ORF1ab	218	SRR15747103	14120	C	T	0,996549	2021-06-16	United States
ORF1ab_314_L	ORF1ab	314	SRR15747103	14408	C	T	0,999776	2021-06-16	United States
ORF1ab_1432_S	ORF1ab	1432	SRR15747103	17761	G	T	0,063178	2021-06-16	United States
ORF1ab_1674_T	ORF1ab	1674	SRR15747103	18488	T	C	0,11982	2021-06-16	United States
S_143_NA	S	143	SRR15747103	21990	T	-TTA	0,993421	2021-06-16	United States
S_222_V	S	222	SRR15747103	22227	C	T	0,998389	2021-06-16	United States
S_501_Y	S	501	SRR15747103	23063	A	T	0,997978	2021-06-16	United States
S_570_D	S	570	SRR15747103	23271	C	A	0,995896	2021-06-16	United States
S_614_G	S	614	SRR15747103	23403	A	G	1	2021-06-16	United States
S_681_H	S	681	SRR15747103	23604	C	A	0,994036	2021-06-16	United States
S_716_I	S	716	SRR15747103	23709	C	T	0,995866	2021-06-16	United States
S_982_A	S	982	SRR15747103	24506	T	G	0,997983	2021-06-16	United States
S_1118_H	S	1118	SRR15747103	24914	G	C	0,996591	2021-06-16	United States
ORF3a_174_A	ORF3a	174	SRR15747103	25913	G	C	0,0611898	2021-06-16	United States
ORF8_27_*	ORF8	27	SRR15747103	27972	C	T	1	2021-06-16	United States
ORF8_52_I	ORF8	52	SRR15747103	28048	G	T	1	2021-06-16	United States
ORF8_61_F	ORF8	61	SRR15747103	28075	G	T	1	2021-06-16	United States
ORF8_68_*	ORF8	68	SRR15747103	28095	A	T	0,997041	2021-06-16	United States
ORF8_73_C	ORF8	73	SRR15747103	28111	A	G	0,998689	2021-06-16	United States
N_3_H	N	3	SRR15747103	28280	G	C	0,999033	2021-06-16	United States
N_3_V	N	3	SRR15747103	28281	A	T	0,999034	2021-06-16	United States
N_3_E	N	3	SRR15747103	28282	T	A	0,998546	2021-06-16	United States
N_203_K	N	203	SRR15747103	28881	G	A	0,991961	2021-06-16	United States
N_204_R	N	204	SRR15747103	28883	G	C	0,998425	2021-06-16	United States
N_235_F	N	235	SRR15747103	28977	C	T	0,996845	2021-06-16	United States
ORF1ab_481_Y	ORF1ab	481	SRR15747106	1707	C	A	0,246809	2021-06-15	United States
ORF1ab_1001_I	ORF1ab	1001	SRR15747106	3267	C	T	0,995133	2021-06-15	United States
ORF1ab_1708_D	ORF1ab	1708	SRR15747106	5388	C	A	0,99599	2021-06-15	United States
ORF1ab_2230_T	ORF1ab	2230	SRR15747106	6954	T	C	0,970149	2021-06-15	United States
ORF1ab_2259_I	ORF1ab	2259	SRR15747106	7042	G	T	0,955556	2021-06-15	United States
ORF1ab_2791_K	ORF1ab	2791	SRR15747106	8637	C	A	0,154639	2021-06-15	United States
ORF1ab_2795_F	ORF1ab	2795	SRR15747106	8648	G	T	0,164122	2021-06-15	United States
ORF1ab_2799_N	ORF1ab	2799	SRR15747106	8660	C	A	0,0946746	2021-06-15	United States
ORF1ab_3418_N	ORF1ab	3418	SRR15747106	10517	G	A	0,993538	2021-06-15	United States
ORF1ab_3674_NA	ORF1ab	3674	SRR15747106	11287	G	-TCTGGTTTT	0,993746	2021-06-15	United States
ORF1ab_4384_V	ORF1ab	4384	SRR15747106	13416	A	T	0,166667	2021-06-15	United States
ORF1ab_4390_K	ORF1ab	4390	SRR15747106	13434	T	A	0,151515	2021-06-15	United States
ORF1ab_218_L	ORF1ab	218	SRR15747106	14120	C	T	0,995785	2021-06-15	United States
ORF1ab_314_L	ORF1ab	314	SRR15747106	14408	C	T	0,999784	2021-06-15	United States
ORF1ab_1636_Y	ORF1ab	1636	SRR15747106	18374	C	A	0,0547731	2021-06-15	United States
S_143_NA	S	143	SRR15747106	21990	T	-TTA	0,994513	2021-06-15	United States
S_501_Y	S	501	SRR15747106	23063	A	T	0,997567	2021-06-15	United States
S_570_D	S	570	SRR15747106	23271	C	A	0,996631	2021-06-15	United States
S_614_G	S	614	SRR15747106	23403	A	G	1	2021-06-15	United States
S_681_H	S	681	SRR15747106	23604	C	A	0,992259	2021-06-15	United States
S_716_I	S	716	SRR15747106	23709	C	T	0,998256	2021-06-15	United States
S_982_A	S	982	SRR15747106	24506	T	G	0,99642	2021-06-15	United States
S_1118_H	S	1118	SRR15747106	24914	G	C	0,997282	2021-06-15	United States
S_1219_C	S	1219	SRR15747106	25217	G	T	0,995914	2021-06-15	United States
ORF3a_174_A	ORF3a	174	SRR15747106	25913	G	C	0,0958199	2021-06-15	United States
ORF8_27_*	ORF8	27	SRR15747106	27972	C	T	0,997118	2021-06-15	United States
ORF8_52_I	ORF8	52	SRR15747106	28048	G	T	0,997238	2021-06-15	United States
ORF8_61_F	ORF8	61	SRR15747106	28075	G	T	0,994475	2021-06-15	United States
ORF8_68_*	ORF8	68	SRR15747106	28095	A	T	0,991713	2021-06-15	United States
ORF8_73_C	ORF8	73	SRR15747106	28111	A	G	0,996669	2021-06-15	United States
N_3_H	N	3	SRR15747106	28280	G	C	0,998079	2021-06-15	United States
N_3_V	N	3	SRR15747106	28281	A	T	0,997877	2021-06-15	United States
N_3_E	N	3	SRR15747106	28282	T	A	0,997865	2021-06-15	United States
N_193_N	N	193	SRR15747106	28851	G	A	0,996466	2021-06-15	United States
N_203_K	N	203	SRR15747106	28881	G	A	0,996454	2021-06-15	United States
N_204_R	N	204	SRR15747106	28883	G	C	0,99912	2021-06-15	United States
N_235_F	N	235	SRR15747106	28977	C	T	0,999127	2021-06-15	United States
ORF1ab_84_NA	ORF1ab	84	SRR15747107	517	T	-ATG	0,916756	2021-06-15	United States
ORF1ab_481_Y	ORF1ab	481	SRR15747107	1707	C	A	0,171821	2021-06-15	United States
ORF1ab_1001_I	ORF1ab	1001	SRR15747107	3267	C	T	0,994453	2021-06-15	United States
ORF1ab_1579_H	ORF1ab	1579	SRR15747107	5001	T	A	0,330275	2021-06-15	United States
ORF1ab_1708_D	ORF1ab	1708	SRR15747107	5388	C	A	0,997017	2021-06-15	United States
ORF1ab_2108_N	ORF1ab	2108	SRR15747107	6589	G	T	0,092437	2021-06-15	United States
ORF1ab_2115_I	ORF1ab	2115	SRR15747107	6609	G	T	0,0634921	2021-06-15	United States
ORF1ab_2119_F	ORF1ab	2119	SRR15747107	6622	G	T	0,0961538	2021-06-15	United States
ORF1ab_2230_T	ORF1ab	2230	SRR15747107	6954	T	C	0,989637	2021-06-15	United States
ORF1ab_2384_*	ORF1ab	2384	SRR15747107	7417	C	A	0,0775862	2021-06-15	United States
ORF1ab_2791_K	ORF1ab	2791	SRR15747107	8637	C	A	0,184615	2021-06-15	United States
ORF1ab_2795_F	ORF1ab	2795	SRR15747107	8648	G	T	0,0977199	2021-06-15	United States
ORF1ab_2799_N	ORF1ab	2799	SRR15747107	8660	C	A	0,0673575	2021-06-15	United States
ORF1ab_2807_K	ORF1ab	2807	SRR15747107	8685	T	A	0,0569106	2021-06-15	United States
ORF1ab_3674_NA	ORF1ab	3674	SRR15747107	11287	G	-TCTGGTTTT	0,994927	2021-06-15	United States
ORF1ab_4384_V	ORF1ab	4384	SRR15747107	13416	A	T	0,12069	2021-06-15	United States
ORF1ab_4390_K	ORF1ab	4390	SRR15747107	13434	T	A	0,126582	2021-06-15	United States
ORF1ab_218_L	ORF1ab	218	SRR15747107	14120	C	T	0,994522	2021-06-15	United States
ORF1ab_314_L	ORF1ab	314	SRR15747107	14408	C	T	0,999672	2021-06-15	United States
ORF1ab_976_S	ORF1ab	976	SRR15747107	16393	C	T	0,992315	2021-06-15	United States
ORF1ab_1975_S	ORF1ab	1975	SRR15747107	19390	C	T	0,994545	2021-06-15	United States
S_143_NA	S	143	SRR15747107	21990	T	-TTA	0,995868	2021-06-15	United States
S_501_Y	S	501	SRR15747107	23063	A	T	0,996809	2021-06-15	United States
S_570_D	S	570	SRR15747107	23271	C	A	0,99523	2021-06-15	United States
S_614_G	S	614	SRR15747107	23403	A	G	1	2021-06-15	United States
S_681_H	S	681	SRR15747107	23604	C	A	0,990723	2021-06-15	United States
S_716_I	S	716	SRR15747107	23709	C	T	0,995367	2021-06-15	United States
S_911_I	S	911	SRR15747107	24293	G	A	0,991053	2021-06-15	United States
S_982_A	S	982	SRR15747107	24506	T	G	0,997465	2021-06-15	United States
S_1118_H	S	1118	SRR15747107	24914	G	C	0,994992	2021-06-15	United States
ORF3a_101_R	ORF3a	101	SRR15747107	25694	T	G	0,184874	2021-06-15	United States
ORF3a_174_A	ORF3a	174	SRR15747107	25913	G	C	0,0561283	2021-06-15	United States
ORF7a_39_I	ORF7a	39	SRR15747107	27509	C	T	0,997027	2021-06-15	United States
ORF8_27_*	ORF8	27	SRR15747107	27972	C	T	0,989247	2021-06-15	United States
ORF8_52_I	ORF8	52	SRR15747107	28048	G	T	0,989547	2021-06-15	United States
ORF8_68_*	ORF8	68	SRR15747107	28095	A	T	0,986254	2021-06-15	United States
ORF8_73_C	ORF8	73	SRR15747107	28111	A	G	0,994029	2021-06-15	United States
N_3_H	N	3	SRR15747107	28280	G	C	0,994635	2021-06-15	United States
N_3_V	N	3	SRR15747107	28281	A	T	0,994663	2021-06-15	United States
N_3_E	N	3	SRR15747107	28282	T	A	0,994246	2021-06-15	United States
N_203_K	N	203	SRR15747107	28881	G	A	0,998544	2021-06-15	United States
N_204_R	N	204	SRR15747107	28883	G	C	1	2021-06-15	United States
N_235_F	N	235	SRR15747107	28977	C	T	0,997139	2021-06-15	United States
ORF1ab_24_C	ORF1ab	24	SRR15747109	335	C	T	0,992192	2021-06-15	United States
ORF1ab_481_Y	ORF1ab	481	SRR15747109	1707	C	A	0,218324	2021-06-15	United States
ORF1ab_1001_I	ORF1ab	1001	SRR15747109	3267	C	T	0,996018	2021-06-15	United States
ORF1ab_1578_K	ORF1ab	1578	SRR15747109	4999	C	A	0,0526316	2021-06-15	United States
ORF1ab_1579_H	ORF1ab	1579	SRR15747109	5001	T	A	0,36	2021-06-15	United States
ORF1ab_1708_D	ORF1ab	1708	SRR15747109	5388	C	A	0,995763	2021-06-15	United States
ORF1ab_2108_N	ORF1ab	2108	SRR15747109	6589	G	T	0,084	2021-06-15	United States
ORF1ab_2115_I	ORF1ab	2115	SRR15747109	6609	G	T	0,105991	2021-06-15	United States
ORF1ab_2118_C	ORF1ab	2118	SRR15747109	6617	G	T	0,0882353	2021-06-15	United States
ORF1ab_2119_F	ORF1ab	2119	SRR15747109	6622	G	T	0,0540541	2021-06-15	United States
ORF1ab_2230_T	ORF1ab	2230	SRR15747109	6954	T	C	0,997653	2021-06-15	United States
ORF1ab_2378_*	ORF1ab	2378	SRR15747109	7398	C	A	0,08	2021-06-15	United States
ORF1ab_2384_*	ORF1ab	2384	SRR15747109	7417	C	A	0,125	2021-06-15	United States
ORF1ab_2386_L	ORF1ab	2386	SRR15747109	7423	C	A	0,0654206	2021-06-15	United States
ORF1ab_2791_K	ORF1ab	2791	SRR15747109	8637	C	A	0,16568	2021-06-15	United States
ORF1ab_2795_F	ORF1ab	2795	SRR15747109	8648	G	T	0,0858086	2021-06-15	United States
ORF1ab_3674_NA	ORF1ab	3674	SRR15747109	11287	G	-TCTGGTTTT	0,995128	2021-06-15	United States
ORF1ab_4384_V	ORF1ab	4384	SRR15747109	13416	A	T	0,136364	2021-06-15	United States
ORF1ab_4390_K	ORF1ab	4390	SRR15747109	13434	T	A	0,107143	2021-06-15	United States
ORF1ab_218_L	ORF1ab	218	SRR15747109	14120	C	T	0,994579	2021-06-15	United States
ORF1ab_314_L	ORF1ab	314	SRR15747109	14408	C	T	0,999796	2021-06-15	United States
ORF1ab_1975_S	ORF1ab	1975	SRR15747109	19390	C	T	0,997731	2021-06-15	United States
S_143_NA	S	143	SRR15747109	21990	T	-TTA	0,998392	2021-06-15	United States
S_501_Y	S	501	SRR15747109	23063	A	T	0,997281	2021-06-15	United States
S_570_D	S	570	SRR15747109	23271	C	A	0,996238	2021-06-15	United States
S_614_G	S	614	SRR15747109	23403	A	G	1	2021-06-15	United States
S_681_H	S	681	SRR15747109	23604	C	A	0,994341	2021-06-15	United States
S_716_I	S	716	SRR15747109	23709	C	T	0,99772	2021-06-15	United States
S_982_A	S	982	SRR15747109	24506	T	G	0,997516	2021-06-15	United States
S_1118_H	S	1118	SRR15747109	24914	G	C	0,997287	2021-06-15	United States
ORF3a_101_R	ORF3a	101	SRR15747109	25694	T	G	0,12766	2021-06-15	United States
ORF3a_174_A	ORF3a	174	SRR15747109	25913	G	C	0,0787402	2021-06-15	United States
ORF7a_82_F	ORF7a	82	SRR15747109	27637	G	T	0,990276	2021-06-15	United States
ORF8_27_*	ORF8	27	SRR15747109	27972	C	T	0,997835	2021-06-15	United States
ORF8_52_I	ORF8	52	SRR15747109	28048	G	T	0,997877	2021-06-15	United States
ORF8_68_*	ORF8	68	SRR15747109	28095	A	T	0,991614	2021-06-15	United States
ORF8_73_C	ORF8	73	SRR15747109	28111	A	G	0,995543	2021-06-15	United States
N_3_H	N	3	SRR15747109	28280	G	C	0,995243	2021-06-15	United States
N_3_V	N	3	SRR15747109	28281	A	T	0,994945	2021-06-15	United States
N_3_E	N	3	SRR15747109	28282	T	A	0,994632	2021-06-15	United States
N_203_K	N	203	SRR15747109	28881	G	A	0,994211	2021-06-15	United States
N_204_R	N	204	SRR15747109	28883	G	C	0,997126	2021-06-15	United States
N_235_F	N	235	SRR15747109	28977	C	T	0,997118	2021-06-15	United States
ORF1ab_481_Y	ORF1ab	481	SRR15747110	1707	C	A	0,22884	2021-06-15	United States
ORF1ab_1001_I	ORF1ab	1001	SRR15747110	3267	C	T	0,997494	2021-06-15	United States
ORF1ab_1579_H	ORF1ab	1579	SRR15747110	5001	T	A	0,382353	2021-06-15	United States
ORF1ab_1708_D	ORF1ab	1708	SRR15747110	5388	C	A	0,997662	2021-06-15	United States
ORF1ab_2108_N	ORF1ab	2108	SRR15747110	6589	G	T	0,072	2021-06-15	United States
ORF1ab_2118_C	ORF1ab	2118	SRR15747110	6617	G	T	0,0681818	2021-06-15	United States
ORF1ab_2230_T	ORF1ab	2230	SRR15747110	6954	T	C	0,984615	2021-06-15	United States
ORF1ab_2384_*	ORF1ab	2384	SRR15747110	7417	C	A	0,105263	2021-06-15	United States
ORF1ab_2386_L	ORF1ab	2386	SRR15747110	7423	C	A	0,113043	2021-06-15	United States
ORF1ab_2791_K	ORF1ab	2791	SRR15747110	8637	C	A	0,139932	2021-06-15	United States
ORF1ab_2795_F	ORF1ab	2795	SRR15747110	8648	G	T	0,0501002	2021-06-15	United States
ORF1ab_2799_N	ORF1ab	2799	SRR15747110	8660	C	A	0,0552147	2021-06-15	United States
ORF1ab_2803_*	ORF1ab	2803	SRR15747110	8673	C	A	0,201754	2021-06-15	United States
ORF1ab_2807_K	ORF1ab	2807	SRR15747110	8685	T	A	0,0536913	2021-06-15	United States
ORF1ab_3674_NA	ORF1ab	3674	SRR15747110	11287	G	-TCTGGTTTT	0,996697	2021-06-15	United States
ORF1ab_4384_V	ORF1ab	4384	SRR15747110	13416	A	T	0,173684	2021-06-15	United States
ORF1ab_4390_K	ORF1ab	4390	SRR15747110	13434	T	A	0,130769	2021-06-15	United States
ORF1ab_218_L	ORF1ab	218	SRR15747110	14120	C	T	0,997969	2021-06-15	United States
ORF1ab_314_L	ORF1ab	314	SRR15747110	14408	C	T	1	2021-06-15	United States
ORF1ab_1650_V	ORF1ab	1650	SRR15747110	18416	A	T	0,05	2021-06-15	United States
ORF1ab_1975_S	ORF1ab	1975	SRR15747110	19390	C	T	0,99599	2021-06-15	United States
S_143_NA	S	143	SRR15747110	21990	T	-TTA	0,992823	2021-06-15	United States
S_501_Y	S	501	SRR15747110	23063	A	T	0,994595	2021-06-15	United States
S_570_D	S	570	SRR15747110	23271	C	A	0,997084	2021-06-15	United States
S_614_G	S	614	SRR15747110	23403	A	G	0,999694	2021-06-15	United States
S_623_S	S	623	SRR15747110	23429	G	T	0,993917	2021-06-15	United States
S_681_H	S	681	SRR15747110	23604	C	A	0,992349	2021-06-15	United States
S_716_I	S	716	SRR15747110	23709	C	T	0,994788	2021-06-15	United States
S_982_A	S	982	SRR15747110	24506	T	G	0,998015	2021-06-15	United States
S_1118_H	S	1118	SRR15747110	24914	G	C	0,996878	2021-06-15	United States
ORF3a_174_A	ORF3a	174	SRR15747110	25913	G	C	0,062069	2021-06-15	United States
ORF8_27_*	ORF8	27	SRR15747110	27972	C	T	1	2021-06-15	United States
ORF8_52_I	ORF8	52	SRR15747110	28048	G	T	1	2021-06-15	United States
ORF8_68_*	ORF8	68	SRR15747110	28095	A	T	1	2021-06-15	United States
ORF8_73_C	ORF8	73	SRR15747110	28111	A	G	0,998168	2021-06-15	United States
N_3_H	N	3	SRR15747110	28280	G	C	0,996904	2021-06-15	United States
N_3_V	N	3	SRR15747110	28281	A	T	0,996912	2021-06-15	United States
N_3_E	N	3	SRR15747110	28282	T	A	0,996076	2021-06-15	United States
N_203_K	N	203	SRR15747110	28881	G	A	1	2021-06-15	United States
N_204_R	N	204	SRR15747110	28883	G	C	1	2021-06-15	United States
N_235_F	N	235	SRR15747110	28977	C	T	0,998954	2021-06-15	United States
ORF1ab_265_I	ORF1ab	265	SRR15747112	1059	C	T	0,994498	2021-06-15	United States
ORF1ab_481_Y	ORF1ab	481	SRR15747112	1707	C	A	0,186441	2021-06-15	United States
ORF1ab_2108_N	ORF1ab	2108	SRR15747112	6589	G	T	0,0686275	2021-06-15	United States
ORF1ab_3201_P	ORF1ab	3201	SRR15747112	9867	T	C	0,976471	2021-06-15	United States
ORF1ab_3509_Q	ORF1ab	3509	SRR15747112	10792	T	A	0,0526316	2021-06-15	United States
ORF1ab_3674_NA	ORF1ab	3674	SRR15747112	11287	G	-TCTGGTTTT	0,994675	2021-06-15	United States
ORF1ab_314_L	ORF1ab	314	SRR15747112	14408	C	T	1	2021-06-15	United States
ORF1ab_592_I	ORF1ab	592	SRR15747112	15243	G	T	0,994496	2021-06-15	United States
ORF1ab_1011_H	ORF1ab	1011	SRR15747112	16500	A	C	0,992999	2021-06-15	United States
ORF1ab_1336_I	ORF1ab	1336	SRR15747112	17474	C	T	0,0588843	2021-06-15	United States
S_3_NA	S	3	SRR15747112	21569	G	+T	0,089172	2021-06-15	United States
S_5_F	S	5	SRR15747112	21575	C	T	0,983607	2021-06-15	United States
S_95_I	S	95	SRR15747112	21846	C	T	0,995842	2021-06-15	United States
S_253_G	S	253	SRR15747112	22320	A	G	0,998248	2021-06-15	United States
S_484_K	S	484	SRR15747112	23012	G	A	0,999287	2021-06-15	United States
S_614_G	S	614	SRR15747112	23403	A	G	0,999579	2021-06-15	United States
S_701_V	S	701	SRR15747112	23664	C	T	0,998147	2021-06-15	United States
ORF3a_21_N	ORF3a	21	SRR15747112	25455	G	T	0,995868	2021-06-15	United States
ORF3a_42_L	ORF3a	42	SRR15747112	25517	C	T	0,99574	2021-06-15	United States
ORF3a_57_H	ORF3a	57	SRR15747112	25563	G	T	0,99591	2021-06-15	United States
ORF3a_174_A	ORF3a	174	SRR15747112	25913	G	C	0,176153	2021-06-15	United States
N_199_L	N	199	SRR15747112	28869	C	T	0,99177	2021-06-15	United States
N_234_I	N	234	SRR15747112	28975	G	A	0,995726	2021-06-15	United States
ORF1ab_309_L	ORF1ab	309	SRR15747114	1191	C	T	0,993869	2021-06-15	United States
ORF1ab_481_Y	ORF1ab	481	SRR15747114	1707	C	A	0,233333	2021-06-15	United States
ORF1ab_1507_F	ORF1ab	1507	SRR15747114	4784	C	T	0,0962672	2021-06-15	United States
ORF1ab_1640_L	ORF1ab	1640	SRR15747114	5184	C	T	0,99546	2021-06-15	United States
ORF1ab_2378_*	ORF1ab	2378	SRR15747114	7398	C	A	0,0518519	2021-06-15	United States
ORF1ab_2383_I	ORF1ab	2383	SRR15747114	7414	G	T	0,0588235	2021-06-15	United States
ORF1ab_2384_*	ORF1ab	2384	SRR15747114	7417	C	A	0,116505	2021-06-15	United States
ORF1ab_2590_I	ORF1ab	2590	SRR15747114	8035	G	T	0,0552632	2021-06-15	United States
ORF1ab_2791_K	ORF1ab	2791	SRR15747114	8637	C	A	0,165138	2021-06-15	United States
ORF1ab_2799_N	ORF1ab	2799	SRR15747114	8660	C	A	0,0521739	2021-06-15	United States
ORF1ab_2980_N	ORF1ab	2980	SRR15747114	9203	G	A	0,991865	2021-06-15	United States
ORF1ab_3138_S	ORF1ab	3138	SRR15747114	9678	T	C	0,993219	2021-06-15	United States
ORF1ab_3580_Q	ORF1ab	3580	SRR15747114	11005	C	A	0,994498	2021-06-15	United States
ORF1ab_4384_V	ORF1ab	4384	SRR15747114	13416	A	T	0,148936	2021-06-15	United States
ORF1ab_4390_K	ORF1ab	4390	SRR15747114	13434	T	A	0,0619469	2021-06-15	United States
ORF1ab_314_L	ORF1ab	314	SRR15747114	14408	C	T	0,999776	2021-06-15	United States
ORF1ab_2310_R	ORF1ab	2310	SRR15747114	20396	A	G	0,99115	2021-06-15	United States
S_19_R	S	19	SRR15747114	21618	C	G	0,993151	2021-06-15	United States
S_156_NA	S	156	SRR15747114	22028	G	-AGTTCA	0,973154	2021-06-15	United States
S_452_R	S	452	SRR15747114	22917	T	G	0,990741	2021-06-15	United States
S_478_K	S	478	SRR15747114	22995	C	A	0,981132	2021-06-15	United States
S_614_G	S	614	SRR15747114	23403	A	G	1	2021-06-15	United States
S_681_R	S	681	SRR15747114	23604	C	G	0,998473	2021-06-15	United States
S_950_N	S	950	SRR15747114	24410	G	A	0,995678	2021-06-15	United States
ORF3a_26_L	ORF3a	26	SRR15747114	25469	C	T	0,997382	2021-06-15	United States
ORF3a_101_R	ORF3a	101	SRR15747114	25694	T	G	0,0990099	2021-06-15	United States
ORF3a_174_A	ORF3a	174	SRR15747114	25913	G	C	0,0917127	2021-06-15	United States
M_82_T	M	82	SRR15747114	26767	T	C	0,997699	2021-06-15	United States
ORF7a_82_A	ORF7a	82	SRR15747114	27638	T	C	0,993517	2021-06-15	United States
ORF7a_120_I	ORF7a	120	SRR15747114	27752	C	T	0,996785	2021-06-15	United States
ORF8_19_*	ORF8	19	SRR15747114	27948	G	T	0,991342	2021-06-15	United States
N_63_G	N	63	SRR15747114	28461	A	G	0,99696	2021-06-15	United States
N_203_M	N	203	SRR15747114	28881	G	T	0,990548	2021-06-15	United States
N_377_Y	N	377	SRR15747114	29402	G	T	1	2021-06-15	United States
ORF1ab_481_Y	ORF1ab	481	SRR15747115	1707	C	A	0,142558	2021-06-15	United States
ORF1ab_1306_S	ORF1ab	1306	SRR15747115	4181	G	T	0,995869	2021-06-15	United States
ORF1ab_1579_H	ORF1ab	1579	SRR15747115	5001	T	A	0,234375	2021-06-15	United States
ORF1ab_2046_L	ORF1ab	2046	SRR15747115	6402	C	T	0,995447	2021-06-15	United States
ORF1ab_2108_N	ORF1ab	2108	SRR15747115	6589	G	T	0,0794393	2021-06-15	United States
ORF1ab_2115_I	ORF1ab	2115	SRR15747115	6609	G	T	0,0621469	2021-06-15	United States
ORF1ab_2118_C	ORF1ab	2118	SRR15747115	6617	G	T	0,0631579	2021-06-15	United States
ORF1ab_2119_F	ORF1ab	2119	SRR15747115	6622	G	T	0,0561798	2021-06-15	United States
ORF1ab_2287_S	ORF1ab	2287	SRR15747115	7124	C	T	0,994764	2021-06-15	United States
ORF1ab_2384_*	ORF1ab	2384	SRR15747115	7417	C	A	0,0846154	2021-06-15	United States
ORF1ab_2791_K	ORF1ab	2791	SRR15747115	8637	C	A	0,127413	2021-06-15	United States
ORF1ab_2795_F	ORF1ab	2795	SRR15747115	8648	G	T	0,0565111	2021-06-15	United States
ORF1ab_2803_*	ORF1ab	2803	SRR15747115	8673	C	A	0,155738	2021-06-15	United States
ORF1ab_2930_L	ORF1ab	2930	SRR15747115	9053	G	T	0,997481	2021-06-15	United States
ORF1ab_3255_I	ORF1ab	3255	SRR15747115	10029	C	T	0,995787	2021-06-15	United States
ORF1ab_3646_A	ORF1ab	3646	SRR15747115	11201	A	G	0,99607	2021-06-15	United States
ORF1ab_4384_V	ORF1ab	4384	SRR15747115	13416	A	T	0,172043	2021-06-15	United States
ORF1ab_4390_K	ORF1ab	4390	SRR15747115	13434	T	A	0,0857143	2021-06-15	United States
ORF1ab_314_L	ORF1ab	314	SRR15747115	14408	C	T	0,999734	2021-06-15	United States
ORF1ab_662_S	ORF1ab	662	SRR15747115	15451	G	A	0,997131	2021-06-15	United States
ORF1ab_1000_L	ORF1ab	1000	SRR15747115	16466	C	T	0,99822	2021-06-15	United States
ORF1ab_1219_S	ORF1ab	1219	SRR15747115	17122	G	T	0,995386	2021-06-15	United States
ORF1ab_1918_V	ORF1ab	1918	SRR15747115	19220	C	T	0,995602	2021-06-15	United States
ORF1ab_2043_H	ORF1ab	2043	SRR15747115	19595	T	A	0,291667	2021-06-15	United States
S_19_R	S	19	SRR15747115	21618	C	G	0,995	2021-06-15	United States
S_156_NA	S	156	SRR15747115	22028	G	-AGTTCA	0,986911	2021-06-15	United States
S_452_R	S	452	SRR15747115	22917	T	G	0,997216	2021-06-15	United States
S_478_K	S	478	SRR15747115	22995	C	A	0,987097	2021-06-15	United States
S_614_G	S	614	SRR15747115	23403	A	G	1	2021-06-15	United States
S_681_R	S	681	SRR15747115	23604	C	G	0,997481	2021-06-15	United States
S_950_N	S	950	SRR15747115	24410	G	A	0,997022	2021-06-15	United States
ORF3a_26_L	ORF3a	26	SRR15747115	25469	C	T	0,996815	2021-06-15	United States
ORF3a_101_R	ORF3a	101	SRR15747115	25694	T	G	0,160305	2021-06-15	United States
ORF3a_174_A	ORF3a	174	SRR15747115	25913	G	C	0,0788675	2021-06-15	United States
M_82_T	M	82	SRR15747115	26767	T	C	0,996762	2021-06-15	United States
ORF7a_82_A	ORF7a	82	SRR15747115	27638	T	C	0,997859	2021-06-15	United States
ORF7a_120_I	ORF7a	120	SRR15747115	27752	C	T	0,99791	2021-06-15	United States
ORF7b_39_*	ORF7b	39	SRR15747115	27870	G	T	0,0598802	2021-06-15	United States
ORF7b_40_I	ORF7b	40	SRR15747115	27874	C	T	1	2021-06-15	United States
ORF7b_41_F	ORF7b	41	SRR15747115	27877	G	T	0,115108	2021-06-15	United States
ORF8_4_I	ORF8	4	SRR15747115	27903	C	A	0,0707965	2021-06-15	United States
ORF8_8_*	ORF8	8	SRR15747115	27915	G	T	0,0642202	2021-06-15	United States
ORF8_118_NA	ORF8	118	SRR15747115	28247	A	-GATTTC	0,985287	2021-06-15	United States
N_63_G	N	63	SRR15747115	28461	A	G	0,993169	2021-06-15	United States
N_203_M	N	203	SRR15747115	28881	G	T	0,998487	2021-06-15	United States
N_215_C	N	215	SRR15747115	28916	G	T	0,99697	2021-06-15	United States
N_377_Y	N	377	SRR15747115	29402	G	T	1	2021-06-15	United States
ORF1ab_481_Y	ORF1ab	481	SRR15747116	1707	C	A	0,20362	2021-06-15	United States
ORF1ab_1055_A	ORF1ab	1055	SRR15747116	3428	A	G	0,996445	2021-06-15	United States
ORF1ab_1380_T	ORF1ab	1380	SRR15747116	4403	G	A	0,994459	2021-06-15	United States
ORF1ab_1538_I	ORF1ab	1538	SRR15747116	4878	C	T	0,990788	2021-06-15	United States
ORF1ab_2108_N	ORF1ab	2108	SRR15747116	6589	G	T	0,0895522	2021-06-15	United States
ORF1ab_2115_I	ORF1ab	2115	SRR15747116	6609	G	T	0,0909091	2021-06-15	United States
ORF1ab_2118_C	ORF1ab	2118	SRR15747116	6617	G	T	0,0973451	2021-06-15	United States
ORF1ab_2119_F	ORF1ab	2119	SRR15747116	6622	G	T	0,0673077	2021-06-15	United States
ORF1ab_2378_*	ORF1ab	2378	SRR15747116	7398	C	A	0,0517241	2021-06-15	United States
ORF1ab_2383_I	ORF1ab	2383	SRR15747116	7414	G	T	0,0648649	2021-06-15	United States
ORF1ab_2384_*	ORF1ab	2384	SRR15747116	7417	C	A	0,0882353	2021-06-15	United States
ORF1ab_2386_L	ORF1ab	2386	SRR15747116	7423	C	A	0,118182	2021-06-15	United States
ORF1ab_2791_K	ORF1ab	2791	SRR15747116	8637	C	A	0,288288	2021-06-15	United States
ORF1ab_2795_F	ORF1ab	2795	SRR15747116	8648	G	T	0,0885417	2021-06-15	United States
ORF1ab_2799_Q	ORF1ab	2799	SRR15747116	8662	T	A	0,0869565	2021-06-15	United States
ORF1ab_3255_I	ORF1ab	3255	SRR15747116	10029	C	T	0,991758	2021-06-15	United States
ORF1ab_3729_R	ORF1ab	3729	SRR15747116	11451	A	G	0,992133	2021-06-15	United States
ORF1ab_4384_V	ORF1ab	4384	SRR15747116	13416	A	T	0,206061	2021-06-15	United States
ORF1ab_4390_K	ORF1ab	4390	SRR15747116	13434	T	A	0,103448	2021-06-15	United States
ORF1ab_314_L	ORF1ab	314	SRR15747116	14408	C	T	1	2021-06-15	United States
ORF1ab_620_I	ORF1ab	620	SRR15747116	15327	G	T	0,993231	2021-06-15	United States
ORF1ab_1342_S	ORF1ab	1342	SRR15747116	17491	C	T	0,992656	2021-06-15	United States
S_95_I	S	95	SRR15747116	21846	C	T	0,996587	2021-06-15	United States
S_143_NA	S	143	SRR15747116	21990	T	+TAC	0,992076	2021-06-15	United States
S_346_K	S	346	SRR15747116	22599	G	A	0,995733	2021-06-15	United States
S_484_K	S	484	SRR15747116	23012	G	A	0,995063	2021-06-15	United States
S_501_Y	S	501	SRR15747116	23063	A	T	0,997421	2021-06-15	United States
S_614_G	S	614	SRR15747116	23403	A	G	1	2021-06-15	United States
S_681_H	S	681	SRR15747116	23604	C	A	0,996731	2021-06-15	United States
S_950_N	S	950	SRR15747116	24410	G	A	0,997224	2021-06-15	United States
ORF3a_57_H	ORF3a	57	SRR15747116	25563	G	T	0,995392	2021-06-15	United States
ORF3a_101_R	ORF3a	101	SRR15747116	25694	T	G	0,196581	2021-06-15	United States
ORF3a_174_A	ORF3a	174	SRR15747116	25913	G	C	0,115328	2021-06-15	United States
ORF3a_255_NA	ORF3a	255	SRR15747116	26157	T	-GTTA	0,991379	2021-06-15	United States
ORF7a_94_*	ORF7a	94	SRR15747116	27673	C	T	0,346397	2021-06-15	United States
ORF8_38_S	ORF8	38	SRR15747116	28005	C	T	0,987805	2021-06-15	United States
ORF8_67_F	ORF8	67	SRR15747116	28093	C	T	0,98503	2021-06-15	United States
N_205_I	N	205	SRR15747116	28887	C	T	0,997854	2021-06-15	United States
ORF1ab_481_Y	ORF1ab	481	SRR15747117	1707	C	A	0,207059	2021-06-15	United States
ORF1ab_1055_A	ORF1ab	1055	SRR15747117	3428	A	G	0,996845	2021-06-15	United States
ORF1ab_1380_T	ORF1ab	1380	SRR15747117	4403	G	A	0,995146	2021-06-15	United States
ORF1ab_1538_I	ORF1ab	1538	SRR15747117	4878	C	T	0,996701	2021-06-15	United States
ORF1ab_2384_*	ORF1ab	2384	SRR15747117	7417	C	A	0,157895	2021-06-15	United States
ORF1ab_2795_F	ORF1ab	2795	SRR15747117	8648	G	T	0,0763359	2021-06-15	United States
ORF1ab_3255_I	ORF1ab	3255	SRR15747117	10029	C	T	0,989247	2021-06-15	United States
ORF1ab_3729_R	ORF1ab	3729	SRR15747117	11451	A	G	0,989712	2021-06-15	United States
ORF1ab_4384_V	ORF1ab	4384	SRR15747117	13416	A	T	0,137725	2021-06-15	United States
ORF1ab_4390_K	ORF1ab	4390	SRR15747117	13434	T	A	0,131148	2021-06-15	United States
ORF1ab_314_L	ORF1ab	314	SRR15747117	14408	C	T	1	2021-06-15	United States
ORF1ab_620_I	ORF1ab	620	SRR15747117	15327	G	T	0,992926	2021-06-15	United States
ORF1ab_1342_S	ORF1ab	1342	SRR15747117	17491	C	T	0,995637	2021-06-15	United States
S_95_I	S	95	SRR15747117	21846	C	T	0,99845	2021-06-15	United States
S_143_NA	S	143	SRR15747117	21990	T	+TAC	0,985549	2021-06-15	United States
S_346_K	S	346	SRR15747117	22599	G	A	0,991202	2021-06-15	United States
S_484_K	S	484	SRR15747117	23012	G	A	0,996258	2021-06-15	United States
S_501_Y	S	501	SRR15747117	23063	A	T	0,999123	2021-06-15	United States
S_614_G	S	614	SRR15747117	23403	A	G	0,999163	2021-06-15	United States
S_681_H	S	681	SRR15747117	23604	C	A	0,992593	2021-06-15	United States
S_950_N	S	950	SRR15747117	24410	G	A	0,995266	2021-06-15	United States
ORF3a_57_H	ORF3a	57	SRR15747117	25563	G	T	0,997387	2021-06-15	United States
ORF3a_174_A	ORF3a	174	SRR15747117	25913	G	C	0,0960081	2021-06-15	United States
ORF3a_255_NA	ORF3a	255	SRR15747117	26157	T	-GTTA	0,995648	2021-06-15	United States
ORF8_38_S	ORF8	38	SRR15747117	28005	C	T	0,987552	2021-06-15	United States
ORF8_67_F	ORF8	67	SRR15747117	28093	C	T	0,987705	2021-06-15	United States
N_205_I	N	205	SRR15747117	28887	C	T	0,99591	2021-06-15	United States
ORF1ab_450_H	ORF1ab	450	SRR15747118	1614	T	A	0,0733945	2021-06-15	United States
ORF1ab_477_F	ORF1ab	477	SRR15747118	1696	G	T	0,0690691	2021-06-15	United States
ORF1ab_481_Y	ORF1ab	481	SRR15747118	1707	C	A	0,254181	2021-06-15	United States
ORF1ab_1188_L	ORF1ab	1188	SRR15747118	3828	C	T	0,995591	2021-06-15	United States
ORF1ab_1795_Q	ORF1ab	1795	SRR15747118	5648	A	C	0,997871	2021-06-15	United States
ORF1ab_2071_F	ORF1ab	2071	SRR15747118	6476	G	T	0,99345	2021-06-15	United States
ORF1ab_2104_G	ORF1ab	2104	SRR15747118	6575	A	G	0,993939	2021-06-15	United States
ORF1ab_2108_N	ORF1ab	2108	SRR15747118	6589	G	T	0,131783	2021-06-15	United States
ORF1ab_2115_I	ORF1ab	2115	SRR15747118	6609	G	T	0,0530303	2021-06-15	United States
ORF1ab_2119_F	ORF1ab	2119	SRR15747118	6622	G	T	0,0803571	2021-06-15	United States
ORF1ab_2121_I	ORF1ab	2121	SRR15747118	6627	C	T	0,996139	2021-06-15	United States
ORF1ab_2378_*	ORF1ab	2378	SRR15747118	7398	C	A	0,0642857	2021-06-15	United States
ORF1ab_2383_I	ORF1ab	2383	SRR15747118	7414	G	T	0,0597015	2021-06-15	United States
ORF1ab_2795_F	ORF1ab	2795	SRR15747118	8648	G	T	0,140625	2021-06-15	United States
ORF1ab_3509_Q	ORF1ab	3509	SRR15747118	10792	T	A	0,0508475	2021-06-15	United States
ORF1ab_3674_NA	ORF1ab	3674	SRR15747118	11287	G	-TCTGGTTTT	0,994584	2021-06-15	United States
ORF1ab_4384_V	ORF1ab	4384	SRR15747118	13416	A	T	0,203252	2021-06-15	United States
ORF1ab_4390_K	ORF1ab	4390	SRR15747118	13434	T	A	0,105769	2021-06-15	United States
ORF1ab_314_L	ORF1ab	314	SRR15747118	14408	C	T	0,999655	2021-06-15	United States
ORF1ab_1264_D	ORF1ab	1264	SRR15747118	17259	G	T	0,993824	2021-06-15	United States
ORF1ab_1650_Y	ORF1ab	1650	SRR15747118	18415	G	T	0,0620253	2021-06-15	United States
S_18_F	S	18	SRR15747118	21614	C	T	1	2021-06-15	United States
S_20_N	S	20	SRR15747118	21621	C	A	1	2021-06-15	United States
S_26_S	S	26	SRR15747118	21638	C	T	1	2021-06-15	United States
S_138_Y	S	138	SRR15747118	21974	G	T	1	2021-06-15	United States
S_190_S	S	190	SRR15747118	22132	G	T	0,996417	2021-06-15	United States
S_417_T	S	417	SRR15747118	22812	A	C	0,992424	2021-06-15	United States
S_484_K	S	484	SRR15747118	23012	G	A	0,9975	2021-06-15	United States
S_501_Y	S	501	SRR15747118	23063	A	T	0,99884	2021-06-15	United States
S_614_G	S	614	SRR15747118	23403	A	G	1	2021-06-15	United States
S_1027_I	S	1027	SRR15747118	24642	C	T	0,994262	2021-06-15	United States
S_1176_F	S	1176	SRR15747118	25088	G	T	0,989552	2021-06-15	United States
ORF3a_174_A	ORF3a	174	SRR15747118	25913	G	C	0,202186	2021-06-15	United States
ORF3a_253_P	ORF3a	253	SRR15747118	26149	T	C	0,997843	2021-06-15	United States
ORF8_92_K	ORF8	92	SRR15747118	28167	G	A	0,995971	2021-06-15	United States
N_80_R	N	80	SRR15747118	28512	C	G	0,990148	2021-06-15	United States
N_202_C	N	202	SRR15747118	28877	A	T	0,951613	2021-06-15	United States
N_202_T	N	202	SRR15747118	28878	G	C	0,957447	2021-06-15	United States
N_203_K	N	203	SRR15747118	28881	G	A	0,983784	2021-06-15	United States
N_204_R	N	204	SRR15747118	28883	G	C	0,994764	2021-06-15	United States
ORF1ab_265_I	ORF1ab	265	SRR15747123	1059	C	T	0,99179	2021-06-15	United States
ORF1ab_477_F	ORF1ab	477	SRR15747123	1696	G	T	0,0523077	2021-06-15	United States
ORF1ab_481_Y	ORF1ab	481	SRR15747123	1707	C	A	0,180624	2021-06-15	United States
ORF1ab_1407_R	ORF1ab	1407	SRR15747123	4485	A	G	0,990249	2021-06-15	United States
ORF1ab_1679_S	ORF1ab	1679	SRR15747123	5300	G	T	0,986567	2021-06-15	United States
ORF1ab_2108_N	ORF1ab	2108	SRR15747123	6589	G	T	0,0533333	2021-06-15	United States
ORF1ab_2115_I	ORF1ab	2115	SRR15747123	6609	G	T	0,0733333	2021-06-15	United States
ORF1ab_2118_C	ORF1ab	2118	SRR15747123	6617	G	T	0,0714286	2021-06-15	United States
ORF1ab_2119_F	ORF1ab	2119	SRR15747123	6622	G	T	0,0620155	2021-06-15	United States
ORF1ab_2378_*	ORF1ab	2378	SRR15747123	7398	C	A	0,0653266	2021-06-15	United States
ORF1ab_2384_*	ORF1ab	2384	SRR15747123	7417	C	A	0,0821918	2021-06-15	United States
ORF1ab_2386_L	ORF1ab	2386	SRR15747123	7423	C	A	0,106061	2021-06-15	United States
ORF1ab_2791_K	ORF1ab	2791	SRR15747123	8637	C	A	0,137097	2021-06-15	United States
ORF1ab_2795_F	ORF1ab	2795	SRR15747123	8648	G	T	0,0818713	2021-06-15	United States
ORF1ab_2799_N	ORF1ab	2799	SRR15747123	8660	C	A	0,0934579	2021-06-15	United States
ORF1ab_3162_E	ORF1ab	3162	SRR15747123	9749	A	G	0,994106	2021-06-15	United States
ORF1ab_3201_P	ORF1ab	3201	SRR15747123	9867	T	C	0,990215	2021-06-15	United States
ORF1ab_3209_V	ORF1ab	3209	SRR15747123	9891	C	T	0,988258	2021-06-15	United States
ORF1ab_3674_NA	ORF1ab	3674	SRR15747123	11287	G	-TCTGGTTTT	0,995217	2021-06-15	United States
ORF1ab_3847_I	ORF1ab	3847	SRR15747123	11804	G	A	0,995882	2021-06-15	United States
ORF1ab_4384_V	ORF1ab	4384	SRR15747123	13416	A	T	0,115385	2021-06-15	United States
ORF1ab_4390_K	ORF1ab	4390	SRR15747123	13434	T	A	0,117647	2021-06-15	United States
ORF1ab_314_L	ORF1ab	314	SRR15747123	14408	C	T	1	2021-06-15	United States
ORF1ab_1636_Y	ORF1ab	1636	SRR15747123	18374	C	A	0,0540426	2021-06-15	United States
ORF1ab_1719_T	ORF1ab	1719	SRR15747123	18623	T	C	0,994988	2021-06-15	United States
S_80_G	S	80	SRR15747123	21801	A	G	0,997333	2021-06-15	United States
S_143_NA	S	143	SRR15747123	21990	T	-TTA	0,997908	2021-06-15	United States
S_157_S	S	157	SRR15747123	22032	T	C	0,993729	2021-06-15	United States
S_452_R	S	452	SRR15747123	22917	T	G	0,997905	2021-06-15	United States
S_614_G	S	614	SRR15747123	23403	A	G	1	2021-06-15	United States
S_859_N	S	859	SRR15747123	24138	C	A	0,992278	2021-06-15	United States
S_950_H	S	950	SRR15747123	24410	G	C	0,993545	2021-06-15	United States
ORF3a_42_L	ORF3a	42	SRR15747123	25517	C	T	0,99699	2021-06-15	United States
ORF3a_57_H	ORF3a	57	SRR15747123	25563	G	T	0,996366	2021-06-15	United States
ORF3a_104_S	ORF3a	104	SRR15747123	25702	C	T	0,990566	2021-06-15	United States
ORF3a_104_L	ORF3a	104	SRR15747123	25703	C	T	0,993902	2021-06-15	United States
ORF3a_174_A	ORF3a	174	SRR15747123	25913	G	C	0,165049	2021-06-15	United States
ORF8_51_S	ORF8	51	SRR15747123	28044	G	T	0,995025	2021-06-15	United States
N_205_I	N	205	SRR15747123	28887	C	T	0,990881	2021-06-15	United States
N_234_I	N	234	SRR15747123	28975	G	A	0,993464	2021-06-15	United States
ORF1ab_481_Y	ORF1ab	481	SRR15747128	1707	C	A	0,220957	2021-06-15	United States
ORF1ab_1579_H	ORF1ab	1579	SRR15747128	5001	T	A	0,263514	2021-06-15	United States
ORF1ab_1640_L	ORF1ab	1640	SRR15747128	5184	C	T	0,994245	2021-06-15	United States
ORF1ab_2108_N	ORF1ab	2108	SRR15747128	6589	G	T	0,10303	2021-06-15	United States
ORF1ab_2115_I	ORF1ab	2115	SRR15747128	6609	G	T	0,0526316	2021-06-15	United States
ORF1ab_2118_C	ORF1ab	2118	SRR15747128	6617	G	T	0,0909091	2021-06-15	United States
ORF1ab_2119_F	ORF1ab	2119	SRR15747128	6622	G	T	0,102041	2021-06-15	United States
ORF1ab_2383_I	ORF1ab	2383	SRR15747128	7414	G	T	0,05	2021-06-15	United States
ORF1ab_2384_*	ORF1ab	2384	SRR15747128	7417	C	A	0,109589	2021-06-15	United States
ORF1ab_2386_L	ORF1ab	2386	SRR15747128	7423	C	A	0,156522	2021-06-15	United States
ORF1ab_2791_K	ORF1ab	2791	SRR15747128	8637	C	A	0,142157	2021-06-15	United States
ORF1ab_2795_F	ORF1ab	2795	SRR15747128	8648	G	T	0,0681115	2021-06-15	United States
ORF1ab_3209_V	ORF1ab	3209	SRR15747128	9891	C	T	0,996904	2021-06-15	United States
ORF1ab_3718_A	ORF1ab	3718	SRR15747128	11418	T	C	0,99768	2021-06-15	United States
ORF1ab_3750_I	ORF1ab	3750	SRR15747128	11514	C	T	0,996471	2021-06-15	United States
ORF1ab_4384_V	ORF1ab	4384	SRR15747128	13416	A	T	0,161111	2021-06-15	United States
ORF1ab_4390_K	ORF1ab	4390	SRR15747128	13434	T	A	0,118519	2021-06-15	United States
ORF1ab_314_L	ORF1ab	314	SRR15747128	14408	C	T	1	2021-06-15	United States
ORF1ab_662_S	ORF1ab	662	SRR15747128	15451	G	A	0,995933	2021-06-15	United States
ORF1ab_765_C	ORF1ab	765	SRR15747128	15760	G	T	0,995949	2021-06-15	United States
ORF1ab_1000_L	ORF1ab	1000	SRR15747128	16466	C	T	0,997396	2021-06-15	United States
ORF1ab_2043_H	ORF1ab	2043	SRR15747128	19595	T	A	0,4	2021-06-15	United States
ORF1ab_2048_K	ORF1ab	2048	SRR15747128	19610	C	A	0,0619469	2021-06-15	United States
S_19_R	S	19	SRR15747128	21618	C	G	1	2021-06-15	United States
S_156_NA	S	156	SRR15747128	22028	G	-AGTTCA	0,98255	2021-06-15	United States
S_222_V	S	222	SRR15747128	22227	C	T	0,983494	2021-06-15	United States
S_248_D	S	248	SRR15747128	22304	T	G	0,10334	2021-06-15	United States
S_250_S	S	250	SRR15747128	22310	A	T	0,989791	2021-06-15	United States
S_452_R	S	452	SRR15747128	22917	T	G	0,99691	2021-06-15	United States
S_478_K	S	478	SRR15747128	22995	C	A	0,988732	2021-06-15	United States
S_614_G	S	614	SRR15747128	23403	A	G	1	2021-06-15	United States
S_681_R	S	681	SRR15747128	23604	C	G	0,99606	2021-06-15	United States
S_950_N	S	950	SRR15747128	24410	G	A	0,997481	2021-06-15	United States
ORF3a_26_L	ORF3a	26	SRR15747128	25469	C	T	0,996564	2021-06-15	United States
ORF3a_101_R	ORF3a	101	SRR15747128	25694	T	G	0,238532	2021-06-15	United States
ORF3a_105_V	ORF3a	105	SRR15747128	25705	T	G	0,0509554	2021-06-15	United States
ORF3a_174_A	ORF3a	174	SRR15747128	25913	G	C	0,106581	2021-06-15	United States
M_82_T	M	82	SRR15747128	26767	T	C	0,995708	2021-06-15	United States
ORF7a_82_A	ORF7a	82	SRR15747128	27638	T	C	0,993426	2021-06-15	United States
ORF7a_120_I	ORF7a	120	SRR15747128	27752	C	T	0,994355	2021-06-15	United States
ORF7b_39_*	ORF7b	39	SRR15747128	27870	G	T	0,0522388	2021-06-15	United States
ORF8_118_NA	ORF8	118	SRR15747128	28247	A	-GATTTC	0,986847	2021-06-15	United States
N_63_G	N	63	SRR15747128	28461	A	G	0,995189	2021-06-15	United States
N_203_M	N	203	SRR15747128	28881	G	T	0,997187	2021-06-15	United States
N_377_Y	N	377	SRR15747128	29402	G	T	0,994638	2021-06-15	United States
ORF1ab_481_Y	ORF1ab	481	SRR15747129	1707	C	A	0,200743	2021-06-15	United States
ORF1ab_904_I	ORF1ab	904	SRR15747129	2976	C	T	0,994599	2021-06-15	United States
ORF1ab_1055_A	ORF1ab	1055	SRR15747129	3428	A	G	0,993733	2021-06-15	United States
ORF1ab_1380_T	ORF1ab	1380	SRR15747129	4403	G	A	0,991066	2021-06-15	United States
ORF1ab_1538_I	ORF1ab	1538	SRR15747129	4878	C	T	0,994099	2021-06-15	United States
ORF1ab_1579_H	ORF1ab	1579	SRR15747129	5001	T	A	0,347222	2021-06-15	United States
ORF1ab_2108_N	ORF1ab	2108	SRR15747129	6589	G	T	0,0967742	2021-06-15	United States
ORF1ab_2118_C	ORF1ab	2118	SRR15747129	6617	G	T	0,06	2021-06-15	United States
ORF1ab_2795_F	ORF1ab	2795	SRR15747129	8648	G	T	0,183432	2021-06-15	United States
ORF1ab_2799_N	ORF1ab	2799	SRR15747129	8660	C	A	0,0740741	2021-06-15	United States
ORF1ab_3255_I	ORF1ab	3255	SRR15747129	10029	C	T	0,99239	2021-06-15	United States
ORF1ab_3729_R	ORF1ab	3729	SRR15747129	11451	A	G	0,991363	2021-06-15	United States
ORF1ab_4384_V	ORF1ab	4384	SRR15747129	13416	A	T	0,181818	2021-06-15	United States
ORF1ab_4390_K	ORF1ab	4390	SRR15747129	13434	T	A	0,137681	2021-06-15	United States
ORF1ab_314_L	ORF1ab	314	SRR15747129	14408	C	T	1	2021-06-15	United States
ORF1ab_620_I	ORF1ab	620	SRR15747129	15327	G	T	0,990516	2021-06-15	United States
ORF1ab_1342_S	ORF1ab	1342	SRR15747129	17491	C	T	0,998136	2021-06-15	United States
S_95_I	S	95	SRR15747129	21846	C	T	0,992248	2021-06-15	United States
S_143_NA	S	143	SRR15747129	21990	T	+TAC	0,989071	2021-06-15	United States
S_346_K	S	346	SRR15747129	22599	G	A	0,99573	2021-06-15	United States
S_484_K	S	484	SRR15747129	23012	G	A	0,991588	2021-06-15	United States
S_501_Y	S	501	SRR15747129	23063	A	T	0,995947	2021-06-15	United States
S_614_G	S	614	SRR15747129	23403	A	G	1	2021-06-15	United States
S_681_H	S	681	SRR15747129	23604	C	A	0,994851	2021-06-15	United States
S_950_N	S	950	SRR15747129	24410	G	A	0,995665	2021-06-15	United States
ORF3a_57_H	ORF3a	57	SRR15747129	25563	G	T	0,995028	2021-06-15	United States
ORF3a_255_NA	ORF3a	255	SRR15747129	26157	T	-GTTA	0,995456	2021-06-15	United States
M_76_T	M	76	SRR15747129	26749	T	C	0,996835	2021-06-15	United States
ORF8_38_S	ORF8	38	SRR15747129	28005	C	T	0,993421	2021-06-15	United States
ORF8_67_F	ORF8	67	SRR15747129	28093	C	T	1	2021-06-15	United States
N_205_I	N	205	SRR15747129	28887	C	T	0,996337	2021-06-15	United States
ORF10_37_F	ORF10	37	SRR15747129	29666	C	T	0,995841	2021-06-15	United States
ORF1ab_481_Y	ORF1ab	481	SRR15747131	1707	C	A	0,176301	2021-06-16	United States
ORF1ab_1001_I	ORF1ab	1001	SRR15747131	3267	C	T	0,997064	2021-06-16	United States
ORF1ab_1210_D	ORF1ab	1210	SRR15747131	3895	A	C	0,0526316	2021-06-16	United States
ORF1ab_1218_G	ORF1ab	1218	SRR15747131	3917	A	G	0,99446	2021-06-16	United States
ORF1ab_1579_H	ORF1ab	1579	SRR15747131	5001	T	A	0,377358	2021-06-16	United States
ORF1ab_1586_K	ORF1ab	1586	SRR15747131	5022	T	A	0,0733945	2021-06-16	United States
ORF1ab_1708_D	ORF1ab	1708	SRR15747131	5388	C	A	0,997868	2021-06-16	United States
ORF1ab_1999_K	ORF1ab	1999	SRR15747131	6262	T	G	0,996947	2021-06-16	United States
ORF1ab_2230_T	ORF1ab	2230	SRR15747131	6954	T	C	1	2021-06-16	United States
ORF1ab_2384_*	ORF1ab	2384	SRR15747131	7417	C	A	0,183206	2021-06-16	United States
ORF1ab_2791_K	ORF1ab	2791	SRR15747131	8637	C	A	0,128	2021-06-16	United States
ORF1ab_2795_F	ORF1ab	2795	SRR15747131	8648	G	T	0,124011	2021-06-16	United States
ORF1ab_2799_N	ORF1ab	2799	SRR15747131	8660	C	A	0,0704225	2021-06-16	United States
ORF1ab_3509_Y	ORF1ab	3509	SRR15747131	10790	C	T	0,375598	2021-06-16	United States
ORF1ab_3674_NA	ORF1ab	3674	SRR15747131	11287	G	-TCTGGTTTT	0,991217	2021-06-16	United States
ORF1ab_3748_I	ORF1ab	3748	SRR15747131	11507	G	A	0,995078	2021-06-16	United States
ORF1ab_4384_V	ORF1ab	4384	SRR15747131	13416	A	T	0,179012	2021-06-16	United States
ORF1ab_4390_K	ORF1ab	4390	SRR15747131	13434	T	A	0,155405	2021-06-16	United States
ORF1ab_314_L	ORF1ab	314	SRR15747131	14408	C	T	1	2021-06-16	United States
ORF1ab_1352_I	ORF1ab	1352	SRR15747131	17523	G	T	0,995826	2021-06-16	United States
S_143_NA	S	143	SRR15747131	21990	T	-TTA	0,994907	2021-06-16	United States
S_501_Y	S	501	SRR15747131	23063	A	T	0,998832	2021-06-16	United States
S_558_N	S	558	SRR15747131	23236	G	T	0,992121	2021-06-16	United States
S_570_D	S	570	SRR15747131	23271	C	A	0,995132	2021-06-16	United States
S_614_G	S	614	SRR15747131	23403	A	G	1	2021-06-16	United States
S_681_H	S	681	SRR15747131	23604	C	A	0,991686	2021-06-16	United States
S_716_I	S	716	SRR15747131	23709	C	T	0,99463	2021-06-16	United States
S_982_A	S	982	SRR15747131	24506	T	G	0,996625	2021-06-16	United States
S_1118_H	S	1118	SRR15747131	24914	G	C	0,994251	2021-06-16	United States
ORF3a_174_A	ORF3a	174	SRR15747131	25913	G	C	0,0652941	2021-06-16	United States
M_83_T	M	83	SRR15747131	26769	G	A	0,992576	2021-06-16	United States
ORF8_27_*	ORF8	27	SRR15747131	27972	C	T	0,997143	2021-06-16	United States
ORF8_52_I	ORF8	52	SRR15747131	28048	G	T	0,994536	2021-06-16	United States
ORF8_73_C	ORF8	73	SRR15747131	28111	A	G	0,994977	2021-06-16	United States
ORF8_110_*	ORF8	110	SRR15747131	28221	G	T	0,992529	2021-06-16	United States
N_3_H	N	3	SRR15747131	28280	G	C	0,995025	2021-06-16	United States
N_3_V	N	3	SRR15747131	28281	A	T	0,995336	2021-06-16	United States
N_3_E	N	3	SRR15747131	28282	T	A	0,994394	2021-06-16	United States
N_203_K	N	203	SRR15747131	28881	G	A	0,996812	2021-06-16	United States
N_204_R	N	204	SRR15747131	28883	G	C	0,997893	2021-06-16	United States
N_235_F	N	235	SRR15747131	28977	C	T	0,996852	2021-06-16	United States
ORF1ab_477_F	ORF1ab	477	SRR15747132	1696	G	T	0,0594059	2021-06-16	United States
ORF1ab_481_Y	ORF1ab	481	SRR15747132	1707	C	A	0,188	2021-06-16	United States
ORF1ab_1001_I	ORF1ab	1001	SRR15747132	3267	C	T	0,997953	2021-06-16	United States
ORF1ab_1218_G	ORF1ab	1218	SRR15747132	3917	A	G	0,998445	2021-06-16	United States
ORF1ab_1579_H	ORF1ab	1579	SRR15747132	5001	T	A	0,256579	2021-06-16	United States
ORF1ab_1583_F	ORF1ab	1583	SRR15747132	5012	G	T	0,825758	2021-06-16	United States
ORF1ab_1583_I	ORF1ab	1583	SRR15747132	5012	G	A	0,166667	2021-06-16	United States
ORF1ab_1708_D	ORF1ab	1708	SRR15747132	5388	C	A	0,998661	2021-06-16	United States
ORF1ab_1999_K	ORF1ab	1999	SRR15747132	6262	T	G	0,996395	2021-06-16	United States
ORF1ab_2108_N	ORF1ab	2108	SRR15747132	6589	G	T	0,114286	2021-06-16	United States
ORF1ab_2115_I	ORF1ab	2115	SRR15747132	6609	G	T	0,108911	2021-06-16	United States
ORF1ab_2230_T	ORF1ab	2230	SRR15747132	6954	T	C	0,990596	2021-06-16	United States
ORF1ab_2383_I	ORF1ab	2383	SRR15747132	7414	G	T	0,055814	2021-06-16	United States
ORF1ab_2384_*	ORF1ab	2384	SRR15747132	7417	C	A	0,121019	2021-06-16	United States
ORF1ab_2386_L	ORF1ab	2386	SRR15747132	7423	C	A	0,0672269	2021-06-16	United States
ORF1ab_2791_K	ORF1ab	2791	SRR15747132	8637	C	A	0,158915	2021-06-16	United States
ORF1ab_2795_F	ORF1ab	2795	SRR15747132	8648	G	T	0,0815851	2021-06-16	United States
ORF1ab_2799_N	ORF1ab	2799	SRR15747132	8660	C	A	0,0716981	2021-06-16	United States
ORF1ab_2803_*	ORF1ab	2803	SRR15747132	8673	C	A	0,259615	2021-06-16	United States
ORF1ab_3509_Y	ORF1ab	3509	SRR15747132	10790	C	T	0,98818	2021-06-16	United States
ORF1ab_3674_NA	ORF1ab	3674	SRR15747132	11287	G	-TCTGGTTTT	0,994627	2021-06-16	United States
ORF1ab_3748_I	ORF1ab	3748	SRR15747132	11507	G	A	0,994074	2021-06-16	United States
ORF1ab_4384_V	ORF1ab	4384	SRR15747132	13416	A	T	0,134146	2021-06-16	United States
ORF1ab_4390_K	ORF1ab	4390	SRR15747132	13434	T	A	0,114504	2021-06-16	United States
ORF1ab_314_L	ORF1ab	314	SRR15747132	14408	C	T	1	2021-06-16	United States
ORF1ab_373_V	ORF1ab	373	SRR15747132	14585	C	T	0,994464	2021-06-16	United States
ORF1ab_1352_I	ORF1ab	1352	SRR15747132	17523	G	T	0,997184	2021-06-16	United States
S_143_NA	S	143	SRR15747132	21990	T	-TTA	0,998601	2021-06-16	United States
S_214_L	S	214	SRR15747132	22203	G	T	0,0618932	2021-06-16	United States
S_501_Y	S	501	SRR15747132	23063	A	T	0,996587	2021-06-16	United States
S_558_N	S	558	SRR15747132	23236	G	T	0,990358	2021-06-16	United States
S_570_D	S	570	SRR15747132	23271	C	A	0,994689	2021-06-16	United States
S_614_G	S	614	SRR15747132	23403	A	G	0,999647	2021-06-16	United States
S_681_H	S	681	SRR15747132	23604	C	A	0,995189	2021-06-16	United States
S_716_I	S	716	SRR15747132	23709	C	T	0,998498	2021-06-16	United States
S_982_A	S	982	SRR15747132	24506	T	G	0,99854	2021-06-16	United States
S_1118_H	S	1118	SRR15747132	24914	G	C	0,998682	2021-06-16	United States
M_83_T	M	83	SRR15747132	26769	G	A	0,995547	2021-06-16	United States
ORF8_27_*	ORF8	27	SRR15747132	27972	C	T	0,990676	2021-06-16	United States
ORF8_52_I	ORF8	52	SRR15747132	28048	G	T	0,993228	2021-06-16	United States
ORF8_73_C	ORF8	73	SRR15747132	28111	A	G	0,99784	2021-06-16	United States
ORF8_110_*	ORF8	110	SRR15747132	28221	G	T	0,997435	2021-06-16	United States
N_3_H	N	3	SRR15747132	28280	G	C	0,998626	2021-06-16	United States
N_3_V	N	3	SRR15747132	28281	A	T	0,997536	2021-06-16	United States
N_3_E	N	3	SRR15747132	28282	T	A	0,998076	2021-06-16	United States
N_203_K	N	203	SRR15747132	28881	G	A	0,997073	2021-06-16	United States
N_204_R	N	204	SRR15747132	28883	G	C	0,999038	2021-06-16	United States
N_235_F	N	235	SRR15747132	28977	C	T	0,999042	2021-06-16	United States
ORF1ab_276_S	ORF1ab	276	SRR15747133	1091	C	T	0,990378	2021-06-15	United States
ORF1ab_309_L	ORF1ab	309	SRR15747133	1191	C	T	0,99061	2021-06-15	United States
ORF1ab_481_Y	ORF1ab	481	SRR15747133	1707	C	A	0,225728	2021-06-15	United States
ORF1ab_925_*	ORF1ab	925	SRR15747133	3040	C	A	0,0522388	2021-06-15	United States
ORF1ab_1188_L	ORF1ab	1188	SRR15747133	3828	C	T	0,9941	2021-06-15	United States
ORF1ab_1795_Q	ORF1ab	1795	SRR15747133	5648	A	C	0,997922	2021-06-15	United States
ORF1ab_2183_I	ORF1ab	2183	SRR15747133	6813	C	T	0,125475	2021-06-15	United States
ORF1ab_3573_R	ORF1ab	3573	SRR15747133	10983	A	G	0,9875	2021-06-15	United States
ORF1ab_3674_NA	ORF1ab	3674	SRR15747133	11287	G	-TCTGGTTTT	0,985849	2021-06-15	United States
ORF1ab_4384_V	ORF1ab	4384	SRR15747133	13416	A	T	0,152381	2021-06-15	United States
ORF1ab_314_L	ORF1ab	314	SRR15747133	14408	C	T	0,999751	2021-06-15	United States
ORF1ab_909_L	ORF1ab	909	SRR15747133	16193	C	T	0,965517	2021-06-15	United States
ORF1ab_1264_D	ORF1ab	1264	SRR15747133	17259	G	T	0,997772	2021-06-15	United States
S_18_F	S	18	SRR15747133	21614	C	T	1	2021-06-15	United States
S_20_N	S	20	SRR15747133	21621	C	A	1	2021-06-15	United States
S_26_S	S	26	SRR15747133	21638	C	T	1	2021-06-15	United States
S_138_Y	S	138	SRR15747133	21974	G	T	0,997319	2021-06-15	United States
S_190_S	S	190	SRR15747133	22132	G	T	0,992341	2021-06-15	United States
S_417_T	S	417	SRR15747133	22812	A	C	0,994242	2021-06-15	United States
S_484_K	S	484	SRR15747133	23012	G	A	0,977876	2021-06-15	United States
S_501_Y	S	501	SRR15747133	23063	A	T	0,991525	2021-06-15	United States
S_614_G	S	614	SRR15747133	23403	A	G	1	2021-06-15	United States
S_1027_I	S	1027	SRR15747133	24642	C	T	0,996536	2021-06-15	United States
S_1176_F	S	1176	SRR15747133	25088	G	T	0,993443	2021-06-15	United States
ORF3a_174_A	ORF3a	174	SRR15747133	25913	G	C	0,13962	2021-06-15	United States
ORF3a_253_P	ORF3a	253	SRR15747133	26149	T	C	0,997984	2021-06-15	United States
ORF8_72_H	ORF8	72	SRR15747133	28109	G	C	0,99559	2021-06-15	United States
ORF8_92_K	ORF8	92	SRR15747133	28167	G	A	0,995398	2021-06-15	United States
N_80_R	N	80	SRR15747133	28512	C	G	0,998282	2021-06-15	United States
N_202_C	N	202	SRR15747133	28877	A	T	0,997745	2021-06-15	United States
N_202_T	N	202	SRR15747133	28878	G	C	0,997714	2021-06-15	United States
N_203_K	N	203	SRR15747133	28881	G	A	0,998847	2021-06-15	United States
N_204_R	N	204	SRR15747133	28883	G	C	0,99548	2021-06-15	United States
ORF1ab_481_Y	ORF1ab	481	SRR15747135	1707	C	A	0,217918	2021-06-16	United States
ORF1ab_1001_I	ORF1ab	1001	SRR15747135	3267	C	T	0,997097	2021-06-16	United States
ORF1ab_1708_D	ORF1ab	1708	SRR15747135	5388	C	A	0,997786	2021-06-16	United States
ORF1ab_2108_N	ORF1ab	2108	SRR15747135	6589	G	T	0,115385	2021-06-16	United States
ORF1ab_2115_I	ORF1ab	2115	SRR15747135	6609	G	T	0,0787037	2021-06-16	United States
ORF1ab_2119_F	ORF1ab	2119	SRR15747135	6622	G	T	0,0754717	2021-06-16	United States
ORF1ab_2230_T	ORF1ab	2230	SRR15747135	6954	T	C	0,993007	2021-06-16	United States
ORF1ab_2259_I	ORF1ab	2259	SRR15747135	7042	G	T	0,991814	2021-06-16	United States
ORF1ab_2384_*	ORF1ab	2384	SRR15747135	7417	C	A	0,116279	2021-06-16	United States
ORF1ab_2791_K	ORF1ab	2791	SRR15747135	8637	C	A	0,12844	2021-06-16	United States
ORF1ab_2795_F	ORF1ab	2795	SRR15747135	8648	G	T	0,107527	2021-06-16	United States
ORF1ab_2799_N	ORF1ab	2799	SRR15747135	8660	C	A	0,0610687	2021-06-16	United States
ORF1ab_3058_I	ORF1ab	3058	SRR15747135	9438	C	T	0,994681	2021-06-16	United States
ORF1ab_3102_T	ORF1ab	3102	SRR15747135	9569	C	A	0,0714286	2021-06-16	United States
ORF1ab_3222_N	ORF1ab	3222	SRR15747135	9929	G	A	0,990373	2021-06-16	United States
ORF1ab_3674_NA	ORF1ab	3674	SRR15747135	11287	G	-TCTGGTTTT	0,996914	2021-06-16	United States
ORF1ab_4384_V	ORF1ab	4384	SRR15747135	13416	A	T	0,146667	2021-06-16	United States
ORF1ab_4390_K	ORF1ab	4390	SRR15747135	13434	T	A	0,0992908	2021-06-16	United States
ORF1ab_218_L	ORF1ab	218	SRR15747135	14120	C	T	0,995673	2021-06-16	United States
ORF1ab_314_L	ORF1ab	314	SRR15747135	14408	C	T	0,999797	2021-06-16	United States
ORF1ab_325_L	ORF1ab	325	SRR15747135	14440	T	C	0,994317	2021-06-16	United States
ORF1ab_1470_I	ORF1ab	1470	SRR15747135	17876	C	T	0,0675966	2021-06-16	United States
S_143_NA	S	143	SRR15747135	21990	T	-TTA	0,994526	2021-06-16	United States
S_501_Y	S	501	SRR15747135	23063	A	T	0,99804	2021-06-16	United States
S_570_D	S	570	SRR15747135	23271	C	A	0,994606	2021-06-16	United States
S_614_G	S	614	SRR15747135	23403	A	G	1	2021-06-16	United States
S_681_H	S	681	SRR15747135	23604	C	A	0,993775	2021-06-16	United States
S_716_I	S	716	SRR15747135	23709	C	T	0,99755	2021-06-16	United States
S_982_A	S	982	SRR15747135	24506	T	G	0,99838	2021-06-16	United States
S_1118_H	S	1118	SRR15747135	24914	G	C	0,995806	2021-06-16	United States
ORF3a_101_R	ORF3a	101	SRR15747135	25694	T	G	0,128	2021-06-16	United States
ORF3a_174_A	ORF3a	174	SRR15747135	25913	G	C	0,101695	2021-06-16	United States
ORF7b_15_S	ORF7b	15	SRR15747135	27798	G	T	0,9925	2021-06-16	United States
ORF8_27_*	ORF8	27	SRR15747135	27972	C	T	0,997135	2021-06-16	United States
ORF8_52_I	ORF8	52	SRR15747135	28048	G	T	0,997319	2021-06-16	United States
ORF8_61_F	ORF8	61	SRR15747135	28075	G	T	0,994681	2021-06-16	United States
ORF8_68_*	ORF8	68	SRR15747135	28095	A	T	0,994652	2021-06-16	United States
ORF8_73_C	ORF8	73	SRR15747135	28111	A	G	0,99637	2021-06-16	United States
N_3_H	N	3	SRR15747135	28280	G	C	0,996318	2021-06-16	United States
N_3_V	N	3	SRR15747135	28281	A	T	0,996322	2021-06-16	United States
N_3_E	N	3	SRR15747135	28282	T	A	0,995957	2021-06-16	United States
N_203_K	N	203	SRR15747135	28881	G	A	1	2021-06-16	United States
N_204_R	N	204	SRR15747135	28883	G	C	1	2021-06-16	United States
N_235_F	N	235	SRR15747135	28977	C	T	1	2021-06-16	United States
ORF1ab_481_Y	ORF1ab	481	SRR15747137	1707	C	A	0,160569	2021-06-16	United States
ORF1ab_1188_L	ORF1ab	1188	SRR15747137	3828	C	T	0,992784	2021-06-16	United States
ORF1ab_1579_H	ORF1ab	1579	SRR15747137	5001	T	A	0,294643	2021-06-16	United States
ORF1ab_1795_Q	ORF1ab	1795	SRR15747137	5648	A	C	0,99745	2021-06-16	United States
ORF1ab_2071_F	ORF1ab	2071	SRR15747137	6476	G	T	0,995993	2021-06-16	United States
ORF1ab_2121_I	ORF1ab	2121	SRR15747137	6627	C	T	0,997423	2021-06-16	United States
ORF1ab_2384_*	ORF1ab	2384	SRR15747137	7417	C	A	0,121622	2021-06-16	United States
ORF1ab_2791_K	ORF1ab	2791	SRR15747137	8637	C	A	0,148649	2021-06-16	United States
ORF1ab_2795_F	ORF1ab	2795	SRR15747137	8648	G	T	0,0522088	2021-06-16	United States
ORF1ab_2799_Q	ORF1ab	2799	SRR15747137	8662	T	A	0,0638298	2021-06-16	United States
ORF1ab_2967_I	ORF1ab	2967	SRR15747137	9165	C	T	0,993272	2021-06-16	United States
ORF1ab_3674_NA	ORF1ab	3674	SRR15747137	11287	G	-TCTGGTTTT	0,995856	2021-06-16	United States
ORF1ab_3733_K	ORF1ab	3733	SRR15747137	11463	T	A	0,143491	2021-06-16	United States
ORF1ab_4384_V	ORF1ab	4384	SRR15747137	13416	A	T	0,165714	2021-06-16	United States
ORF1ab_4390_K	ORF1ab	4390	SRR15747137	13434	T	A	0,0890411	2021-06-16	United States
ORF1ab_314_L	ORF1ab	314	SRR15747137	14408	C	T	1	2021-06-16	United States
ORF1ab_1264_D	ORF1ab	1264	SRR15747137	17259	G	T	0,995838	2021-06-16	United States
S_18_F	S	18	SRR15747137	21614	C	T	0,994083	2021-06-16	United States
S_20_N	S	20	SRR15747137	21621	C	A	0,993976	2021-06-16	United States
S_26_S	S	26	SRR15747137	21638	C	T	0,993976	2021-06-16	United States
S_138_Y	S	138	SRR15747137	21974	G	T	1	2021-06-16	United States
S_190_S	S	190	SRR15747137	22132	G	T	0,995976	2021-06-16	United States
S_417_T	S	417	SRR15747137	22812	A	C	0,993455	2021-06-16	United States
S_484_K	S	484	SRR15747137	23012	G	A	0,988095	2021-06-16	United States
S_501_Y	S	501	SRR15747137	23063	A	T	0,997191	2021-06-16	United States
S_614_G	S	614	SRR15747137	23403	A	G	1	2021-06-16	United States
S_1027_I	S	1027	SRR15747137	24642	C	T	0,996039	2021-06-16	United States
S_1176_F	S	1176	SRR15747137	25088	G	T	0,995868	2021-06-16	United States
ORF3a_101_R	ORF3a	101	SRR15747137	25694	T	G	0,121429	2021-06-16	United States
ORF3a_174_A	ORF3a	174	SRR15747137	25913	G	C	0,134658	2021-06-16	United States
ORF3a_253_P	ORF3a	253	SRR15747137	26149	T	C	0,998643	2021-06-16	United States
ORF7b_39_*	ORF7b	39	SRR15747137	27870	G	T	0,0629371	2021-06-16	United States
ORF8_92_K	ORF8	92	SRR15747137	28167	G	A	0,994336	2021-06-16	United States
N_80_R	N	80	SRR15747137	28512	C	G	0,994706	2021-06-16	United States
N_202_C	N	202	SRR15747137	28877	A	T	0,99661	2021-06-16	United States
N_202_T	N	202	SRR15747137	28878	G	C	0,99661	2021-06-16	United States
N_203_K	N	203	SRR15747137	28881	G	A	0,996593	2021-06-16	United States
N_204_R	N	204	SRR15747137	28883	G	C	0,996627	2021-06-16	United States
N_331_F	N	331	SRR15747137	29266	G	T	0,994676	2021-06-16	United States
ORF1ab_388_Y	ORF1ab	388	SRR15747139	1427	C	T	0,972222	2021-06-15	United States
ORF1ab_1188_L	ORF1ab	1188	SRR15747139	3828	C	T	0,990385	2021-06-15	United States
ORF1ab_1682_I	ORF1ab	1682	SRR15747139	5310	C	T	0,995536	2021-06-15	United States
ORF1ab_1795_Q	ORF1ab	1795	SRR15747139	5648	A	C	0,990566	2021-06-15	United States
ORF1ab_3674_NA	ORF1ab	3674	SRR15747139	11287	G	-TCTGGTTTT	0,995614	2021-06-15	United States
ORF1ab_4355_I	ORF1ab	4355	SRR15747139	13329	C	T	0,993796	2021-06-15	United States
ORF1ab_314_L	ORF1ab	314	SRR15747139	14408	C	T	1	2021-06-15	United States
ORF1ab_1264_D	ORF1ab	1264	SRR15747139	17259	G	T	0,992945	2021-06-15	United States
S_138_Y	S	138	SRR15747139	21974	G	T	1	2021-06-15	United States
S_190_S	S	190	SRR15747139	22132	G	T	0,98767	2021-06-15	United States
S_330_L	S	330	SRR15747139	22551	C	T	0,723036	2021-06-15	United States
S_417_T	S	417	SRR15747139	22812	A	C	0,976879	2021-06-15	United States
S_484_K	S	484	SRR15747139	23012	G	A	0,995968	2021-06-15	United States
S_501_Y	S	501	SRR15747139	23063	A	T	1	2021-06-15	United States
S_614_G	S	614	SRR15747139	23403	A	G	1	2021-06-15	United States
S_1027_I	S	1027	SRR15747139	24642	C	T	0,997732	2021-06-15	United States
S_1176_F	S	1176	SRR15747139	25088	G	T	0,985714	2021-06-15	United States
ORF3a_174_A	ORF3a	174	SRR15747139	25913	G	C	0,122137	2021-06-15	United States
ORF3a_253_P	ORF3a	253	SRR15747139	26149	T	C	0,993361	2021-06-15	United States
ORF7a_24_F	ORF7a	24	SRR15747139	27463	G	T	0,995655	2021-06-15	United States
ORF8_92_K	ORF8	92	SRR15747139	28167	G	A	0,98773	2021-06-15	United States
N_80_R	N	80	SRR15747139	28512	C	G	0,995526	2021-06-15	United States
N_201_NA	N	201	SRR15747139	28876	C	-AGTAGGGGAACTTCTCCT	0,0505837	2021-06-15	United States
N_202_C	N	202	SRR15747139	28877	A	T	1	2021-06-15	United States
N_202_T	N	202	SRR15747139	28878	G	C	1	2021-06-15	United States
N_203_K	N	203	SRR15747139	28881	G	A	1	2021-06-15	United States
N_204_R	N	204	SRR15747139	28883	G	C	1	2021-06-15	United States
N_204_V	N	204	SRR15747139	28884	G	T	0,923077	2021-06-15	United States
N_208_S	N	208	SRR15747139	28895	G	T	1	2021-06-15	United States
ORF1ab_388_Y	ORF1ab	388	SRR15747141	1427	C	T	0,982726	2021-06-15	United States
ORF1ab_481_Y	ORF1ab	481	SRR15747141	1707	C	A	0,169935	2021-06-15	United States
ORF1ab_859_V	ORF1ab	859	SRR15747141	2841	C	T	0,991464	2021-06-15	United States
ORF1ab_1188_L	ORF1ab	1188	SRR15747141	3828	C	T	0,996672	2021-06-15	United States
ORF1ab_1795_Q	ORF1ab	1795	SRR15747141	5648	A	C	0,994737	2021-06-15	United States
ORF1ab_2383_I	ORF1ab	2383	SRR15747141	7414	G	T	0,0687023	2021-06-15	United States
ORF1ab_2574_H	ORF1ab	2574	SRR15747141	7987	G	T	0,985725	2021-06-15	United States
ORF1ab_2795_F	ORF1ab	2795	SRR15747141	8648	G	T	0,0849057	2021-06-15	United States
ORF1ab_3674_NA	ORF1ab	3674	SRR15747141	11287	G	-TCTGGTTTT	0,995665	2021-06-15	United States
ORF1ab_4355_I	ORF1ab	4355	SRR15747141	13329	C	T	0,991437	2021-06-15	United States
ORF1ab_4384_V	ORF1ab	4384	SRR15747141	13416	A	T	0,247863	2021-06-15	United States
ORF1ab_314_L	ORF1ab	314	SRR15747141	14408	C	T	1	2021-06-15	United States
ORF1ab_452_S	ORF1ab	452	SRR15747141	14821	C	T	0,992723	2021-06-15	United States
ORF1ab_1264_D	ORF1ab	1264	SRR15747141	17259	G	T	0,992591	2021-06-15	United States
S_18_F	S	18	SRR15747141	21614	C	T	0,976378	2021-06-15	United States
S_20_N	S	20	SRR15747141	21621	C	A	0,97541	2021-06-15	United States
S_26_S	S	26	SRR15747141	21638	C	T	0,975806	2021-06-15	United States
S_138_Y	S	138	SRR15747141	21974	G	T	0,997826	2021-06-15	United States
S_190_S	S	190	SRR15747141	22132	G	T	0,997017	2021-06-15	United States
S_417_T	S	417	SRR15747141	22812	A	C	0,977723	2021-06-15	United States
S_484_K	S	484	SRR15747141	23012	G	A	0,995624	2021-06-15	United States
S_501_Y	S	501	SRR15747141	23063	A	T	0,998084	2021-06-15	United States
S_606_K	S	606	SRR15747141	23380	C	A	0,994113	2021-06-15	United States
S_614_G	S	614	SRR15747141	23403	A	G	1	2021-06-15	United States
S_1027_I	S	1027	SRR15747141	24642	C	T	0,994957	2021-06-15	United States
S_1176_F	S	1176	SRR15747141	25088	G	T	0,987805	2021-06-15	United States
ORF3a_101_R	ORF3a	101	SRR15747141	25694	T	G	0,168317	2021-06-15	United States
ORF3a_174_A	ORF3a	174	SRR15747141	25913	G	C	0,100529	2021-06-15	United States
ORF3a_253_P	ORF3a	253	SRR15747141	26149	T	C	0,992547	2021-06-15	United States
ORF8_92_K	ORF8	92	SRR15747141	28167	G	A	0,988898	2021-06-15	United States
N_80_R	N	80	SRR15747141	28512	C	G	0,99218	2021-06-15	United States
N_202_C	N	202	SRR15747141	28877	A	T	0,993506	2021-06-15	United States
N_202_T	N	202	SRR15747141	28878	G	C	0,990323	2021-06-15	United States
N_203_K	N	203	SRR15747141	28881	G	A	0,993464	2021-06-15	United States
N_204_R	N	204	SRR15747141	28883	G	C	0,993548	2021-06-15	United States
ORF1ab_388_Y	ORF1ab	388	SRR15747142	1427	C	T	0,996589	2021-06-15	United States
ORF1ab_481_Y	ORF1ab	481	SRR15747142	1707	C	A	0,205479	2021-06-15	United States
ORF1ab_859_V	ORF1ab	859	SRR15747142	2841	C	T	0,995178	2021-06-15	United States
ORF1ab_1188_L	ORF1ab	1188	SRR15747142	3828	C	T	0,991461	2021-06-15	United States
ORF1ab_1578_K	ORF1ab	1578	SRR15747142	4999	C	A	0,0700637	2021-06-15	United States
ORF1ab_1579_H	ORF1ab	1579	SRR15747142	5001	T	A	0,40146	2021-06-15	United States
ORF1ab_1591_*	ORF1ab	1591	SRR15747142	5036	G	T	0,0714286	2021-06-15	United States
ORF1ab_1795_Q	ORF1ab	1795	SRR15747142	5648	A	C	0,996995	2021-06-15	United States
ORF1ab_2108_N	ORF1ab	2108	SRR15747142	6589	G	T	0,0977778	2021-06-15	United States
ORF1ab_2119_F	ORF1ab	2119	SRR15747142	6622	G	T	0,0977011	2021-06-15	United States
ORF1ab_2574_H	ORF1ab	2574	SRR15747142	7987	G	T	0,996333	2021-06-15	United States
ORF1ab_2791_K	ORF1ab	2791	SRR15747142	8637	C	A	0,163636	2021-06-15	United States
ORF1ab_2795_F	ORF1ab	2795	SRR15747142	8648	G	T	0,0666667	2021-06-15	United States
ORF1ab_2799_N	ORF1ab	2799	SRR15747142	8660	C	A	0,0621118	2021-06-15	United States
ORF1ab_3674_NA	ORF1ab	3674	SRR15747142	11287	G	-TCTGGTTTT	0,995378	2021-06-15	United States
ORF1ab_4355_I	ORF1ab	4355	SRR15747142	13329	C	T	0,991894	2021-06-15	United States
ORF1ab_4384_V	ORF1ab	4384	SRR15747142	13416	A	T	0,182927	2021-06-15	United States
ORF1ab_4390_K	ORF1ab	4390	SRR15747142	13434	T	A	0,109375	2021-06-15	United States
ORF1ab_314_L	ORF1ab	314	SRR15747142	14408	C	T	1	2021-06-15	United States
ORF1ab_452_S	ORF1ab	452	SRR15747142	14821	C	T	0,994268	2021-06-15	United States
ORF1ab_1264_D	ORF1ab	1264	SRR15747142	17259	G	T	0,992144	2021-06-15	United States
ORF1ab_2043_H	ORF1ab	2043	SRR15747142	19595	T	A	0,509804	2021-06-15	United States
S_18_F	S	18	SRR15747142	21614	C	T	0,994286	2021-06-15	United States
S_20_N	S	20	SRR15747142	21621	C	A	0,994094	2021-06-15	United States
S_26_S	S	26	SRR15747142	21638	C	T	0,993964	2021-06-15	United States
S_138_Y	S	138	SRR15747142	21974	G	T	0,998145	2021-06-15	United States
S_190_S	S	190	SRR15747142	22132	G	T	0,996687	2021-06-15	United States
S_417_T	S	417	SRR15747142	22812	A	C	0,996944	2021-06-15	United States
S_484_K	S	484	SRR15747142	23012	G	A	0,996403	2021-06-15	United States
S_501_Y	S	501	SRR15747142	23063	A	T	0,997661	2021-06-15	United States
S_606_K	S	606	SRR15747142	23380	C	A	0,992837	2021-06-15	United States
S_614_G	S	614	SRR15747142	23403	A	G	1	2021-06-15	United States
S_1027_I	S	1027	SRR15747142	24642	C	T	0,992711	2021-06-15	United States
S_1176_F	S	1176	SRR15747142	25088	G	T	0,995465	2021-06-15	United States
ORF3a_101_R	ORF3a	101	SRR15747142	25694	T	G	0,15625	2021-06-15	United States
ORF3a_253_P	ORF3a	253	SRR15747142	26149	T	C	0,99406	2021-06-15	United States
ORF8_92_K	ORF8	92	SRR15747142	28167	G	A	0,995087	2021-06-15	United States
N_80_R	N	80	SRR15747142	28512	C	G	0,989429	2021-06-15	United States
N_202_C	N	202	SRR15747142	28877	A	T	0,99638	2021-06-15	United States
N_202_T	N	202	SRR15747142	28878	G	C	0,997295	2021-06-15	United States
N_203_K	N	203	SRR15747142	28881	G	A	0,993584	2021-06-15	United States
N_204_R	N	204	SRR15747142	28883	G	C	0,997288	2021-06-15	United States
ORF1ab_309_L	ORF1ab	309	SRR15747147	1191	C	T	0,997116	2021-06-15	United States
ORF1ab_481_Y	ORF1ab	481	SRR15747147	1707	C	A	0,201452	2021-06-15	United States
ORF1ab_1470_R	ORF1ab	1470	SRR15747147	4674	A	G	0,994406	2021-06-15	United States
ORF1ab_1578_K	ORF1ab	1578	SRR15747147	4999	C	A	0,0642857	2021-06-15	United States
ORF1ab_1579_H	ORF1ab	1579	SRR15747147	5001	T	A	0,314286	2021-06-15	United States
ORF1ab_1640_L	ORF1ab	1640	SRR15747147	5184	C	T	0,999182	2021-06-15	United States
ORF1ab_2108_N	ORF1ab	2108	SRR15747147	6589	G	T	0,103226	2021-06-15	United States
ORF1ab_2115_I	ORF1ab	2115	SRR15747147	6609	G	T	0,0869565	2021-06-15	United States
ORF1ab_2118_C	ORF1ab	2118	SRR15747147	6617	G	T	0,0945946	2021-06-15	United States
ORF1ab_2119_F	ORF1ab	2119	SRR15747147	6622	G	T	0,0797101	2021-06-15	United States
ORF1ab_2378_*	ORF1ab	2378	SRR15747147	7398	C	A	0,0758294	2021-06-15	United States
ORF1ab_2384_*	ORF1ab	2384	SRR15747147	7417	C	A	0,156863	2021-06-15	United States
ORF1ab_2791_K	ORF1ab	2791	SRR15747147	8637	C	A	0,133065	2021-06-15	United States
ORF1ab_2795_F	ORF1ab	2795	SRR15747147	8648	G	T	0,0981912	2021-06-15	United States
ORF1ab_2799_N	ORF1ab	2799	SRR15747147	8660	C	A	0,0502092	2021-06-15	United States
ORF1ab_2799_Q	ORF1ab	2799	SRR15747147	8662	T	A	0,0666667	2021-06-15	United States
ORF1ab_2803_*	ORF1ab	2803	SRR15747147	8673	C	A	0,211009	2021-06-15	United States
ORF1ab_3209_V	ORF1ab	3209	SRR15747147	9891	C	T	0,9946	2021-06-15	United States
ORF1ab_3509_Q	ORF1ab	3509	SRR15747147	10792	T	A	0,0644172	2021-06-15	United States
ORF1ab_3718_A	ORF1ab	3718	SRR15747147	11418	T	C	0,996367	2021-06-15	United States
ORF1ab_4384_V	ORF1ab	4384	SRR15747147	13416	A	T	0,190476	2021-06-15	United States
ORF1ab_4390_K	ORF1ab	4390	SRR15747147	13434	T	A	0,165517	2021-06-15	United States
ORF1ab_314_L	ORF1ab	314	SRR15747147	14408	C	T	0,99964	2021-06-15	United States
ORF1ab_662_S	ORF1ab	662	SRR15747147	15451	G	A	0,995944	2021-06-15	United States
ORF1ab_1000_L	ORF1ab	1000	SRR15747147	16466	C	T	0,996908	2021-06-15	United States
ORF1ab_1570_L	ORF1ab	1570	SRR15747147	18176	C	T	0,995003	2021-06-15	United States
ORF1ab_1824_S	ORF1ab	1824	SRR15747147	18937	G	A	0,995173	2021-06-15	United States
ORF1ab_1898_F	ORF1ab	1898	SRR15747147	19160	C	T	0,993409	2021-06-15	United States
ORF1ab_2043_H	ORF1ab	2043	SRR15747147	19595	T	A	0,404762	2021-06-15	United States
ORF1ab_2056_L	ORF1ab	2056	SRR15747147	19633	G	T	0,0594059	2021-06-15	United States
S_19_R	S	19	SRR15747147	21618	C	G	0,996951	2021-06-15	United States
S_156_NA	S	156	SRR15747147	22028	G	-AGTTCA	0,987654	2021-06-15	United States
S_452_R	S	452	SRR15747147	22917	T	G	0,995961	2021-06-15	United States
S_478_K	S	478	SRR15747147	22995	C	A	0,991088	2021-06-15	United States
S_614_G	S	614	SRR15747147	23403	A	G	0,99981	2021-06-15	United States
S_681_R	S	681	SRR15747147	23604	C	G	0,997934	2021-06-15	United States
S_950_N	S	950	SRR15747147	24410	G	A	0,999655	2021-06-15	United States
ORF3a_26_L	ORF3a	26	SRR15747147	25469	C	T	0,994041	2021-06-15	United States
ORF3a_101_R	ORF3a	101	SRR15747147	25694	T	G	0,171429	2021-06-15	United States
ORF3a_174_A	ORF3a	174	SRR15747147	25913	G	C	0,106047	2021-06-15	United States
M_82_T	M	82	SRR15747147	26767	T	C	0,997133	2021-06-15	United States
ORF7a_82_A	ORF7a	82	SRR15747147	27638	T	C	0,995234	2021-06-15	United States
ORF7a_116_F	ORF7a	116	SRR15747147	27739	C	T	0,988636	2021-06-15	United States
ORF7a_120_I	ORF7a	120	SRR15747147	27752	C	T	0,995265	2021-06-15	United States
ORF7b_39_*	ORF7b	39	SRR15747147	27870	G	T	0,0666667	2021-06-15	United States
ORF8_118_NA	ORF8	118	SRR15747147	28247	A	-GATTTC	0,985577	2021-06-15	United States
N_63_G	N	63	SRR15747147	28461	A	G	0,99441	2021-06-15	United States
N_203_M	N	203	SRR15747147	28881	G	T	0,992167	2021-06-15	United States
N_377_Y	N	377	SRR15747147	29402	G	T	0,99569	2021-06-15	United States
ORF1ab_481_Y	ORF1ab	481	SRR15747148	1707	C	A	0,225869	2021-06-15	United States
ORF1ab_1306_S	ORF1ab	1306	SRR15747148	4181	G	T	0,995112	2021-06-15	United States
ORF1ab_1579_H	ORF1ab	1579	SRR15747148	5001	T	A	0,307143	2021-06-15	United States
ORF1ab_1583_L	ORF1ab	1583	SRR15747148	5012	G	C	0,0545455	2021-06-15	United States
ORF1ab_2046_L	ORF1ab	2046	SRR15747148	6402	C	T	0,99478	2021-06-15	United States
ORF1ab_2108_N	ORF1ab	2108	SRR15747148	6589	G	T	0,164384	2021-06-15	United States
ORF1ab_2115_I	ORF1ab	2115	SRR15747148	6609	G	T	0,0696203	2021-06-15	United States
ORF1ab_2118_C	ORF1ab	2118	SRR15747148	6617	G	T	0,0738255	2021-06-15	United States
ORF1ab_2119_F	ORF1ab	2119	SRR15747148	6622	G	T	0,1	2021-06-15	United States
ORF1ab_2287_S	ORF1ab	2287	SRR15747148	7124	C	T	0,991957	2021-06-15	United States
ORF1ab_2383_I	ORF1ab	2383	SRR15747148	7414	G	T	0,0679012	2021-06-15	United States
ORF1ab_2384_*	ORF1ab	2384	SRR15747148	7417	C	A	0,108911	2021-06-15	United States
ORF1ab_2554_V	ORF1ab	2554	SRR15747148	7926	C	T	0,982301	2021-06-15	United States
ORF1ab_2584_V	ORF1ab	2584	SRR15747148	8016	C	T	0,996432	2021-06-15	United States
ORF1ab_2791_K	ORF1ab	2791	SRR15747148	8637	C	A	0,181159	2021-06-15	United States
ORF1ab_2795_F	ORF1ab	2795	SRR15747148	8648	G	T	0,0798122	2021-06-15	United States
ORF1ab_2930_L	ORF1ab	2930	SRR15747148	9053	G	T	0,99553	2021-06-15	United States
ORF1ab_3255_I	ORF1ab	3255	SRR15747148	10029	C	T	0,995316	2021-06-15	United States
ORF1ab_3646_A	ORF1ab	3646	SRR15747148	11201	A	G	0,993616	2021-06-15	United States
ORF1ab_4384_V	ORF1ab	4384	SRR15747148	13416	A	T	0,152439	2021-06-15	United States
ORF1ab_4390_K	ORF1ab	4390	SRR15747148	13434	T	A	0,131034	2021-06-15	United States
ORF1ab_183_V	ORF1ab	183	SRR15747148	14014	T	G	0,993732	2021-06-15	United States
ORF1ab_314_L	ORF1ab	314	SRR15747148	14408	C	T	1	2021-06-15	United States
ORF1ab_662_S	ORF1ab	662	SRR15747148	15451	G	A	0,99612	2021-06-15	United States
ORF1ab_1000_L	ORF1ab	1000	SRR15747148	16466	C	T	0,995533	2021-06-15	United States
ORF1ab_1918_V	ORF1ab	1918	SRR15747148	19220	C	T	0,997381	2021-06-15	United States
S_19_R	S	19	SRR15747148	21618	C	G	1	2021-06-15	United States
S_156_NA	S	156	SRR15747148	22028	G	-AGTTCA	0,987245	2021-06-15	United States
S_452_R	S	452	SRR15747148	22917	T	G	0,995928	2021-06-15	United States
S_478_K	S	478	SRR15747148	22995	C	A	0,98784	2021-06-15	United States
S_614_G	S	614	SRR15747148	23403	A	G	1	2021-06-15	United States
S_681_R	S	681	SRR15747148	23604	C	G	0,997948	2021-06-15	United States
S_950_N	S	950	SRR15747148	24410	G	A	0,997239	2021-06-15	United States
ORF3a_26_L	ORF3a	26	SRR15747148	25469	C	T	0,992713	2021-06-15	United States
ORF3a_101_R	ORF3a	101	SRR15747148	25694	T	G	0,192857	2021-06-15	United States
ORF3a_174_A	ORF3a	174	SRR15747148	25913	G	C	0,0968885	2021-06-15	United States
M_82_T	M	82	SRR15747148	26767	T	C	0,994079	2021-06-15	United States
ORF7a_82_A	ORF7a	82	SRR15747148	27638	T	C	0,996177	2021-06-15	United States
ORF7a_120_I	ORF7a	120	SRR15747148	27752	C	T	0,996983	2021-06-15	United States
ORF8_118_NA	ORF8	118	SRR15747148	28247	A	-GATTTC	0,983448	2021-06-15	United States
N_63_G	N	63	SRR15747148	28461	A	G	0,996273	2021-06-15	United States
N_203_M	N	203	SRR15747148	28881	G	T	0,998575	2021-06-15	United States
N_215_C	N	215	SRR15747148	28916	G	T	0,998575	2021-06-15	United States
N_377_Y	N	377	SRR15747148	29402	G	T	0,992126	2021-06-15	United States
ORF1ab_477_F	ORF1ab	477	SRR15747149	1696	G	T	0,0526316	2021-06-15	United States
ORF1ab_481_Y	ORF1ab	481	SRR15747149	1707	C	A	0,184492	2021-06-15	United States
ORF1ab_1306_S	ORF1ab	1306	SRR15747149	4181	G	T	0,994752	2021-06-15	United States
ORF1ab_1579_H	ORF1ab	1579	SRR15747149	5001	T	A	0,256637	2021-06-15	United States
ORF1ab_2046_L	ORF1ab	2046	SRR15747149	6402	C	T	0,996029	2021-06-15	United States
ORF1ab_2108_N	ORF1ab	2108	SRR15747149	6589	G	T	0,101351	2021-06-15	United States
ORF1ab_2115_I	ORF1ab	2115	SRR15747149	6609	G	T	0,102362	2021-06-15	United States
ORF1ab_2118_C	ORF1ab	2118	SRR15747149	6617	G	T	0,0869565	2021-06-15	United States
ORF1ab_2119_F	ORF1ab	2119	SRR15747149	6622	G	T	0,0619469	2021-06-15	United States
ORF1ab_2287_S	ORF1ab	2287	SRR15747149	7124	C	T	0,994386	2021-06-15	United States
ORF1ab_2378_*	ORF1ab	2378	SRR15747149	7398	C	A	0,0718563	2021-06-15	United States
ORF1ab_2383_I	ORF1ab	2383	SRR15747149	7414	G	T	0,0532544	2021-06-15	United States
ORF1ab_2384_*	ORF1ab	2384	SRR15747149	7417	C	A	0,115385	2021-06-15	United States
ORF1ab_2791_K	ORF1ab	2791	SRR15747149	8637	C	A	0,207547	2021-06-15	United States
ORF1ab_2795_F	ORF1ab	2795	SRR15747149	8648	G	T	0,109325	2021-06-15	United States
ORF1ab_2799_N	ORF1ab	2799	SRR15747149	8660	C	A	0,0887574	2021-06-15	United States
ORF1ab_2930_L	ORF1ab	2930	SRR15747149	9053	G	T	0,995563	2021-06-15	United States
ORF1ab_3255_I	ORF1ab	3255	SRR15747149	10029	C	T	0,996187	2021-06-15	United States
ORF1ab_3646_A	ORF1ab	3646	SRR15747149	11201	A	G	0,99337	2021-06-15	United States
ORF1ab_4384_V	ORF1ab	4384	SRR15747149	13416	A	T	0,210191	2021-06-15	United States
ORF1ab_4390_K	ORF1ab	4390	SRR15747149	13434	T	A	0,136752	2021-06-15	United States
ORF1ab_314_L	ORF1ab	314	SRR15747149	14408	C	T	1	2021-06-15	United States
ORF1ab_662_S	ORF1ab	662	SRR15747149	15451	G	A	0,994363	2021-06-15	United States
ORF1ab_1000_L	ORF1ab	1000	SRR15747149	16466	C	T	0,995628	2021-06-15	United States
ORF1ab_1651_K	ORF1ab	1651	SRR15747149	18419	C	A	0,0501089	2021-06-15	United States
ORF1ab_1918_V	ORF1ab	1918	SRR15747149	19220	C	T	0,994555	2021-06-15	United States
ORF1ab_2656_I	ORF1ab	2656	SRR15747149	21433	G	A	0,995086	2021-06-15	United States
S_19_R	S	19	SRR15747149	21618	C	G	0,997947	2021-06-15	United States
S_156_NA	S	156	SRR15747149	22028	G	-AGTTCA	0,987934	2021-06-15	United States
S_452_R	S	452	SRR15747149	22917	T	G	0,996413	2021-06-15	United States
S_478_K	S	478	SRR15747149	22995	C	A	0,993517	2021-06-15	United States
S_614_G	S	614	SRR15747149	23403	A	G	1	2021-06-15	United States
S_681_R	S	681	SRR15747149	23604	C	G	0,996567	2021-06-15	United States
S_765_L	S	765	SRR15747149	23856	G	T	0,993592	2021-06-15	United States
S_950_N	S	950	SRR15747149	24410	G	A	0,996916	2021-06-15	United States
S_1112_L	S	1112	SRR15747149	24897	C	T	0,74491	2021-06-15	United States
ORF3a_26_L	ORF3a	26	SRR15747149	25469	C	T	0,993506	2021-06-15	United States
ORF3a_101_R	ORF3a	101	SRR15747149	25694	T	G	0,133333	2021-06-15	United States
ORF3a_174_A	ORF3a	174	SRR15747149	25913	G	C	0,0734945	2021-06-15	United States
ORF3a_239_Q	ORF3a	239	SRR15747149	26107	G	C	0,994194	2021-06-15	United States
M_82_T	M	82	SRR15747149	26767	T	C	0,997526	2021-06-15	United States
ORF7a_82_A	ORF7a	82	SRR15747149	27638	T	C	0,997239	2021-06-15	United States
ORF7a_120_I	ORF7a	120	SRR15747149	27752	C	T	0,997963	2021-06-15	United States
ORF7b_40_I	ORF7b	40	SRR15747149	27874	C	T	1	2021-06-15	United States
ORF8_118_NA	ORF8	118	SRR15747149	28247	A	-GATTTC	0,988678	2021-06-15	United States
N_63_G	N	63	SRR15747149	28461	A	G	0,994632	2021-06-15	United States
N_203_M	N	203	SRR15747149	28881	G	T	0,998843	2021-06-15	United States
N_215_C	N	215	SRR15747149	28916	G	T	1	2021-06-15	United States
N_377_Y	N	377	SRR15747149	29402	G	T	0,998696	2021-06-15	United States
ORF1ab_481_Y	ORF1ab	481	SRR15747150	1707	C	A	0,179153	2021-06-15	United States
ORF1ab_1001_I	ORF1ab	1001	SRR15747150	3267	C	T	0,995688	2021-06-15	United States
ORF1ab_1323_G	ORF1ab	1323	SRR15747150	4233	A	G	0,996276	2021-06-15	United States
ORF1ab_1579_H	ORF1ab	1579	SRR15747150	5001	T	A	0,268908	2021-06-15	United States
ORF1ab_1591_*	ORF1ab	1591	SRR15747150	5036	G	T	0,0731707	2021-06-15	United States
ORF1ab_1708_D	ORF1ab	1708	SRR15747150	5388	C	A	0,995148	2021-06-15	United States
ORF1ab_1860_E	ORF1ab	1860	SRR15747150	5843	A	G	0,994638	2021-06-15	United States
ORF1ab_2108_N	ORF1ab	2108	SRR15747150	6589	G	T	0,0633803	2021-06-15	United States
ORF1ab_2115_I	ORF1ab	2115	SRR15747150	6609	G	T	0,062069	2021-06-15	United States
ORF1ab_2118_C	ORF1ab	2118	SRR15747150	6617	G	T	0,0633803	2021-06-15	United States
ORF1ab_2119_F	ORF1ab	2119	SRR15747150	6622	G	T	0,114035	2021-06-15	United States
ORF1ab_2230_T	ORF1ab	2230	SRR15747150	6954	T	C	0,997996	2021-06-15	United States
ORF1ab_2384_*	ORF1ab	2384	SRR15747150	7417	C	A	0,117647	2021-06-15	United States
ORF1ab_2791_K	ORF1ab	2791	SRR15747150	8637	C	A	0,155172	2021-06-15	United States
ORF1ab_2795_F	ORF1ab	2795	SRR15747150	8648	G	T	0,0955882	2021-06-15	United States
ORF1ab_3674_NA	ORF1ab	3674	SRR15747150	11287	G	-TCTGGTTTT	0,993663	2021-06-15	United States
ORF1ab_4384_V	ORF1ab	4384	SRR15747150	13416	A	T	0,100629	2021-06-15	United States
ORF1ab_4390_K	ORF1ab	4390	SRR15747150	13434	T	A	0,111111	2021-06-15	United States
ORF1ab_314_L	ORF1ab	314	SRR15747150	14408	C	T	0,999715	2021-06-15	United States
ORF1ab_821_S	ORF1ab	821	SRR15747150	15928	C	T	0,990868	2021-06-15	United States
ORF1ab_1428_V	ORF1ab	1428	SRR15747150	17750	C	T	0,996879	2021-06-15	United States
S_3_G	S	3	SRR15747150	21570	T	G	0,989101	2021-06-15	United States
S_5_F	S	5	SRR15747150	21575	C	T	0,991803	2021-06-15	United States
S_98_F	S	98	SRR15747150	21855	C	T	0,995624	2021-06-15	United States
S_138_H	S	138	SRR15747150	21974	G	C	0,989562	2021-06-15	United States
S_143_NA	S	143	SRR15747150	21990	T	-TTA	0,995868	2021-06-15	United States
S_501_Y	S	501	SRR15747150	23063	A	T	0,993098	2021-06-15	United States
S_570_D	S	570	SRR15747150	23271	C	A	0,994147	2021-06-15	United States
S_614_G	S	614	SRR15747150	23403	A	G	0,99942	2021-06-15	United States
S_681_H	S	681	SRR15747150	23604	C	A	0,994803	2021-06-15	United States
S_716_I	S	716	SRR15747150	23709	C	T	0,996224	2021-06-15	United States
S_982_A	S	982	SRR15747150	24506	T	G	0,998485	2021-06-15	United States
S_1118_H	S	1118	SRR15747150	24914	G	C	0,996444	2021-06-15	United States
ORF3a_101_R	ORF3a	101	SRR15747150	25694	T	G	0,157407	2021-06-15	United States
ORF3a_174_A	ORF3a	174	SRR15747150	25913	G	C	0,0576822	2021-06-15	United States
ORF7b_40_S	ORF7b	40	SRR15747150	27874	C	G	0,985507	2021-06-15	United States
ORF8_27_*	ORF8	27	SRR15747150	27972	C	T	0,997988	2021-06-15	United States
ORF8_52_I	ORF8	52	SRR15747150	28048	G	T	0,998073	2021-06-15	United States
ORF8_73_C	ORF8	73	SRR15747150	28111	A	G	0,996925	2021-06-15	United States
N_3_H	N	3	SRR15747150	28280	G	C	0,997171	2021-06-15	United States
N_3_V	N	3	SRR15747150	28281	A	T	0,99655	2021-06-15	United States
N_3_E	N	3	SRR15747150	28282	T	A	0,996543	2021-06-15	United States
N_8_D	N	8	SRR15747150	28295	A	G	0,995379	2021-06-15	United States
N_203_K	N	203	SRR15747150	28881	G	A	0,996791	2021-06-15	United States
N_204_R	N	204	SRR15747150	28883	G	C	0,998944	2021-06-15	United States
N_235_F	N	235	SRR15747150	28977	C	T	0,997879	2021-06-15	United States
ORF1ab_481_Y	ORF1ab	481	SRR15747152	1707	C	A	0,235294	2021-06-15	United States
ORF1ab_1001_I	ORF1ab	1001	SRR15747152	3267	C	T	0,997833	2021-06-15	United States
ORF1ab_1323_G	ORF1ab	1323	SRR15747152	4233	A	G	0,994771	2021-06-15	United States
ORF1ab_1708_D	ORF1ab	1708	SRR15747152	5388	C	A	0,996085	2021-06-15	United States
ORF1ab_1860_E	ORF1ab	1860	SRR15747152	5843	A	G	0,996464	2021-06-15	United States
ORF1ab_2108_N	ORF1ab	2108	SRR15747152	6589	G	T	0,136364	2021-06-15	United States
ORF1ab_2115_I	ORF1ab	2115	SRR15747152	6609	G	T	0,0849057	2021-06-15	United States
ORF1ab_2230_T	ORF1ab	2230	SRR15747152	6954	T	C	0,996473	2021-06-15	United States
ORF1ab_2378_*	ORF1ab	2378	SRR15747152	7398	C	A	0,0769231	2021-06-15	United States
ORF1ab_2383_I	ORF1ab	2383	SRR15747152	7414	G	T	0,0866142	2021-06-15	United States
ORF1ab_2791_K	ORF1ab	2791	SRR15747152	8637	C	A	0,196078	2021-06-15	United States
ORF1ab_2794_N	ORF1ab	2794	SRR15747152	8645	C	A	0,0503145	2021-06-15	United States
ORF1ab_2795_F	ORF1ab	2795	SRR15747152	8648	G	T	0,0967742	2021-06-15	United States
ORF1ab_2799_N	ORF1ab	2799	SRR15747152	8660	C	A	0,0733945	2021-06-15	United States
ORF1ab_3674_NA	ORF1ab	3674	SRR15747152	11287	G	-TCTGGTTTT	0,997416	2021-06-15	United States
ORF1ab_4384_V	ORF1ab	4384	SRR15747152	13416	A	T	0,138889	2021-06-15	United States
ORF1ab_4390_K	ORF1ab	4390	SRR15747152	13434	T	A	0,158273	2021-06-15	United States
ORF1ab_314_L	ORF1ab	314	SRR15747152	14408	C	T	0,999803	2021-06-15	United States
ORF1ab_821_S	ORF1ab	821	SRR15747152	15928	C	T	0,994526	2021-06-15	United States
ORF1ab_1428_V	ORF1ab	1428	SRR15747152	17750	C	T	0,992743	2021-06-15	United States
ORF1ab_1636_Y	ORF1ab	1636	SRR15747152	18374	C	A	0,0625	2021-06-15	United States
ORF1ab_1650_Y	ORF1ab	1650	SRR15747152	18415	G	T	0,0621172	2021-06-15	United States
S_3_G	S	3	SRR15747152	21570	T	G	0,985294	2021-06-15	United States
S_5_F	S	5	SRR15747152	21575	C	T	0,985222	2021-06-15	United States
S_98_F	S	98	SRR15747152	21855	C	T	0,997947	2021-06-15	United States
S_138_H	S	138	SRR15747152	21974	G	C	0,998012	2021-06-15	United States
S_143_NA	S	143	SRR15747152	21990	T	-TTA	0,99604	2021-06-15	United States
S_501_Y	S	501	SRR15747152	23063	A	T	0,999181	2021-06-15	United States
S_570_D	S	570	SRR15747152	23271	C	A	0,997228	2021-06-15	United States
S_614_G	S	614	SRR15747152	23403	A	G	1	2021-06-15	United States
S_681_H	S	681	SRR15747152	23604	C	A	0,994036	2021-06-15	United States
S_716_I	S	716	SRR15747152	23709	C	T	0,99534	2021-06-15	United States
S_982_A	S	982	SRR15747152	24506	T	G	0,99867	2021-06-15	United States
S_1118_H	S	1118	SRR15747152	24914	G	C	0,994613	2021-06-15	United States
ORF3a_101_R	ORF3a	101	SRR15747152	25694	T	G	0,210145	2021-06-15	United States
ORF3a_105_V	ORF3a	105	SRR15747152	25705	T	G	0,0564516	2021-06-15	United States
ORF3a_174_A	ORF3a	174	SRR15747152	25913	G	C	0,118637	2021-06-15	United States
ORF8_27_*	ORF8	27	SRR15747152	27972	C	T	0,996835	2021-06-15	United States
ORF8_52_I	ORF8	52	SRR15747152	28048	G	T	1	2021-06-15	United States
ORF8_73_C	ORF8	73	SRR15747152	28111	A	G	0,993651	2021-06-15	United States
N_3_H	N	3	SRR15747152	28280	G	C	0,994426	2021-06-15	United States
N_3_V	N	3	SRR15747152	28281	A	T	0,99498	2021-06-15	United States
N_3_E	N	3	SRR15747152	28282	T	A	0,994438	2021-06-15	United States
N_8_D	N	8	SRR15747152	28295	A	G	0,992278	2021-06-15	United States
N_203_K	N	203	SRR15747152	28881	G	A	0,989975	2021-06-15	United States
N_204_R	N	204	SRR15747152	28883	G	C	0,992519	2021-06-15	United States
N_235_F	N	235	SRR15747152	28977	C	T	0,990196	2021-06-15	United States
ORF1ab_477_F	ORF1ab	477	SRR15747154	1696	G	T	0,0601504	2021-06-15	United States
ORF1ab_481_Y	ORF1ab	481	SRR15747154	1707	C	A	0,217523	2021-06-15	United States
ORF1ab_1188_L	ORF1ab	1188	SRR15747154	3828	C	T	0,992883	2021-06-15	United States
ORF1ab_1795_Q	ORF1ab	1795	SRR15747154	5648	A	C	0,991959	2021-06-15	United States
ORF1ab_2795_F	ORF1ab	2795	SRR15747154	8648	G	T	0,0858896	2021-06-15	United States
ORF1ab_3674_NA	ORF1ab	3674	SRR15747154	11287	G	-TCTGGTTTT	0,991697	2021-06-15	United States
ORF1ab_4384_V	ORF1ab	4384	SRR15747154	13416	A	T	0,198582	2021-06-15	United States
ORF1ab_4390_K	ORF1ab	4390	SRR15747154	13434	T	A	0,0733945	2021-06-15	United States
ORF1ab_314_L	ORF1ab	314	SRR15747154	14408	C	T	0,999203	2021-06-15	United States
ORF1ab_1264_D	ORF1ab	1264	SRR15747154	17259	G	T	0,994761	2021-06-15	United States
S_18_F	S	18	SRR15747154	21614	C	T	0,965217	2021-06-15	United States
S_20_N	S	20	SRR15747154	21621	C	A	0,963964	2021-06-15	United States
S_26_S	S	26	SRR15747154	21638	C	T	0,964286	2021-06-15	United States
S_138_Y	S	138	SRR15747154	21974	G	T	0,996466	2021-06-15	United States
S_190_S	S	190	SRR15747154	22132	G	T	0,994759	2021-06-15	United States
S_417_T	S	417	SRR15747154	22812	A	C	0,991228	2021-06-15	United States
S_427_N	S	427	SRR15747154	22841	G	A	0,98659	2021-06-15	United States
S_484_K	S	484	SRR15747154	23012	G	A	0,990244	2021-06-15	United States
S_501_Y	S	501	SRR15747154	23063	A	T	0,98941	2021-06-15	United States
S_614_G	S	614	SRR15747154	23403	A	G	1	2021-06-15	United States
S_1027_I	S	1027	SRR15747154	24642	C	T	0,994696	2021-06-15	United States
S_1176_F	S	1176	SRR15747154	25088	G	T	0,991803	2021-06-15	United States
ORF3a_12_I	ORF3a	12	SRR15747154	25427	C	T	0,995951	2021-06-15	United States
ORF3a_21_N	ORF3a	21	SRR15747154	25455	G	T	0,996144	2021-06-15	United States
ORF3a_174_A	ORF3a	174	SRR15747154	25913	G	C	0,110284	2021-06-15	United States
ORF3a_253_P	ORF3a	253	SRR15747154	26149	T	C	0,994736	2021-06-15	United States
ORF8_37_F	ORF8	37	SRR15747154	28003	G	T	0,967949	2021-06-15	United States
ORF8_92_K	ORF8	92	SRR15747154	28167	G	A	0,993848	2021-06-15	United States
N_80_R	N	80	SRR15747154	28512	C	G	0,994128	2021-06-15	United States
N_202_C	N	202	SRR15747154	28877	A	T	0,988318	2021-06-15	United States
N_202_T	N	202	SRR15747154	28878	G	C	0,990654	2021-06-15	United States
N_203_K	N	203	SRR15747154	28881	G	A	0,995261	2021-06-15	United States
N_204_R	N	204	SRR15747154	28883	G	C	0,997664	2021-06-15	United States
ORF1ab_99_C	ORF1ab	99	SRR15747158	560	C	T	0,0517483	2021-06-15	United States
ORF1ab_1246_I	ORF1ab	1246	SRR15747158	4002	C	T	0,99187	2021-06-15	United States
ORF1ab_1822_I	ORF1ab	1822	SRR15747158	5730	C	T	0,984985	2021-06-15	United States
ORF1ab_2287_S	ORF1ab	2287	SRR15747158	7124	C	T	0,996101	2021-06-15	United States
ORF1ab_2781_F	ORF1ab	2781	SRR15747158	8606	C	T	0,995268	2021-06-15	United States
ORF1ab_3201_P	ORF1ab	3201	SRR15747158	9867	T	C	1	2021-06-15	United States
ORF1ab_3255_I	ORF1ab	3255	SRR15747158	10029	C	T	0,991304	2021-06-15	United States
ORF1ab_3278_S	ORF1ab	3278	SRR15747158	10097	G	A	0,991379	2021-06-15	United States
ORF1ab_3674_NA	ORF1ab	3674	SRR15747158	11287	G	-TCTGGTTTT	0,97954	2021-06-15	United States
ORF1ab_4376_NA	ORF1ab	4376	SRR15747158	13393	G	-A	0,104651	2021-06-15	United States
ORF1ab_164_C	ORF1ab	164	SRR15747158	13957	C	T	0,0684008	2021-06-15	United States
ORF1ab_314_L	ORF1ab	314	SRR15747158	14408	C	T	1	2021-06-15	United States
ORF1ab_1101_NA	ORF1ab	1101	SRR15747158	16769	G	+A	0,0738255	2021-06-15	United States
ORF1ab_1588_C	ORF1ab	1588	SRR15747158	18230	A	G	0,0500582	2021-06-15	United States
ORF1ab_1650_V	ORF1ab	1650	SRR15747158	18416	A	T	0,0522088	2021-06-15	United States
S_89_NA	S	89	SRR15747158	21829	T	-G	0,0564516	2021-06-15	United States
S_246_NA	S	246	SRR15747158	22298	A	-GAAGTTATTTGACTCCTGGTG	0,966387	2021-06-15	United States
S_452_Q	S	452	SRR15747158	22917	T	A	0,997135	2021-06-15	United States
S_490_S	S	490	SRR15747158	23031	T	C	0,997101	2021-06-15	United States
S_614_G	S	614	SRR15747158	23403	A	G	1	2021-06-15	United States
S_701_NA	S	701	SRR15747158	23664	C	-AG	0,06	2021-06-15	United States
S_859_N	S	859	SRR15747158	24138	C	A	0,986817	2021-06-15	United States
ORF3a_74_F	ORF3a	74	SRR15747158	25613	C	T	0,0574713	2021-06-15	United States
ORF3a_174_A	ORF3a	174	SRR15747158	25913	G	C	0,14963	2021-06-15	United States
ORF3a_175_I	ORF3a	175	SRR15747158	25916	C	T	0,0513196	2021-06-15	United States
N_13_L	N	13	SRR15747158	28311	C	T	0,978102	2021-06-15	United States
N_119_P	N	119	SRR15747158	28628	G	C	0,996855	2021-06-15	United States
N_203_K	N	203	SRR15747158	28881	G	A	0,99403	2021-06-15	United States
N_204_R	N	204	SRR15747158	28883	G	C	0,997041	2021-06-15	United States
N_214_C	N	214	SRR15747158	28913	G	T	0,997059	2021-06-15	United States
ORF1ab_477_F	ORF1ab	477	SRR15747159	1696	G	T	0,0539216	2021-06-15	United States
ORF1ab_481_Y	ORF1ab	481	SRR15747159	1707	C	A	0,194595	2021-06-15	United States
ORF1ab_591_V	ORF1ab	591	SRR15747159	2037	C	T	0,994001	2021-06-15	United States
ORF1ab_1001_I	ORF1ab	1001	SRR15747159	3267	C	T	0,997017	2021-06-15	United States
ORF1ab_1579_H	ORF1ab	1579	SRR15747159	5001	T	A	0,285714	2021-06-15	United States
ORF1ab_1708_D	ORF1ab	1708	SRR15747159	5388	C	A	0,996843	2021-06-15	United States
ORF1ab_1860_E	ORF1ab	1860	SRR15747159	5843	A	G	0,997136	2021-06-15	United States
ORF1ab_2108_N	ORF1ab	2108	SRR15747159	6589	G	T	0,0923077	2021-06-15	United States
ORF1ab_2115_I	ORF1ab	2115	SRR15747159	6609	G	T	0,0703125	2021-06-15	United States
ORF1ab_2118_C	ORF1ab	2118	SRR15747159	6617	G	T	0,079646	2021-06-15	United States
ORF1ab_2119_F	ORF1ab	2119	SRR15747159	6622	G	T	0,08	2021-06-15	United States
ORF1ab_2230_T	ORF1ab	2230	SRR15747159	6954	T	C	0,989145	2021-06-15	United States
ORF1ab_2383_I	ORF1ab	2383	SRR15747159	7414	G	T	0,0736196	2021-06-15	United States
ORF1ab_2384_*	ORF1ab	2384	SRR15747159	7417	C	A	0,16	2021-06-15	United States
ORF1ab_2386_L	ORF1ab	2386	SRR15747159	7423	C	A	0,0792079	2021-06-15	United States
ORF1ab_2791_K	ORF1ab	2791	SRR15747159	8637	C	A	0,221239	2021-06-15	United States
ORF1ab_2795_F	ORF1ab	2795	SRR15747159	8648	G	T	0,125628	2021-06-15	United States
ORF1ab_2799_N	ORF1ab	2799	SRR15747159	8660	C	A	0,0707965	2021-06-15	United States
ORF1ab_3027_F	ORF1ab	3027	SRR15747159	9344	C	T	0,992311	2021-06-15	United States
ORF1ab_3515_L	ORF1ab	3515	SRR15747159	10809	C	T	0,0556901	2021-06-15	United States
ORF1ab_3674_NA	ORF1ab	3674	SRR15747159	11287	G	-TCTGGTTTT	0,998201	2021-06-15	United States
ORF1ab_4384_V	ORF1ab	4384	SRR15747159	13416	A	T	0,166667	2021-06-15	United States
ORF1ab_4390_K	ORF1ab	4390	SRR15747159	13434	T	A	0,140496	2021-06-15	United States
ORF1ab_314_L	ORF1ab	314	SRR15747159	14408	C	T	1	2021-06-15	United States
ORF1ab_723_S	ORF1ab	723	SRR15747159	15635	A	C	0,144072	2021-06-15	United States
S_98_F	S	98	SRR15747159	21855	C	T	1	2021-06-15	United States
S_138_H	S	138	SRR15747159	21974	G	C	1	2021-06-15	United States
S_143_NA	S	143	SRR15747159	21990	T	-TTA	0,99093	2021-06-15	United States
S_501_Y	S	501	SRR15747159	23063	A	T	0,99599	2021-06-15	United States
S_570_D	S	570	SRR15747159	23271	C	A	0,994123	2021-06-15	United States
S_614_G	S	614	SRR15747159	23403	A	G	0,999711	2021-06-15	United States
S_681_H	S	681	SRR15747159	23604	C	A	0,991866	2021-06-15	United States
S_716_I	S	716	SRR15747159	23709	C	T	0,997058	2021-06-15	United States
S_982_A	S	982	SRR15747159	24506	T	G	0,998311	2021-06-15	United States
S_1118_H	S	1118	SRR15747159	24914	G	C	0,995666	2021-06-15	United States
ORF3a_101_R	ORF3a	101	SRR15747159	25694	T	G	0,20155	2021-06-15	United States
ORF3a_105_V	ORF3a	105	SRR15747159	25705	T	G	0,0509554	2021-06-15	United States
ORF3a_174_A	ORF3a	174	SRR15747159	25913	G	C	0,069757	2021-06-15	United States
ORF7b_39_*	ORF7b	39	SRR15747159	27870	G	T	0,0654206	2021-06-15	United States
ORF8_27_*	ORF8	27	SRR15747159	27972	C	T	0,987562	2021-06-15	United States
ORF8_52_I	ORF8	52	SRR15747159	28048	G	T	0,988038	2021-06-15	United States
ORF8_73_C	ORF8	73	SRR15747159	28111	A	G	0,9966	2021-06-15	United States
N_3_H	N	3	SRR15747159	28280	G	C	0,998332	2021-06-15	United States
N_3_V	N	3	SRR15747159	28281	A	T	0,997015	2021-06-15	United States
N_3_E	N	3	SRR15747159	28282	T	A	0,997333	2021-06-15	United States
N_8_D	N	8	SRR15747159	28295	A	G	0,99608	2021-06-15	United States
N_203_K	N	203	SRR15747159	28881	G	A	0,998246	2021-06-15	United States
N_204_R	N	204	SRR15747159	28883	G	C	1	2021-06-15	United States
N_235_F	N	235	SRR15747159	28977	C	T	1	2021-06-15	United States
ORF1ab_481_Y	ORF1ab	481	SRR15747160	1707	C	A	0,173077	2021-06-15	United States
ORF1ab_1001_I	ORF1ab	1001	SRR15747160	3267	C	T	0,99623	2021-06-15	United States
ORF1ab_1708_D	ORF1ab	1708	SRR15747160	5388	C	A	0,997755	2021-06-15	United States
ORF1ab_2092_Y	ORF1ab	2092	SRR15747160	6539	C	T	0,97561	2021-06-15	United States
ORF1ab_2230_T	ORF1ab	2230	SRR15747160	6954	T	C	0,996441	2021-06-15	United States
ORF1ab_2383_I	ORF1ab	2383	SRR15747160	7414	G	T	0,0714286	2021-06-15	United States
ORF1ab_2674_I	ORF1ab	2674	SRR15747160	8287	G	T	0,995569	2021-06-15	United States
ORF1ab_3674_NA	ORF1ab	3674	SRR15747160	11287	G	-TCTGGTTTT	1	2021-06-15	United States
ORF1ab_217_M	ORF1ab	217	SRR15747160	14117	C	T	0,995633	2021-06-15	United States
ORF1ab_314_L	ORF1ab	314	SRR15747160	14408	C	T	0,99976	2021-06-15	United States
ORF1ab_1383_R	ORF1ab	1383	SRR15747160	17615	A	G	0,987995	2021-06-15	United States
ORF1ab_2499_N	ORF1ab	2499	SRR15747160	20962	G	A	0,99601	2021-06-15	United States
S_143_NA	S	143	SRR15747160	21990	T	-TTA	0,997763	2021-06-15	United States
S_501_Y	S	501	SRR15747160	23063	A	T	0,997558	2021-06-15	United States
S_570_D	S	570	SRR15747160	23271	C	A	0,999341	2021-06-15	United States
S_614_G	S	614	SRR15747160	23403	A	G	1	2021-06-15	United States
S_681_H	S	681	SRR15747160	23604	C	A	0,994914	2021-06-15	United States
S_716_I	S	716	SRR15747160	23709	C	T	0,995922	2021-06-15	United States
S_982_A	S	982	SRR15747160	24506	T	G	0,996597	2021-06-15	United States
S_1118_H	S	1118	SRR15747160	24914	G	C	0,998033	2021-06-15	United States
S_1247_F	S	1247	SRR15747160	25302	G	T	0,997403	2021-06-15	United States
ORF3a_174_A	ORF3a	174	SRR15747160	25913	G	C	0,142045	2021-06-15	United States
M_70_L	M	70	SRR15747160	26730	G	C	0,993207	2021-06-15	United States
ORF8_27_*	ORF8	27	SRR15747160	27972	C	T	1	2021-06-15	United States
ORF8_52_I	ORF8	52	SRR15747160	28048	G	T	1	2021-06-15	United States
ORF8_73_C	ORF8	73	SRR15747160	28111	A	G	0,996885	2021-06-15	United States
N_3_H	N	3	SRR15747160	28280	G	C	0,996262	2021-06-15	United States
N_3_V	N	3	SRR15747160	28281	A	T	0,996269	2021-06-15	United States
N_3_E	N	3	SRR15747160	28282	T	A	0,996244	2021-06-15	United States
N_203_K	N	203	SRR15747160	28881	G	A	1	2021-06-15	United States
N_204_R	N	204	SRR15747160	28883	G	C	1	2021-06-15	United States
N_235_F	N	235	SRR15747160	28977	C	T	1	2021-06-15	United States
ORF1ab_477_F	ORF1ab	477	SRR15747161	1696	G	T	0,0576923	2021-06-15	United States
ORF1ab_481_Y	ORF1ab	481	SRR15747161	1707	C	A	0,213675	2021-06-15	United States
ORF1ab_1146_T	ORF1ab	1146	SRR15747161	3701	G	A	0,995758	2021-06-15	United States
ORF1ab_1640_L	ORF1ab	1640	SRR15747161	5184	C	T	0,998328	2021-06-15	United States
ORF1ab_2122_F	ORF1ab	2122	SRR15747161	6629	C	T	0,0893471	2021-06-15	United States
ORF1ab_2795_F	ORF1ab	2795	SRR15747161	8648	G	T	0,128713	2021-06-15	United States
ORF1ab_3209_V	ORF1ab	3209	SRR15747161	9891	C	T	1	2021-06-15	United States
ORF1ab_3509_Q	ORF1ab	3509	SRR15747161	10792	T	A	0,0522388	2021-06-15	United States
ORF1ab_3718_A	ORF1ab	3718	SRR15747161	11418	T	C	0,990724	2021-06-15	United States
ORF1ab_3750_I	ORF1ab	3750	SRR15747161	11514	C	T	0,989613	2021-06-15	United States
ORF1ab_4384_V	ORF1ab	4384	SRR15747161	13416	A	T	0,165414	2021-06-15	United States
ORF1ab_4390_K	ORF1ab	4390	SRR15747161	13434	T	A	0,142857	2021-06-15	United States
ORF1ab_314_L	ORF1ab	314	SRR15747161	14408	C	T	1	2021-06-15	United States
ORF1ab_662_S	ORF1ab	662	SRR15747161	15451	G	A	0,99727	2021-06-15	United States
ORF1ab_1000_L	ORF1ab	1000	SRR15747161	16466	C	T	0,993458	2021-06-15	United States
ORF1ab_1290_I	ORF1ab	1290	SRR15747161	17336	C	T	0,994766	2021-06-15	United States
S_156_NA	S	156	SRR15747161	22028	G	-AGTTCA	0,972458	2021-06-15	United States
S_222_V	S	222	SRR15747161	22227	C	T	0,989154	2021-06-15	United States
S_417_N	S	417	SRR15747161	22813	G	T	0,985782	2021-06-15	United States
S_452_R	S	452	SRR15747161	22917	T	G	0,995238	2021-06-15	United States
S_478_K	S	478	SRR15747161	22995	C	A	0,992	2021-06-15	United States
S_614_G	S	614	SRR15747161	23403	A	G	1	2021-06-15	United States
S_681_R	S	681	SRR15747161	23604	C	G	0,996689	2021-06-15	United States
S_950_N	S	950	SRR15747161	24410	G	A	1	2021-06-15	United States
ORF3a_26_L	ORF3a	26	SRR15747161	25469	C	T	0,995763	2021-06-15	United States
ORF3a_85_W	ORF3a	85	SRR15747161	25646	T	G	0,0604752	2021-06-15	United States
ORF3a_85_F	ORF3a	85	SRR15747161	25647	G	T	0,994426	2021-06-15	United States
ORF3a_174_A	ORF3a	174	SRR15747161	25913	G	C	0,136038	2021-06-15	United States
M_82_T	M	82	SRR15747161	26767	T	C	0,993983	2021-06-15	United States
ORF7a_82_A	ORF7a	82	SRR15747161	27638	T	C	0,997537	2021-06-15	United States
ORF7a_120_I	ORF7a	120	SRR15747161	27752	C	T	0,997585	2021-06-15	United States
ORF8_118_NA	ORF8	118	SRR15747161	28247	A	-GATTTC	0,980639	2021-06-15	United States
N_63_G	N	63	SRR15747161	28461	A	G	0,992929	2021-06-15	United States
N_203_M	N	203	SRR15747161	28881	G	T	0,976526	2021-06-15	United States
ORF1ab_265_I	ORF1ab	265	SRR15747167	1059	C	T	0,995922	2021-06-14	United States
ORF1ab_481_Y	ORF1ab	481	SRR15747167	1707	C	A	0,185941	2021-06-14	United States
ORF1ab_1679_S	ORF1ab	1679	SRR15747167	5300	G	T	0,995821	2021-06-14	United States
ORF1ab_2108_N	ORF1ab	2108	SRR15747167	6589	G	T	0,0866142	2021-06-14	United States
ORF1ab_2118_C	ORF1ab	2118	SRR15747167	6617	G	T	0,0699588	2021-06-14	United States
ORF1ab_2119_F	ORF1ab	2119	SRR15747167	6622	G	T	0,0824742	2021-06-14	United States
ORF1ab_2378_*	ORF1ab	2378	SRR15747167	7398	C	A	0,0691824	2021-06-14	United States
ORF1ab_2384_*	ORF1ab	2384	SRR15747167	7417	C	A	0,132812	2021-06-14	United States
ORF1ab_2791_K	ORF1ab	2791	SRR15747167	8637	C	A	0,138528	2021-06-14	United States
ORF1ab_2795_F	ORF1ab	2795	SRR15747167	8648	G	T	0,0714286	2021-06-14	United States
ORF1ab_2799_N	ORF1ab	2799	SRR15747167	8660	C	A	0,0538117	2021-06-14	United States
ORF1ab_3162_E	ORF1ab	3162	SRR15747167	9749	A	G	0,995301	2021-06-14	United States
ORF1ab_3201_P	ORF1ab	3201	SRR15747167	9867	T	C	0,991412	2021-06-14	United States
ORF1ab_3209_V	ORF1ab	3209	SRR15747167	9891	C	T	0,994123	2021-06-14	United States
ORF1ab_3674_NA	ORF1ab	3674	SRR15747167	11287	G	-TCTGGTTTT	0,997608	2021-06-14	United States
ORF1ab_3847_I	ORF1ab	3847	SRR15747167	11804	G	A	0,993446	2021-06-14	United States
ORF1ab_4384_V	ORF1ab	4384	SRR15747167	13416	A	T	0,153005	2021-06-14	United States
ORF1ab_314_L	ORF1ab	314	SRR15747167	14408	C	T	0,999489	2021-06-14	United States
ORF1ab_2043_H	ORF1ab	2043	SRR15747167	19595	T	A	0,416667	2021-06-14	United States
S_80_G	S	80	SRR15747167	21801	A	G	0,995876	2021-06-14	United States
S_143_NA	S	143	SRR15747167	21990	T	-TTA	0,996711	2021-06-14	United States
S_157_S	S	157	SRR15747167	22032	T	C	0,997498	2021-06-14	United States
S_452_R	S	452	SRR15747167	22917	T	G	0,997754	2021-06-14	United States
S_470_I	S	470	SRR15747167	22971	C	T	0,0884703	2021-06-14	United States
S_614_G	S	614	SRR15747167	23403	A	G	1	2021-06-14	United States
S_859_N	S	859	SRR15747167	24138	C	A	0,99444	2021-06-14	United States
S_950_H	S	950	SRR15747167	24410	G	C	0,99446	2021-06-14	United States
ORF3a_42_L	ORF3a	42	SRR15747167	25517	C	T	0,989377	2021-06-14	United States
ORF3a_57_H	ORF3a	57	SRR15747167	25563	G	T	0,991186	2021-06-14	United States
ORF3a_101_R	ORF3a	101	SRR15747167	25694	T	G	0,158879	2021-06-14	United States
ORF3a_103_NA	ORF3a	103	SRR15747167	25701	C	+T	0,0531915	2021-06-14	United States
ORF3a_104_S	ORF3a	104	SRR15747167	25702	C	T	0,992308	2021-06-14	United States
ORF3a_104_L	ORF3a	104	SRR15747167	25703	C	T	0,994924	2021-06-14	United States
ORF8_51_S	ORF8	51	SRR15747167	28044	G	T	0,989446	2021-06-14	United States
N_14_C	N	14	SRR15747167	28313	C	T	0,14409	2021-06-14	United States
N_205_I	N	205	SRR15747167	28887	C	T	0,994805	2021-06-14	United States
N_234_I	N	234	SRR15747167	28975	G	A	0,994648	2021-06-14	United States
ORF1ab_481_Y	ORF1ab	481	SRR15747168	1707	C	A	0,189573	2021-06-13	United States
ORF1ab_1001_I	ORF1ab	1001	SRR15747168	3267	C	T	0,996542	2021-06-13	United States
ORF1ab_1579_H	ORF1ab	1579	SRR15747168	5001	T	A	0,377049	2021-06-13	United States
ORF1ab_1591_*	ORF1ab	1591	SRR15747168	5036	G	T	0,057377	2021-06-13	United States
ORF1ab_1708_D	ORF1ab	1708	SRR15747168	5388	C	A	0,995863	2021-06-13	United States
ORF1ab_2108_N	ORF1ab	2108	SRR15747168	6589	G	T	0,0567686	2021-06-13	United States
ORF1ab_2115_I	ORF1ab	2115	SRR15747168	6609	G	T	0,0601852	2021-06-13	United States
ORF1ab_2119_F	ORF1ab	2119	SRR15747168	6622	G	T	0,0797546	2021-06-13	United States
ORF1ab_2230_T	ORF1ab	2230	SRR15747168	6954	T	C	0,993367	2021-06-13	United States
ORF1ab_2378_*	ORF1ab	2378	SRR15747168	7398	C	A	0,0511628	2021-06-13	United States
ORF1ab_2384_*	ORF1ab	2384	SRR15747168	7417	C	A	0,136646	2021-06-13	United States
ORF1ab_2386_L	ORF1ab	2386	SRR15747168	7423	C	A	0,096	2021-06-13	United States
ORF1ab_2791_K	ORF1ab	2791	SRR15747168	8637	C	A	0,114865	2021-06-13	United States
ORF1ab_2795_F	ORF1ab	2795	SRR15747168	8648	G	T	0,0529661	2021-06-13	United States
ORF1ab_2803_*	ORF1ab	2803	SRR15747168	8673	C	A	0,255474	2021-06-13	United States
ORF1ab_3674_NA	ORF1ab	3674	SRR15747168	11287	G	-TCTGGTTTT	0,996457	2021-06-13	United States
ORF1ab_4384_V	ORF1ab	4384	SRR15747168	13416	A	T	0,170103	2021-06-13	United States
ORF1ab_4390_K	ORF1ab	4390	SRR15747168	13434	T	A	0,0802469	2021-06-13	United States
ORF1ab_314_L	ORF1ab	314	SRR15747168	14408	C	T	0,99971	2021-06-13	United States
ORF1ab_1727_L	ORF1ab	1727	SRR15747168	18647	C	T	0,993148	2021-06-13	United States
ORF1ab_2043_H	ORF1ab	2043	SRR15747168	19595	T	A	0,368932	2021-06-13	United States
S_98_F	S	98	SRR15747168	21855	C	T	0,993304	2021-06-13	United States
S_138_H	S	138	SRR15747168	21974	G	C	0,99359	2021-06-13	United States
S_143_NA	S	143	SRR15747168	21990	T	-TTA	0,989362	2021-06-13	United States
S_501_Y	S	501	SRR15747168	23063	A	T	0,997337	2021-06-13	United States
S_570_D	S	570	SRR15747168	23271	C	A	0,996028	2021-06-13	United States
S_603_T	S	603	SRR15747168	23370	A	C	0,350992	2021-06-13	United States
S_614_G	S	614	SRR15747168	23403	A	G	1	2021-06-13	United States
S_681_H	S	681	SRR15747168	23604	C	A	0,992661	2021-06-13	United States
S_716_I	S	716	SRR15747168	23709	C	T	0,995574	2021-06-13	United States
S_982_A	S	982	SRR15747168	24506	T	G	0,998483	2021-06-13	United States
S_1118_H	S	1118	SRR15747168	24914	G	C	0,994081	2021-06-13	United States
ORF3a_101_R	ORF3a	101	SRR15747168	25694	T	G	0,153285	2021-06-13	United States
ORF3a_174_A	ORF3a	174	SRR15747168	25913	G	C	0,065051	2021-06-13	United States
ORF7b_24_I	ORF7b	24	SRR15747168	27827	G	T	0,0507246	2021-06-13	United States
ORF7b_39_*	ORF7b	39	SRR15747168	27870	G	T	0,0684932	2021-06-13	United States
ORF8_27_*	ORF8	27	SRR15747168	27972	C	T	0,997996	2021-06-13	United States
ORF8_52_I	ORF8	52	SRR15747168	28048	G	T	0,998095	2021-06-13	United States
ORF8_73_C	ORF8	73	SRR15747168	28111	A	G	0,996199	2021-06-13	United States
N_3_H	N	3	SRR15747168	28280	G	C	0,997019	2021-06-13	United States
N_3_V	N	3	SRR15747168	28281	A	T	0,997018	2021-06-13	United States
N_3_E	N	3	SRR15747168	28282	T	A	0,99658	2021-06-13	United States
N_8_D	N	8	SRR15747168	28295	A	G	0,996217	2021-06-13	United States
N_203_K	N	203	SRR15747168	28881	G	A	0,995253	2021-06-13	United States
N_204_R	N	204	SRR15747168	28883	G	C	0,999216	2021-06-13	United States
N_235_F	N	235	SRR15747168	28977	C	T	0,999219	2021-06-13	United States
ORF1ab_481_Y	ORF1ab	481	SRR15747169	1707	C	A	0,167028	2021-06-16	United States
ORF1ab_1001_I	ORF1ab	1001	SRR15747169	3267	C	T	0,997118	2021-06-16	United States
ORF1ab_1143_F	ORF1ab	1143	SRR15747169	3692	G	T	0,994602	2021-06-16	United States
ORF1ab_1579_H	ORF1ab	1579	SRR15747169	5001	T	A	0,333333	2021-06-16	United States
ORF1ab_1708_D	ORF1ab	1708	SRR15747169	5388	C	A	0,997164	2021-06-16	United States
ORF1ab_2108_N	ORF1ab	2108	SRR15747169	6589	G	T	0,0542169	2021-06-16	United States
ORF1ab_2115_I	ORF1ab	2115	SRR15747169	6609	G	T	0,0670732	2021-06-16	United States
ORF1ab_2118_C	ORF1ab	2118	SRR15747169	6617	G	T	0,056962	2021-06-16	United States
ORF1ab_2119_F	ORF1ab	2119	SRR15747169	6622	G	T	0,0764331	2021-06-16	United States
ORF1ab_2230_T	ORF1ab	2230	SRR15747169	6954	T	C	0,996059	2021-06-16	United States
ORF1ab_2378_*	ORF1ab	2378	SRR15747169	7398	C	A	0,0762712	2021-06-16	United States
ORF1ab_2384_*	ORF1ab	2384	SRR15747169	7417	C	A	0,103774	2021-06-16	United States
ORF1ab_2791_K	ORF1ab	2791	SRR15747169	8637	C	A	0,111842	2021-06-16	United States
ORF1ab_2795_F	ORF1ab	2795	SRR15747169	8648	G	T	0,121495	2021-06-16	United States
ORF1ab_2799_N	ORF1ab	2799	SRR15747169	8660	C	A	0,0633803	2021-06-16	United States
ORF1ab_3674_NA	ORF1ab	3674	SRR15747169	11287	G	-TCTGGTTTT	0,993573	2021-06-16	United States
ORF1ab_4384_V	ORF1ab	4384	SRR15747169	13416	A	T	0,150602	2021-06-16	United States
ORF1ab_4390_K	ORF1ab	4390	SRR15747169	13434	T	A	0,115385	2021-06-16	United States
ORF1ab_218_L	ORF1ab	218	SRR15747169	14120	C	T	0,992913	2021-06-16	United States
ORF1ab_314_L	ORF1ab	314	SRR15747169	14408	C	T	0,99962	2021-06-16	United States
ORF1ab_1975_S	ORF1ab	1975	SRR15747169	19390	C	T	0,996217	2021-06-16	United States
S_143_NA	S	143	SRR15747169	21990	T	-TTA	0,990909	2021-06-16	United States
S_501_Y	S	501	SRR15747169	23063	A	T	0,998113	2021-06-16	United States
S_570_D	S	570	SRR15747169	23271	C	A	0,997169	2021-06-16	United States
S_614_G	S	614	SRR15747169	23403	A	G	1	2021-06-16	United States
S_681_H	S	681	SRR15747169	23604	C	A	0,993448	2021-06-16	United States
S_716_I	S	716	SRR15747169	23709	C	T	0,998228	2021-06-16	United States
S_982_A	S	982	SRR15747169	24506	T	G	0,997902	2021-06-16	United States
S_1118_H	S	1118	SRR15747169	24914	G	C	0,997224	2021-06-16	United States
ORF3a_101_R	ORF3a	101	SRR15747169	25694	T	G	0,211679	2021-06-16	United States
ORF3a_174_A	ORF3a	174	SRR15747169	25913	G	C	0,125203	2021-06-16	United States
ORF7a_25_I	ORF7a	25	SRR15747169	27467	G	T	0,911302	2021-06-16	United States
ORF7a_62_NA	ORF7a	62	SRR15747169	27578	A	-ATT	0,978693	2021-06-16	United States
ORF8_27_*	ORF8	27	SRR15747169	27972	C	T	0,995876	2021-06-16	United States
ORF8_52_I	ORF8	52	SRR15747169	28048	G	T	0,995968	2021-06-16	United States
ORF8_66_NA	ORF8	66	SRR15747169	28089	G	-GTTCTAA	0,994012	2021-06-16	United States
ORF8_73_C	ORF8	73	SRR15747169	28111	A	G	0,980545	2021-06-16	United States
N_3_H	N	3	SRR15747169	28280	G	C	0,962825	2021-06-16	United States
N_3_V	N	3	SRR15747169	28281	A	T	0,9631	2021-06-16	United States
N_3_E	N	3	SRR15747169	28282	T	A	0,962406	2021-06-16	United States
N_203_K	N	203	SRR15747169	28881	G	A	0,996815	2021-06-16	United States
N_204_R	N	204	SRR15747169	28883	G	C	0,99842	2021-06-16	United States
N_235_F	N	235	SRR15747169	28977	C	T	0,99844	2021-06-16	United States
ORF1ab_481_Y	ORF1ab	481	SRR15747171	1707	C	A	0,225806	2021-06-14	United States
ORF1ab_519_S	ORF1ab	519	SRR15747171	1820	G	A	0,996495	2021-06-14	United States
ORF1ab_1579_H	ORF1ab	1579	SRR15747171	5001	T	A	0,358491	2021-06-14	United States
ORF1ab_1640_L	ORF1ab	1640	SRR15747171	5184	C	T	0,997553	2021-06-14	United States
ORF1ab_2108_N	ORF1ab	2108	SRR15747171	6589	G	T	0,085	2021-06-14	United States
ORF1ab_2118_C	ORF1ab	2118	SRR15747171	6617	G	T	0,0621118	2021-06-14	United States
ORF1ab_2119_F	ORF1ab	2119	SRR15747171	6622	G	T	0,122449	2021-06-14	United States
ORF1ab_2378_*	ORF1ab	2378	SRR15747171	7398	C	A	0,0555556	2021-06-14	United States
ORF1ab_2383_I	ORF1ab	2383	SRR15747171	7414	G	T	0,0571429	2021-06-14	United States
ORF1ab_2384_*	ORF1ab	2384	SRR15747171	7417	C	A	0,142857	2021-06-14	United States
ORF1ab_2791_K	ORF1ab	2791	SRR15747171	8637	C	A	0,137755	2021-06-14	United States
ORF1ab_2794_Y	ORF1ab	2794	SRR15747171	8645	C	T	0,0539773	2021-06-14	United States
ORF1ab_2795_F	ORF1ab	2795	SRR15747171	8648	G	T	0,101538	2021-06-14	United States
ORF1ab_3209_V	ORF1ab	3209	SRR15747171	9891	C	T	0,998108	2021-06-14	United States
ORF1ab_3509_Q	ORF1ab	3509	SRR15747171	10792	T	A	0,0504732	2021-06-14	United States
ORF1ab_3718_A	ORF1ab	3718	SRR15747171	11418	T	C	0,996802	2021-06-14	United States
ORF1ab_3750_I	ORF1ab	3750	SRR15747171	11514	C	T	0,997289	2021-06-14	United States
ORF1ab_4384_V	ORF1ab	4384	SRR15747171	13416	A	T	0,165563	2021-06-14	United States
ORF1ab_4390_K	ORF1ab	4390	SRR15747171	13434	T	A	0,11811	2021-06-14	United States
ORF1ab_314_L	ORF1ab	314	SRR15747171	14408	C	T	1	2021-06-14	United States
ORF1ab_662_S	ORF1ab	662	SRR15747171	15451	G	A	0,994999	2021-06-14	United States
ORF1ab_1000_L	ORF1ab	1000	SRR15747171	16466	C	T	0,998525	2021-06-14	United States
S_19_R	S	19	SRR15747171	21618	C	G	0,994495	2021-06-14	United States
S_156_NA	S	156	SRR15747171	22028	G	-AGTTCA	0,983607	2021-06-14	United States
S_222_V	S	222	SRR15747171	22227	C	T	0,984615	2021-06-14	United States
S_452_R	S	452	SRR15747171	22917	T	G	0,997257	2021-06-14	United States
S_478_K	S	478	SRR15747171	22995	C	A	0,986122	2021-06-14	United States
S_614_G	S	614	SRR15747171	23403	A	G	1	2021-06-14	United States
S_681_R	S	681	SRR15747171	23604	C	G	0,996098	2021-06-14	United States
S_950_N	S	950	SRR15747171	24410	G	A	0,998443	2021-06-14	United States
ORF3a_26_L	ORF3a	26	SRR15747171	25469	C	T	0,996587	2021-06-14	United States
M_82_T	M	82	SRR15747171	26767	T	C	0,996985	2021-06-14	United States
ORF7a_82_A	ORF7a	82	SRR15747171	27638	T	C	0,997628	2021-06-14	United States
ORF7a_120_I	ORF7a	120	SRR15747171	27752	C	T	0,996873	2021-06-14	United States
ORF7b_39_*	ORF7b	39	SRR15747171	27870	G	T	0,117647	2021-06-14	United States
ORF8_67_F	ORF8	67	SRR15747171	28093	C	T	0,997984	2021-06-14	United States
ORF8_118_NA	ORF8	118	SRR15747171	28247	A	-GATTTC	0,984375	2021-06-14	United States
N_63_G	N	63	SRR15747171	28461	A	G	0,994977	2021-06-14	United States
N_134_V	N	134	SRR15747171	28674	C	T	0,993731	2021-06-14	United States
N_203_M	N	203	SRR15747171	28881	G	T	0,997046	2021-06-14	United States
N_377_Y	N	377	SRR15747171	29402	G	T	0,997122	2021-06-14	United States
ORF1ab_481_Y	ORF1ab	481	SRR15747175	1707	C	A	0,211055	2021-06-14	United States
ORF1ab_633_D	ORF1ab	633	SRR15747175	2164	G	T	0,996284	2021-06-14	United States
ORF1ab_1001_I	ORF1ab	1001	SRR15747175	3267	C	T	0,997544	2021-06-14	United States
ORF1ab_1579_H	ORF1ab	1579	SRR15747175	5001	T	A	0,30597	2021-06-14	United States
ORF1ab_1708_D	ORF1ab	1708	SRR15747175	5388	C	A	0,998489	2021-06-14	United States
ORF1ab_2230_T	ORF1ab	2230	SRR15747175	6954	T	C	0,99505	2021-06-14	United States
ORF1ab_2259_I	ORF1ab	2259	SRR15747175	7042	G	T	0,9952	2021-06-14	United States
ORF1ab_2384_*	ORF1ab	2384	SRR15747175	7417	C	A	0,127451	2021-06-14	United States
ORF1ab_2791_K	ORF1ab	2791	SRR15747175	8637	C	A	0,149351	2021-06-14	United States
ORF1ab_2795_F	ORF1ab	2795	SRR15747175	8648	G	T	0,0619835	2021-06-14	United States
ORF1ab_2799_Q	ORF1ab	2799	SRR15747175	8662	T	A	0,0729927	2021-06-14	United States
ORF1ab_3674_NA	ORF1ab	3674	SRR15747175	11287	G	-TCTGGTTTT	0,992939	2021-06-14	United States
ORF1ab_4384_V	ORF1ab	4384	SRR15747175	13416	A	T	0,183333	2021-06-14	United States
ORF1ab_4390_K	ORF1ab	4390	SRR15747175	13434	T	A	0,127273	2021-06-14	United States
ORF1ab_218_L	ORF1ab	218	SRR15747175	14120	C	T	0,994617	2021-06-14	United States
ORF1ab_314_L	ORF1ab	314	SRR15747175	14408	C	T	0,999512	2021-06-14	United States
ORF1ab_1432_V	ORF1ab	1432	SRR15747175	17762	C	T	0,998647	2021-06-14	United States
ORF1ab_1798_S	ORF1ab	1798	SRR15747175	18859	G	T	0,995843	2021-06-14	United States
S_143_NA	S	143	SRR15747175	21990	T	-TTA	0,991736	2021-06-14	United States
S_501_Y	S	501	SRR15747175	23063	A	T	0,998525	2021-06-14	United States
S_570_D	S	570	SRR15747175	23271	C	A	0,995511	2021-06-14	United States
S_614_G	S	614	SRR15747175	23403	A	G	1	2021-06-14	United States
S_681_H	S	681	SRR15747175	23604	C	A	0,991263	2021-06-14	United States
S_716_I	S	716	SRR15747175	23709	C	T	0,995146	2021-06-14	United States
S_982_A	S	982	SRR15747175	24506	T	G	0,998374	2021-06-14	United States
S_1118_H	S	1118	SRR15747175	24914	G	C	0,995783	2021-06-14	United States
S_1185_H	S	1185	SRR15747175	25116	G	A	0,995754	2021-06-14	United States
ORF3a_101_R	ORF3a	101	SRR15747175	25694	T	G	0,2	2021-06-14	United States
ORF8_27_*	ORF8	27	SRR15747175	27972	C	T	0,990268	2021-06-14	United States
ORF8_52_I	ORF8	52	SRR15747175	28048	G	T	0,990566	2021-06-14	United States
ORF8_68_*	ORF8	68	SRR15747175	28095	A	T	0,990544	2021-06-14	United States
ORF8_73_C	ORF8	73	SRR15747175	28111	A	G	0,99512	2021-06-14	United States
N_3_H	N	3	SRR15747175	28280	G	C	0,994418	2021-06-14	United States
N_3_V	N	3	SRR15747175	28281	A	T	0,994876	2021-06-14	United States
N_3_E	N	3	SRR15747175	28282	T	A	0,994442	2021-06-14	United States
N_203_K	N	203	SRR15747175	28881	G	A	0,997416	2021-06-14	United States
N_204_R	N	204	SRR15747175	28883	G	C	0,997436	2021-06-14	United States
N_235_F	N	235	SRR15747175	28977	C	T	0,997459	2021-06-14	United States
ORF1ab_481_Y	ORF1ab	481	SRR15747176	1707	C	A	0,216828	2021-06-13	United States
ORF1ab_599_V	ORF1ab	599	SRR15747176	2061	C	T	0,994746	2021-06-13	United States
ORF1ab_1001_I	ORF1ab	1001	SRR15747176	3267	C	T	0,99537	2021-06-13	United States
ORF1ab_1579_H	ORF1ab	1579	SRR15747176	5001	T	A	0,31383	2021-06-13	United States
ORF1ab_1708_D	ORF1ab	1708	SRR15747176	5388	C	A	0,997631	2021-06-13	United States
ORF1ab_2108_N	ORF1ab	2108	SRR15747176	6589	G	T	0,0769231	2021-06-13	United States
ORF1ab_2115_I	ORF1ab	2115	SRR15747176	6609	G	T	0,0635838	2021-06-13	United States
ORF1ab_2118_C	ORF1ab	2118	SRR15747176	6617	G	T	0,0658683	2021-06-13	United States
ORF1ab_2119_F	ORF1ab	2119	SRR15747176	6622	G	T	0,0746269	2021-06-13	United States
ORF1ab_2230_T	ORF1ab	2230	SRR15747176	6954	T	C	0,993026	2021-06-13	United States
ORF1ab_2378_*	ORF1ab	2378	SRR15747176	7398	C	A	0,0536913	2021-06-13	United States
ORF1ab_2383_I	ORF1ab	2383	SRR15747176	7414	G	T	0,0793651	2021-06-13	United States
ORF1ab_2791_K	ORF1ab	2791	SRR15747176	8637	C	A	0,178788	2021-06-13	United States
ORF1ab_2795_F	ORF1ab	2795	SRR15747176	8648	G	T	0,0654545	2021-06-13	United States
ORF1ab_2799_N	ORF1ab	2799	SRR15747176	8660	C	A	0,0626632	2021-06-13	United States
ORF1ab_2803_*	ORF1ab	2803	SRR15747176	8673	C	A	0,194444	2021-06-13	United States
ORF1ab_2813_Y	ORF1ab	2813	SRR15747176	8702	G	T	0,121739	2021-06-13	United States
ORF1ab_3674_NA	ORF1ab	3674	SRR15747176	11287	G	-TCTGGTTTT	0,9875	2021-06-13	United States
ORF1ab_3829_F	ORF1ab	3829	SRR15747176	11750	C	T	0,991438	2021-06-13	United States
ORF1ab_4384_V	ORF1ab	4384	SRR15747176	13416	A	T	0,134259	2021-06-13	United States
ORF1ab_4390_K	ORF1ab	4390	SRR15747176	13434	T	A	0,116279	2021-06-13	United States
ORF1ab_314_L	ORF1ab	314	SRR15747176	14408	C	T	0,999586	2021-06-13	United States
ORF1ab_1873_N	ORF1ab	1873	SRR15747176	19086	G	T	0,9873	2021-06-13	United States
S_3_NA	S	3	SRR15747176	21569	G	+T	0,092469	2021-06-13	United States
S_5_F	S	5	SRR15747176	21575	C	T	0,998864	2021-06-13	United States
S_143_NA	S	143	SRR15747176	21990	T	-TTA	0,994647	2021-06-13	United States
S_501_Y	S	501	SRR15747176	23063	A	T	0,997378	2021-06-13	United States
S_570_D	S	570	SRR15747176	23271	C	A	0,994697	2021-06-13	United States
S_614_G	S	614	SRR15747176	23403	A	G	1	2021-06-13	United States
S_681_H	S	681	SRR15747176	23604	C	A	0,994622	2021-06-13	United States
S_716_I	S	716	SRR15747176	23709	C	T	0,996576	2021-06-13	United States
S_982_A	S	982	SRR15747176	24506	T	G	0,997922	2021-06-13	United States
S_1118_H	S	1118	SRR15747176	24914	G	C	0,996847	2021-06-13	United States
ORF3a_101_R	ORF3a	101	SRR15747176	25694	T	G	0,162791	2021-06-13	United States
ORF3a_105_V	ORF3a	105	SRR15747176	25705	T	G	0,064	2021-06-13	United States
ORF3a_151_I	ORF3a	151	SRR15747176	25844	C	T	0,997838	2021-06-13	United States
ORF7a_62_*	ORF7a	62	SRR15747176	27577	C	T	0,996072	2021-06-13	United States
ORF7b_31_L	ORF7b	31	SRR15747176	27847	C	T	1	2021-06-13	United States
ORF7b_39_*	ORF7b	39	SRR15747176	27870	G	T	0,0575916	2021-06-13	United States
ORF7b_41_F	ORF7b	41	SRR15747176	27877	G	T	0,0502513	2021-06-13	United States
ORF8_4_I	ORF8	4	SRR15747176	27903	C	A	0,0737705	2021-06-13	United States
ORF8_5_F	ORF8	5	SRR15747176	27906	G	T	0,0784314	2021-06-13	United States
ORF8_27_*	ORF8	27	SRR15747176	27972	C	T	1	2021-06-13	United States
ORF8_35_Y	ORF8	35	SRR15747176	27996	G	T	1	2021-06-13	United States
ORF8_52_I	ORF8	52	SRR15747176	28048	G	T	1	2021-06-13	United States
ORF8_73_C	ORF8	73	SRR15747176	28111	A	G	0,995637	2021-06-13	United States
N_3_H	N	3	SRR15747176	28280	G	C	0,997005	2021-06-13	United States
N_3_V	N	3	SRR15747176	28281	A	T	0,996614	2021-06-13	United States
N_3_E	N	3	SRR15747176	28282	T	A	0,996797	2021-06-13	United States
N_203_K	N	203	SRR15747176	28881	G	A	0,999095	2021-06-13	United States
N_204_R	N	204	SRR15747176	28883	G	C	0,998651	2021-06-13	United States
N_235_F	N	235	SRR15747176	28977	C	T	0,999095	2021-06-13	United States
ORF1ab_216_F	ORF1ab	216	SRR15747541	912	C	T	0,990246	2021-06-29	United States
ORF1ab_1640_L	ORF1ab	1640	SRR15747541	5184	C	T	0,99252	2021-06-29	United States
ORF1ab_2144_NA	ORF1ab	2144	SRR15747541	6696	C	+T	0,0501175	2021-06-29	United States
ORF1ab_3209_V	ORF1ab	3209	SRR15747541	9891	C	T	0,994845	2021-06-29	United States
ORF1ab_3718_A	ORF1ab	3718	SRR15747541	11418	T	C	0,994454	2021-06-29	United States
ORF1ab_3750_I	ORF1ab	3750	SRR15747541	11514	C	T	0,993943	2021-06-29	United States
ORF1ab_3785_C	ORF1ab	3785	SRR15747541	11619	T	G	0,991544	2021-06-29	United States
ORF1ab_314_L	ORF1ab	314	SRR15747541	14408	C	T	0,999719	2021-06-29	United States
ORF1ab_662_S	ORF1ab	662	SRR15747541	15451	G	A	0,997566	2021-06-29	United States
ORF1ab_1000_L	ORF1ab	1000	SRR15747541	16466	C	T	0,997726	2021-06-29	United States
ORF1ab_1740_F	ORF1ab	1740	SRR15747541	18686	G	T	0,989018	2021-06-29	United States
ORF1ab_2138_E	ORF1ab	2138	SRR15747541	19881	C	A	0,989286	2021-06-29	United States
S_3_NA	S	3	SRR15747541	21569	G	+T	0,0893119	2021-06-29	United States
S_5_F	S	5	SRR15747541	21575	C	T	0,981579	2021-06-29	United States
S_19_R	S	19	SRR15747541	21618	C	G	0,997658	2021-06-29	United States
S_156_NA	S	156	SRR15747541	22028	G	-AGTTCA	0,994324	2021-06-29	United States
S_222_V	S	222	SRR15747541	22227	C	T	0,988718	2021-06-29	United States
S_452_R	S	452	SRR15747541	22917	T	G	0,996097	2021-06-29	United States
S_478_K	S	478	SRR15747541	22995	C	A	0,997487	2021-06-29	United States
S_614_G	S	614	SRR15747541	23403	A	G	0,999693	2021-06-29	United States
S_681_R	S	681	SRR15747541	23604	C	G	0,997079	2021-06-29	United States
S_950_N	S	950	SRR15747541	24410	G	A	0,998675	2021-06-29	United States
ORF3a_26_L	ORF3a	26	SRR15747541	25469	C	T	0,996952	2021-06-29	United States
ORF3a_174_A	ORF3a	174	SRR15747541	25913	G	C	0,0667175	2021-06-29	United States
M_82_T	M	82	SRR15747541	26767	T	C	0,997018	2021-06-29	United States
ORF7a_82_A	ORF7a	82	SRR15747541	27638	T	C	0,996386	2021-06-29	United States
ORF7a_120_I	ORF7a	120	SRR15747541	27752	C	T	0,996346	2021-06-29	United States
ORF8_118_NA	ORF8	118	SRR15747541	28247	A	-GATTTC	0,98972	2021-06-29	United States
N_63_G	N	63	SRR15747541	28461	A	G	0,99533	2021-06-29	United States
N_203_M	N	203	SRR15747541	28881	G	T	0,998873	2021-06-29	United States
N_377_Y	N	377	SRR15747541	29402	G	T	0,997976	2021-06-29	United States
ORF1ab_1306_S	ORF1ab	1306	SRR15747545	4181	G	T	0,990305	2021-06-28	United States
ORF1ab_2046_L	ORF1ab	2046	SRR15747545	6402	C	T	0,993435	2021-06-28	United States
ORF1ab_2287_S	ORF1ab	2287	SRR15747545	7124	C	T	0,997685	2021-06-28	United States
ORF1ab_2930_L	ORF1ab	2930	SRR15747545	9053	G	T	0,990741	2021-06-28	United States
ORF1ab_3255_I	ORF1ab	3255	SRR15747545	10029	C	T	0,983871	2021-06-28	United States
ORF1ab_3603_NA	ORF1ab	3603	SRR15747545	11074	C	+T	0,0605653	2021-06-28	United States
ORF1ab_3646_A	ORF1ab	3646	SRR15747545	11201	A	G	0,995957	2021-06-28	United States
ORF1ab_314_L	ORF1ab	314	SRR15747545	14408	C	T	0,998974	2021-06-28	United States
ORF1ab_463_A	ORF1ab	463	SRR15747545	14855	T	C	0,984877	2021-06-28	United States
ORF1ab_662_S	ORF1ab	662	SRR15747545	15451	G	A	0,997359	2021-06-28	United States
ORF1ab_1000_L	ORF1ab	1000	SRR15747545	16466	C	T	0,997347	2021-06-28	United States
ORF1ab_1918_V	ORF1ab	1918	SRR15747545	19220	C	T	0,997038	2021-06-28	United States
ORF1ab_2635_H	ORF1ab	2635	SRR15747545	21372	G	T	0,984127	2021-06-28	United States
S_452_R	S	452	SRR15747545	22917	T	G	0,990385	2021-06-28	United States
S_614_G	S	614	SRR15747545	23403	A	G	1	2021-06-28	United States
S_681_R	S	681	SRR15747545	23604	C	G	0,998004	2021-06-28	United States
S_950_N	S	950	SRR15747545	24410	G	A	1	2021-06-28	United States
S_1121_S	S	1121	SRR15747545	24924	T	C	0,0564516	2021-06-28	United States
ORF3a_26_L	ORF3a	26	SRR15747545	25469	C	T	0,998168	2021-06-28	United States
ORF3a_174_A	ORF3a	174	SRR15747545	25913	G	C	0,114973	2021-06-28	United States
M_82_T	M	82	SRR15747545	26767	T	C	1	2021-06-28	United States
ORF7a_71_I	ORF7a	71	SRR15747545	27604	G	A	0,975758	2021-06-28	United States
ORF7a_82_A	ORF7a	82	SRR15747545	27638	T	C	1	2021-06-28	United States
ORF7a_120_I	ORF7a	120	SRR15747545	27752	C	T	1	2021-06-28	United States
ORF7b_40_I	ORF7b	40	SRR15747545	27874	C	T	0,994723	2021-06-28	United States
ORF8_118_NA	ORF8	118	SRR15747545	28247	A	-GATTTC	0,99654	2021-06-28	United States
N_63_G	N	63	SRR15747545	28461	A	G	0,997283	2021-06-28	United States
N_203_M	N	203	SRR15747545	28881	G	T	1	2021-06-28	United States
N_215_C	N	215	SRR15747545	28916	G	T	1	2021-06-28	United States
ORF1ab_1055_A	ORF1ab	1055	SRR15747550	3428	A	G	0,99197	2021-06-28	United States
ORF1ab_1538_I	ORF1ab	1538	SRR15747550	4878	C	T	0,993009	2021-06-28	United States
ORF1ab_2103_F	ORF1ab	2103	SRR15747550	6573	C	T	0,982412	2021-06-28	United States
ORF1ab_3210_F	ORF1ab	3210	SRR15747550	9893	C	T	0,983571	2021-06-28	United States
ORF1ab_3255_I	ORF1ab	3255	SRR15747550	10029	C	T	0,994438	2021-06-28	United States
ORF1ab_3729_R	ORF1ab	3729	SRR15747550	11451	A	G	0,993268	2021-06-28	United States
ORF1ab_314_L	ORF1ab	314	SRR15747550	14408	C	T	0,999816	2021-06-28	United States
ORF1ab_512_C	ORF1ab	512	SRR15747550	15002	A	G	0,993577	2021-06-28	United States
ORF1ab_1184_D	ORF1ab	1184	SRR15747550	17019	G	T	0,994011	2021-06-28	United States
ORF1ab_1342_S	ORF1ab	1342	SRR15747550	17491	C	T	0,992089	2021-06-28	United States
S_95_I	S	95	SRR15747550	21846	C	T	0,997492	2021-06-28	United States
S_143_NA	S	143	SRR15747550	21990	T	+TAC	0,984013	2021-06-28	United States
S_346_K	S	346	SRR15747550	22599	G	A	0,990251	2021-06-28	United States
S_484_K	S	484	SRR15747550	23012	G	A	0,98259	2021-06-28	United States
S_501_Y	S	501	SRR15747550	23063	A	T	0,984358	2021-06-28	United States
S_614_G	S	614	SRR15747550	23403	A	G	0,999798	2021-06-28	United States
S_681_H	S	681	SRR15747550	23604	C	A	0,994394	2021-06-28	United States
S_950_N	S	950	SRR15747550	24410	G	A	0,994385	2021-06-28	United States
ORF3a_20_M	ORF3a	20	SRR15747550	25452	C	G	0,988528	2021-06-28	United States
ORF3a_57_H	ORF3a	57	SRR15747550	25563	G	T	0,990488	2021-06-28	United States
ORF3a_174_A	ORF3a	174	SRR15747550	25913	G	C	0,0736417	2021-06-28	United States
ORF3a_255_NA	ORF3a	255	SRR15747550	26157	T	-GTTA	0,990305	2021-06-28	United States
ORF8_11_K	ORF8	11	SRR15747550	27925	C	A	0,987316	2021-06-28	United States
ORF8_38_S	ORF8	38	SRR15747550	28005	C	T	0,987936	2021-06-28	United States
ORF8_67_F	ORF8	67	SRR15747550	28093	C	T	0,985944	2021-06-28	United States
N_205_I	N	205	SRR15747550	28887	C	T	0,988355	2021-06-28	United States
ORF1ab_309_L	ORF1ab	309	SRR15747554	1191	C	T	0,987212	2021-06-28	United States
ORF1ab_1640_L	ORF1ab	1640	SRR15747554	5184	C	T	0,988648	2021-06-28	United States
ORF1ab_1921_Q	ORF1ab	1921	SRR15747554	6027	C	A	0,986928	2021-06-28	United States
ORF1ab_2980_N	ORF1ab	2980	SRR15747554	9203	G	A	0,988715	2021-06-28	United States
ORF1ab_3138_S	ORF1ab	3138	SRR15747554	9678	T	C	0,9903	2021-06-28	United States
ORF1ab_3580_Q	ORF1ab	3580	SRR15747554	11005	C	A	0,994645	2021-06-28	United States
ORF1ab_314_L	ORF1ab	314	SRR15747554	14408	C	T	1	2021-06-28	United States
ORF1ab_2310_R	ORF1ab	2310	SRR15747554	20396	A	G	0,996894	2021-06-28	United States
S_19_R	S	19	SRR15747554	21618	C	G	1	2021-06-28	United States
S_156_NA	S	156	SRR15747554	22028	G	-AGTTCA	0,986928	2021-06-28	United States
S_452_R	S	452	SRR15747554	22917	T	G	1	2021-06-28	United States
S_478_K	S	478	SRR15747554	22995	C	A	1	2021-06-28	United States
S_484_Q	S	484	SRR15747554	23012	G	C	0,986755	2021-06-28	United States
S_614_G	S	614	SRR15747554	23403	A	G	1	2021-06-28	United States
S_681_R	S	681	SRR15747554	23604	C	G	0,997688	2021-06-28	United States
S_950_N	S	950	SRR15747554	24410	G	A	0,998241	2021-06-28	United States
ORF3a_26_L	ORF3a	26	SRR15747554	25469	C	T	0,997263	2021-06-28	United States
ORF3a_174_A	ORF3a	174	SRR15747554	25913	G	C	0,0665901	2021-06-28	United States
M_82_T	M	82	SRR15747554	26767	T	C	0,996128	2021-06-28	United States
ORF7a_82_A	ORF7a	82	SRR15747554	27638	T	C	1	2021-06-28	United States
