## Supplementary Table 2 for "Early detection and improved genomic surveillance of SARS-CoV-2 variants from deep sequencing data": SupplementaryTable2.txt (part 354 of 363)

VARIANT_ID	CDS_NAME	CDS_POS	PATIENT_ID	REF_POS	REF_BASE	ALT_BASE	VARIANT_FREQ	COLLECTION_DATE	COUNTRY
ORF7a_120_I	ORF7a	120	SRR15747554	27752	C	T	1	2021-06-28	United States
N_63_G	N	63	SRR15747554	28461	A	G	0,996324	2021-06-28	United States
N_203_M	N	203	SRR15747554	28881	G	T	0,997525	2021-06-28	United States
N_377_Y	N	377	SRR15747554	29402	G	T	0,992	2021-06-28	United States
ORF1ab_1228_G	ORF1ab	1228	SRR15747556	3948	A	G	0,98996	2021-06-30	United States
ORF1ab_1306_S	ORF1ab	1306	SRR15747556	4181	G	T	0,997797	2021-06-30	United States
ORF1ab_2046_L	ORF1ab	2046	SRR15747556	6402	C	T	0,994845	2021-06-30	United States
ORF1ab_2287_S	ORF1ab	2287	SRR15747556	7124	C	T	0,996859	2021-06-30	United States
ORF1ab_2930_L	ORF1ab	2930	SRR15747556	9053	G	T	0,993872	2021-06-30	United States
ORF1ab_3255_I	ORF1ab	3255	SRR15747556	10029	C	T	1	2021-06-30	United States
ORF1ab_3646_A	ORF1ab	3646	SRR15747556	11201	A	G	0,994972	2021-06-30	United States
ORF1ab_3766_F	ORF1ab	3766	SRR15747556	11562	G	T	0,991345	2021-06-30	United States
ORF1ab_314_L	ORF1ab	314	SRR15747556	14408	C	T	0,999558	2021-06-30	United States
ORF1ab_662_S	ORF1ab	662	SRR15747556	15451	G	A	0,999218	2021-06-30	United States
ORF1ab_1000_L	ORF1ab	1000	SRR15747556	16466	C	T	0,995877	2021-06-30	United States
ORF1ab_1918_V	ORF1ab	1918	SRR15747556	19220	C	T	0,99433	2021-06-30	United States
S_19_R	S	19	SRR15747556	21618	C	G	1	2021-06-30	United States
S_142_D	S	142	SRR15747556	21987	G	A	0,920792	2021-06-30	United States
S_156_NA	S	156	SRR15747556	22028	G	-AGTTCA	0,987326	2021-06-30	United States
S_452_R	S	452	SRR15747556	22917	T	G	0,997525	2021-06-30	United States
S_478_K	S	478	SRR15747556	22995	C	A	0,997403	2021-06-30	United States
S_614_G	S	614	SRR15747556	23403	A	G	0,999752	2021-06-30	United States
S_681_R	S	681	SRR15747556	23604	C	G	0,998571	2021-06-30	United States
S_950_N	S	950	SRR15747556	24410	G	A	0,996292	2021-06-30	United States
ORF3a_26_L	ORF3a	26	SRR15747556	25469	C	T	0,998642	2021-06-30	United States
ORF3a_174_A	ORF3a	174	SRR15747556	25913	G	C	0,0647204	2021-06-30	United States
ORF3a_239_Q	ORF3a	239	SRR15747556	26107	G	C	0,994881	2021-06-30	United States
M_82_T	M	82	SRR15747556	26767	T	C	0,999066	2021-06-30	United States
ORF7a_82_A	ORF7a	82	SRR15747556	27638	T	C	0,998296	2021-06-30	United States
ORF7a_120_I	ORF7a	120	SRR15747556	27752	C	T	0,998286	2021-06-30	United States
ORF7b_40_I	ORF7b	40	SRR15747556	27874	C	T	0,996701	2021-06-30	United States
ORF8_118_NA	ORF8	118	SRR15747556	28247	A	-GATTTC	0,988778	2021-06-30	United States
N_63_G	N	63	SRR15747556	28461	A	G	0,998308	2021-06-30	United States
N_203_M	N	203	SRR15747556	28881	G	T	0,999365	2021-06-30	United States
N_215_C	N	215	SRR15747556	28916	G	T	0,998088	2021-06-30	United States
N_377_Y	N	377	SRR15747556	29402	G	T	1	2021-06-30	United States
ORF1ab_640_D	ORF1ab	640	SRR15747561	2185	G	T	0,991738	2021-06-30	United States
ORF1ab_1640_L	ORF1ab	1640	SRR15747561	5184	C	T	0,998672	2021-06-30	United States
ORF1ab_3209_V	ORF1ab	3209	SRR15747561	9891	C	T	0,992218	2021-06-30	United States
ORF1ab_3718_A	ORF1ab	3718	SRR15747561	11418	T	C	0,994994	2021-06-30	United States
ORF1ab_3750_I	ORF1ab	3750	SRR15747561	11514	C	T	0,992888	2021-06-30	United States
ORF1ab_314_L	ORF1ab	314	SRR15747561	14408	C	T	0,999569	2021-06-30	United States
ORF1ab_662_S	ORF1ab	662	SRR15747561	15451	G	A	0,997001	2021-06-30	United States
ORF1ab_1000_L	ORF1ab	1000	SRR15747561	16466	C	T	0,998482	2021-06-30	United States
ORF1ab_1567_L	ORF1ab	1567	SRR15747561	18167	C	T	0,995848	2021-06-30	United States
S_19_R	S	19	SRR15747561	21618	C	G	0,997126	2021-06-30	United States
S_156_NA	S	156	SRR15747561	22028	G	-AGTTCA	0,988764	2021-06-30	United States
S_222_V	S	222	SRR15747561	22227	C	T	0,98549	2021-06-30	United States
S_367_L	S	367	SRR15747561	22661	G	C	0,996936	2021-06-30	United States
S_452_R	S	452	SRR15747561	22917	T	G	0,999369	2021-06-30	United States
S_478_K	S	478	SRR15747561	22995	C	A	0,999331	2021-06-30	United States
S_614_G	S	614	SRR15747561	23403	A	G	0,999719	2021-06-30	United States
S_681_R	S	681	SRR15747561	23604	C	G	0,998758	2021-06-30	United States
S_950_N	S	950	SRR15747561	24410	G	A	0,998881	2021-06-30	United States
ORF3a_26_L	ORF3a	26	SRR15747561	25469	C	T	0,997524	2021-06-30	United States
M_82_T	M	82	SRR15747561	26767	T	C	0,999349	2021-06-30	United States
ORF7a_82_A	ORF7a	82	SRR15747561	27638	T	C	1	2021-06-30	United States
ORF7a_120_I	ORF7a	120	SRR15747561	27752	C	T	0,999266	2021-06-30	United States
ORF8_118_NA	ORF8	118	SRR15747561	28247	A	-GATTTC	0,991595	2021-06-30	United States
N_63_G	N	63	SRR15747561	28461	A	G	0,997492	2021-06-30	United States
N_122_L	N	122	SRR15747561	28638	C	T	0,992884	2021-06-30	United States
N_203_M	N	203	SRR15747561	28881	G	T	0,99848	2021-06-30	United States
N_377_Y	N	377	SRR15747561	29402	G	T	0,99848	2021-06-30	United States
ORF1ab_124_C	ORF1ab	124	SRR15747563	635	C	T	0,247253	2021-06-30	United States
ORF1ab_1306_S	ORF1ab	1306	SRR15747563	4181	G	T	0,995276	2021-06-30	United States
ORF1ab_1638_N	ORF1ab	1638	SRR15747563	5178	C	A	0,167134	2021-06-30	United States
ORF1ab_1652_Y	ORF1ab	1652	SRR15747563	5219	C	T	0,165854	2021-06-30	United States
ORF1ab_2046_L	ORF1ab	2046	SRR15747563	6402	C	T	0,994358	2021-06-30	United States
ORF1ab_2287_S	ORF1ab	2287	SRR15747563	7124	C	T	0,991786	2021-06-30	United States
ORF1ab_2930_L	ORF1ab	2930	SRR15747563	9053	G	T	0,996259	2021-06-30	United States
ORF1ab_3255_I	ORF1ab	3255	SRR15747563	10029	C	T	0,997938	2021-06-30	United States
ORF1ab_3646_A	ORF1ab	3646	SRR15747563	11201	A	G	0,996018	2021-06-30	United States
ORF1ab_314_L	ORF1ab	314	SRR15747563	14408	C	T	0,999389	2021-06-30	United States
ORF1ab_627_F	ORF1ab	627	SRR15747563	15346	C	T	0,995096	2021-06-30	United States
ORF1ab_662_S	ORF1ab	662	SRR15747563	15451	G	A	0,998889	2021-06-30	United States
ORF1ab_1000_L	ORF1ab	1000	SRR15747563	16466	C	T	0,997097	2021-06-30	United States
ORF1ab_1257_V	ORF1ab	1257	SRR15747563	17236	A	G	0,99643	2021-06-30	United States
ORF1ab_1918_V	ORF1ab	1918	SRR15747563	19220	C	T	0,996049	2021-06-30	United States
S_19_R	S	19	SRR15747563	21618	C	G	0,995169	2021-06-30	United States
S_156_NA	S	156	SRR15747563	22028	G	-AGTTCA	0,992439	2021-06-30	United States
S_452_R	S	452	SRR15747563	22917	T	G	0,998328	2021-06-30	United States
S_478_K	S	478	SRR15747563	22995	C	A	0,998192	2021-06-30	United States
S_614_G	S	614	SRR15747563	23403	A	G	1	2021-06-30	United States
S_681_R	S	681	SRR15747563	23604	C	G	0,996848	2021-06-30	United States
S_950_N	S	950	SRR15747563	24410	G	A	0,997371	2021-06-30	United States
ORF3a_26_L	ORF3a	26	SRR15747563	25469	C	T	0,995878	2021-06-30	United States
ORF3a_174_A	ORF3a	174	SRR15747563	25913	G	C	0,0628019	2021-06-30	United States
M_82_T	M	82	SRR15747563	26767	T	C	0,997038	2021-06-30	United States
ORF7a_82_A	ORF7a	82	SRR15747563	27638	T	C	0,99909	2021-06-30	United States
ORF7a_120_I	ORF7a	120	SRR15747563	27752	C	T	0,998157	2021-06-30	United States
ORF7b_40_I	ORF7b	40	SRR15747563	27874	C	T	0,999181	2021-06-30	United States
ORF8_118_NA	ORF8	118	SRR15747563	28247	A	-GATTTC	0,98692	2021-06-30	United States
N_63_G	N	63	SRR15747563	28461	A	G	0,998551	2021-06-30	United States
N_203_M	N	203	SRR15747563	28881	G	T	0,998239	2021-06-30	United States
N_215_C	N	215	SRR15747563	28916	G	T	0,996479	2021-06-30	United States
N_377_Y	N	377	SRR15747563	29402	G	T	0,997175	2021-06-30	United States
ORF1ab_309_L	ORF1ab	309	SRR15747566	1191	C	T	0,994338	2021-06-29	United States
ORF1ab_1640_L	ORF1ab	1640	SRR15747566	5184	C	T	0,996313	2021-06-29	United States
ORF1ab_3209_V	ORF1ab	3209	SRR15747566	9891	C	T	0,99661	2021-06-29	United States
ORF1ab_3447_H	ORF1ab	3447	SRR15747566	10605	C	A	0,995991	2021-06-29	United States
ORF1ab_3718_A	ORF1ab	3718	SRR15747566	11418	T	C	0,99481	2021-06-29	United States
ORF1ab_3879_F	ORF1ab	3879	SRR15747566	11900	C	T	0,991317	2021-06-29	United States
ORF1ab_314_L	ORF1ab	314	SRR15747566	14408	C	T	0,999463	2021-06-29	United States
ORF1ab_662_S	ORF1ab	662	SRR15747566	15451	G	A	0,989409	2021-06-29	United States
ORF1ab_1000_L	ORF1ab	1000	SRR15747566	16466	C	T	0,997885	2021-06-29	United States
ORF1ab_1570_L	ORF1ab	1570	SRR15747566	18176	C	T	0,990348	2021-06-29	United States
ORF1ab_1606_R	ORF1ab	1606	SRR15747566	18284	A	G	0,988581	2021-06-29	United States
S_19_R	S	19	SRR15747566	21618	C	G	0,991513	2021-06-29	United States
S_156_NA	S	156	SRR15747566	22028	G	-AGTTCA	0,976558	2021-06-29	United States
S_452_R	S	452	SRR15747566	22917	T	G	0,99711	2021-06-29	United States
S_478_K	S	478	SRR15747566	22995	C	A	0,996987	2021-06-29	United States
S_614_G	S	614	SRR15747566	23403	A	G	0,999879	2021-06-29	United States
S_681_R	S	681	SRR15747566	23604	C	G	0,993243	2021-06-29	United States
S_950_N	S	950	SRR15747566	24410	G	A	0,996173	2021-06-29	United States
ORF3a_26_L	ORF3a	26	SRR15747566	25469	C	T	0,99735	2021-06-29	United States
M_82_T	M	82	SRR15747566	26767	T	C	0,996864	2021-06-29	United States
ORF7a_82_A	ORF7a	82	SRR15747566	27638	T	C	0,996419	2021-06-29	United States
ORF7a_116_F	ORF7a	116	SRR15747566	27739	C	T	0,995408	2021-06-29	United States
ORF7a_120_I	ORF7a	120	SRR15747566	27752	C	T	0,997339	2021-06-29	United States
ORF8_118_NA	ORF8	118	SRR15747566	28247	A	-GATTTC	0,985315	2021-06-29	United States
N_63_G	N	63	SRR15747566	28461	A	G	0,989787	2021-06-29	United States
N_203_M	N	203	SRR15747566	28881	G	T	0,996454	2021-06-29	United States
N_377_Y	N	377	SRR15747566	29402	G	T	0,995772	2021-06-29	United States
ORF1ab_237_A	ORF1ab	237	SRR15747567	975	A	C	0,99138	2021-06-29	United States
ORF1ab_309_L	ORF1ab	309	SRR15747567	1191	C	T	0,988713	2021-06-29	United States
ORF1ab_538_A	ORF1ab	538	SRR15747567	1877	T	G	0,99299	2021-06-29	United States
ORF1ab_1640_L	ORF1ab	1640	SRR15747567	5184	C	T	0,994359	2021-06-29	United States
ORF1ab_3209_V	ORF1ab	3209	SRR15747567	9891	C	T	0,996776	2021-06-29	United States
ORF1ab_3718_A	ORF1ab	3718	SRR15747567	11418	T	C	0,994578	2021-06-29	United States
ORF1ab_314_L	ORF1ab	314	SRR15747567	14408	C	T	0,999735	2021-06-29	United States
ORF1ab_662_S	ORF1ab	662	SRR15747567	15451	G	A	0,997735	2021-06-29	United States
ORF1ab_1000_L	ORF1ab	1000	SRR15747567	16466	C	T	0,998724	2021-06-29	United States
ORF1ab_1570_L	ORF1ab	1570	SRR15747567	18176	C	T	0,986472	2021-06-29	United States
ORF1ab_1898_F	ORF1ab	1898	SRR15747567	19160	C	T	0,995366	2021-06-29	United States
ORF1ab_2417_I	ORF1ab	2417	SRR15747567	20718	G	T	0,986884	2021-06-29	United States
S_19_R	S	19	SRR15747567	21618	C	G	0,998505	2021-06-29	United States
S_156_NA	S	156	SRR15747567	22028	G	-AGTTCA	0,990393	2021-06-29	United States
S_452_R	S	452	SRR15747567	22917	T	G	0,999445	2021-06-29	United States
S_478_K	S	478	SRR15747567	22995	C	A	0,998256	2021-06-29	United States
S_614_G	S	614	SRR15747567	23403	A	G	1	2021-06-29	United States
S_681_R	S	681	SRR15747567	23604	C	G	0,996739	2021-06-29	United States
S_950_N	S	950	SRR15747567	24410	G	A	0,998067	2021-06-29	United States
ORF3a_26_L	ORF3a	26	SRR15747567	25469	C	T	0,99785	2021-06-29	United States
M_82_T	M	82	SRR15747567	26767	T	C	0,999212	2021-06-29	United States
ORF7a_82_A	ORF7a	82	SRR15747567	27638	T	C	0,998132	2021-06-29	United States
ORF7a_116_F	ORF7a	116	SRR15747567	27739	C	T	0,994885	2021-06-29	United States
ORF7a_120_I	ORF7a	120	SRR15747567	27752	C	T	0,998734	2021-06-29	United States
ORF8_118_NA	ORF8	118	SRR15747567	28247	A	-GATTTC	0,98847	2021-06-29	United States
N_63_G	N	63	SRR15747567	28461	A	G	0,995481	2021-06-29	United States
N_203_M	N	203	SRR15747567	28881	G	T	0,996653	2021-06-29	United States
N_377_Y	N	377	SRR15747567	29402	G	T	0,998073	2021-06-29	United States
ORF1ab_767_K	ORF1ab	767	SRR15747568	2564	G	A	0,994579	2021-06-29	United States
ORF1ab_1228_G	ORF1ab	1228	SRR15747568	3948	A	G	0,992218	2021-06-29	United States
ORF1ab_1306_S	ORF1ab	1306	SRR15747568	4181	G	T	0,994245	2021-06-29	United States
ORF1ab_2046_L	ORF1ab	2046	SRR15747568	6402	C	T	0,996486	2021-06-29	United States
ORF1ab_2287_S	ORF1ab	2287	SRR15747568	7124	C	T	0,996753	2021-06-29	United States
ORF1ab_2930_L	ORF1ab	2930	SRR15747568	9053	G	T	0,99496	2021-06-29	United States
ORF1ab_3255_I	ORF1ab	3255	SRR15747568	10029	C	T	0,99829	2021-06-29	United States
ORF1ab_3646_A	ORF1ab	3646	SRR15747568	11201	A	G	0,995921	2021-06-29	United States
ORF1ab_3766_F	ORF1ab	3766	SRR15747568	11562	G	T	0,996043	2021-06-29	United States
ORF1ab_314_L	ORF1ab	314	SRR15747568	14408	C	T	0,999733	2021-06-29	United States
ORF1ab_662_S	ORF1ab	662	SRR15747568	15451	G	A	0,996505	2021-06-29	United States
ORF1ab_1000_L	ORF1ab	1000	SRR15747568	16466	C	T	0,998217	2021-06-29	United States
ORF1ab_1918_V	ORF1ab	1918	SRR15747568	19220	C	T	0,995726	2021-06-29	United States
S_19_R	S	19	SRR15747568	21618	C	G	0,995812	2021-06-29	United States
S_156_NA	S	156	SRR15747568	22028	G	-AGTTCA	0,992671	2021-06-29	United States
S_452_R	S	452	SRR15747568	22917	T	G	0,998951	2021-06-29	United States
S_478_K	S	478	SRR15747568	22995	C	A	0,9989	2021-06-29	United States
S_614_G	S	614	SRR15747568	23403	A	G	1	2021-06-29	United States
S_681_R	S	681	SRR15747568	23604	C	G	0,996915	2021-06-29	United States
S_950_N	S	950	SRR15747568	24410	G	A	0,998668	2021-06-29	United States
ORF3a_26_L	ORF3a	26	SRR15747568	25469	C	T	0,998794	2021-06-29	United States
ORF3a_239_Q	ORF3a	239	SRR15747568	26107	G	C	0,990849	2021-06-29	United States
M_82_T	M	82	SRR15747568	26767	T	C	0,997205	2021-06-29	United States
ORF7a_82_A	ORF7a	82	SRR15747568	27638	T	C	0,99659	2021-06-29	United States
ORF7a_120_I	ORF7a	120	SRR15747568	27752	C	T	0,997566	2021-06-29	United States
ORF7b_40_I	ORF7b	40	SRR15747568	27874	C	T	0,99719	2021-06-29	United States
ORF8_118_NA	ORF8	118	SRR15747568	28247	A	-GATTTC	0,992094	2021-06-29	United States
N_63_G	N	63	SRR15747568	28461	A	G	0,994103	2021-06-29	United States
N_203_M	N	203	SRR15747568	28881	G	T	0,997598	2021-06-29	United States
N_215_C	N	215	SRR15747568	28916	G	T	0,996411	2021-06-29	United States
N_377_Y	N	377	SRR15747568	29402	G	T	0,997854	2021-06-29	United States
ORF1ab_669_N	ORF1ab	669	SRR15747570	2272	G	C	0,982906	2021-06-29	United States
ORF1ab_1131_F	ORF1ab	1131	SRR15747570	3656	C	T	0,980645	2021-06-29	United States
ORF1ab_1306_S	ORF1ab	1306	SRR15747570	4181	G	T	0,994695	2021-06-29	United States
ORF1ab_2046_L	ORF1ab	2046	SRR15747570	6402	C	T	0,988525	2021-06-29	United States
ORF1ab_2287_S	ORF1ab	2287	SRR15747570	7124	C	T	0,991892	2021-06-29	United States
ORF1ab_2930_L	ORF1ab	2930	SRR15747570	9053	G	T	0,994805	2021-06-29	United States
ORF1ab_3646_A	ORF1ab	3646	SRR15747570	11201	A	G	0,98915	2021-06-29	United States
ORF1ab_4175_I	ORF1ab	4175	SRR15747570	12789	C	T	0,986181	2021-06-29	United States
ORF1ab_314_L	ORF1ab	314	SRR15747570	14408	C	T	1	2021-06-29	United States
ORF1ab_662_S	ORF1ab	662	SRR15747570	15451	G	A	0,99662	2021-06-29	United States
ORF1ab_1000_L	ORF1ab	1000	SRR15747570	16466	C	T	0,997602	2021-06-29	United States
ORF1ab_1918_V	ORF1ab	1918	SRR15747570	19220	C	T	0,989023	2021-06-29	United States
S_156_NA	S	156	SRR15747570	22028	G	-AGTTCA	0,993243	2021-06-29	United States
S_258_L	S	258	SRR15747570	22335	G	T	0,991803	2021-06-29	United States
S_417_N	S	417	SRR15747570	22813	G	T	1	2021-06-29	United States
S_452_R	S	452	SRR15747570	22917	T	G	1	2021-06-29	United States
S_478_K	S	478	SRR15747570	22995	C	A	1	2021-06-29	United States
S_614_G	S	614	SRR15747570	23403	A	G	0,998469	2021-06-29	United States
S_681_R	S	681	SRR15747570	23604	C	G	0,997053	2021-06-29	United States
S_950_N	S	950	SRR15747570	24410	G	A	1	2021-06-29	United States
ORF3a_26_L	ORF3a	26	SRR15747570	25469	C	T	0,998998	2021-06-29	United States
ORF3a_53_F	ORF3a	53	SRR15747570	25549	C	T	0,995763	2021-06-29	United States
ORF3a_174_A	ORF3a	174	SRR15747570	25913	G	C	0,0666667	2021-06-29	United States
M_29_F	M	29	SRR15747570	26607	C	T	0,990506	2021-06-29	United States
M_82_T	M	82	SRR15747570	26767	T	C	0,998336	2021-06-29	United States
ORF7a_82_A	ORF7a	82	SRR15747570	27638	T	C	0,994764	2021-06-29	United States
ORF7a_120_I	ORF7a	120	SRR15747570	27752	C	T	0,994609	2021-06-29	United States
ORF7b_40_I	ORF7b	40	SRR15747570	27874	C	T	0,997333	2021-06-29	United States
ORF8_118_NA	ORF8	118	SRR15747570	28247	A	-GATTTC	0,990847	2021-06-29	United States
N_63_G	N	63	SRR15747570	28461	A	G	0,998179	2021-06-29	United States
N_203_M	N	203	SRR15747570	28881	G	T	1	2021-06-29	United States
N_215_C	N	215	SRR15747570	28916	G	T	0,994819	2021-06-29	United States
ORF1ab_78_A	ORF1ab	78	SRR15747577	497	A	G	0,995949	2021-06-29	United States
ORF1ab_1188_L	ORF1ab	1188	SRR15747577	3828	C	T	0,993898	2021-06-29	United States
ORF1ab_1795_Q	ORF1ab	1795	SRR15747577	5648	A	C	0,994871	2021-06-29	United States
ORF1ab_2001_T	ORF1ab	2001	SRR15747577	6266	G	A	0,993795	2021-06-29	United States
ORF1ab_2154_I	ORF1ab	2154	SRR15747577	6726	C	T	0,995796	2021-06-29	United States
ORF1ab_2786_T	ORF1ab	2786	SRR15747577	8622	T	C	0,994765	2021-06-29	United States
ORF1ab_3674_NA	ORF1ab	3674	SRR15747577	11287	G	-TCTGGTTTT	0,992031	2021-06-29	United States
ORF1ab_314_L	ORF1ab	314	SRR15747577	14408	C	T	0,999415	2021-06-29	United States
ORF1ab_1264_D	ORF1ab	1264	SRR15747577	17259	G	T	0,993232	2021-06-29	United States
ORF1ab_2026_V	ORF1ab	2026	SRR15747577	19543	A	G	0,993103	2021-06-29	United States
S_18_F	S	18	SRR15747577	21614	C	T	0,9955	2021-06-29	United States
S_20_N	S	20	SRR15747577	21621	C	A	0,994652	2021-06-29	United States
S_26_S	S	26	SRR15747577	21638	C	T	0,995575	2021-06-29	United States
S_138_Y	S	138	SRR15747577	21974	G	T	0,994706	2021-06-29	United States
S_190_S	S	190	SRR15747577	22132	G	T	0,996939	2021-06-29	United States
S_417_T	S	417	SRR15747577	22812	A	C	0,996157	2021-06-29	United States
S_484_K	S	484	SRR15747577	23012	G	A	0,992232	2021-06-29	United States
S_501_Y	S	501	SRR15747577	23063	A	T	0,992424	2021-06-29	United States
S_614_G	S	614	SRR15747577	23403	A	G	0,999592	2021-06-29	United States
S_655_Y	S	655	SRR15747577	23525	C	T	0,981884	2021-06-29	United States
S_1027_I	S	1027	SRR15747577	24642	C	T	0,994565	2021-06-29	United States
S_1176_F	S	1176	SRR15747577	25088	G	T	0,995754	2021-06-29	United States
ORF3a_253_P	ORF3a	253	SRR15747577	26149	T	C	0,987339	2021-06-29	United States
ORF6_3_Y	ORF6	3	SRR15747577	27208	C	T	0,989065	2021-06-29	United States
ORF8_92_K	ORF8	92	SRR15747577	28167	G	A	0,995206	2021-06-29	United States
N_80_R	N	80	SRR15747577	28512	C	G	0,988353	2021-06-29	United States
N_202_C	N	202	SRR15747577	28877	A	T	0,995828	2021-06-29	United States
N_202_T	N	202	SRR15747577	28878	G	C	0,996582	2021-06-29	United States
N_203_K	N	203	SRR15747577	28881	G	A	0,996476	2021-06-29	United States
N_204_R	N	204	SRR15747577	28883	G	C	0,99692	2021-06-29	United States
N_402_Y	N	402	SRR15747577	29477	G	T	0,998638	2021-06-29	United States
N_413_I	N	413	SRR15747577	29511	G	T	0,985486	2021-06-29	United States
ORF1ab_1306_S	ORF1ab	1306	SRR15747641	4181	G	T	0,995628	2021-06-29	United States
ORF1ab_2046_L	ORF1ab	2046	SRR15747641	6402	C	T	0,992331	2021-06-29	United States
ORF1ab_2287_S	ORF1ab	2287	SRR15747641	7124	C	T	0,997948	2021-06-29	United States
ORF1ab_2855_V	ORF1ab	2855	SRR15747641	8829	C	T	0,985561	2021-06-29	United States
ORF1ab_2930_L	ORF1ab	2930	SRR15747641	9053	G	T	0,995525	2021-06-29	United States
ORF1ab_3255_I	ORF1ab	3255	SRR15747641	10029	C	T	0,997167	2021-06-29	United States
ORF1ab_3646_A	ORF1ab	3646	SRR15747641	11201	A	G	0,995884	2021-06-29	United States
ORF1ab_314_L	ORF1ab	314	SRR15747641	14408	C	T	0,999399	2021-06-29	United States
ORF1ab_662_S	ORF1ab	662	SRR15747641	15451	G	A	0,998056	2021-06-29	United States
ORF1ab_1000_L	ORF1ab	1000	SRR15747641	16466	C	T	0,996296	2021-06-29	United States
ORF1ab_1847_S	ORF1ab	1847	SRR15747641	19006	G	T	0,995385	2021-06-29	United States
ORF1ab_1918_V	ORF1ab	1918	SRR15747641	19220	C	T	0,997083	2021-06-29	United States
S_19_R	S	19	SRR15747641	21618	C	G	0,995595	2021-06-29	United States
S_95_I	S	95	SRR15747641	21846	C	T	0,982456	2021-06-29	United States
S_142_D	S	142	SRR15747641	21987	G	A	0,966102	2021-06-29	United States
S_156_NA	S	156	SRR15747641	22028	G	-AGTTCA	0,99642	2021-06-29	United States
S_452_R	S	452	SRR15747641	22917	T	G	1	2021-06-29	United States
S_478_K	S	478	SRR15747641	22995	C	A	0,99733	2021-06-29	United States
S_614_G	S	614	SRR15747641	23403	A	G	1	2021-06-29	United States
S_681_R	S	681	SRR15747641	23604	C	G	0,998585	2021-06-29	United States
S_950_N	S	950	SRR15747641	24410	G	A	0,998121	2021-06-29	United States
ORF3a_26_L	ORF3a	26	SRR15747641	25469	C	T	0,998946	2021-06-29	United States
ORF3a_174_A	ORF3a	174	SRR15747641	25913	G	C	0,0752166	2021-06-29	United States
M_82_T	M	82	SRR15747641	26767	T	C	0,999423	2021-06-29	United States
ORF7a_82_A	ORF7a	82	SRR15747641	27638	T	C	0,998697	2021-06-29	United States
ORF7a_120_I	ORF7a	120	SRR15747641	27752	C	T	0,998686	2021-06-29	United States
ORF7b_40_I	ORF7b	40	SRR15747641	27874	C	T	0,998084	2021-06-29	United States
ORF8_118_NA	ORF8	118	SRR15747641	28247	A	-GATTTC	0,988871	2021-06-29	United States
N_63_G	N	63	SRR15747641	28461	A	G	0,998737	2021-06-29	United States
N_203_M	N	203	SRR15747641	28881	G	T	0,997319	2021-06-29	United States
N_215_C	N	215	SRR15747641	28916	G	T	0,997338	2021-06-29	United States
N_377_Y	N	377	SRR15747641	29402	G	T	1	2021-06-29	United States
ORF1ab_1306_S	ORF1ab	1306	SRR15747644	4181	G	T	0,992752	2021-06-29	United States
ORF1ab_2046_L	ORF1ab	2046	SRR15747644	6402	C	T	0,994194	2021-06-29	United States
ORF1ab_2287_S	ORF1ab	2287	SRR15747644	7124	C	T	0,994771	2021-06-29	United States
ORF1ab_2855_V	ORF1ab	2855	SRR15747644	8829	C	T	0,991656	2021-06-29	United States
ORF1ab_2930_L	ORF1ab	2930	SRR15747644	9053	G	T	0,993803	2021-06-29	United States
ORF1ab_3255_I	ORF1ab	3255	SRR15747644	10029	C	T	0,996616	2021-06-29	United States
ORF1ab_3646_A	ORF1ab	3646	SRR15747644	11201	A	G	0,992902	2021-06-29	United States
ORF1ab_314_L	ORF1ab	314	SRR15747644	14408	C	T	0,999364	2021-06-29	United States
ORF1ab_662_S	ORF1ab	662	SRR15747644	15451	G	A	0,996396	2021-06-29	United States
ORF1ab_1000_L	ORF1ab	1000	SRR15747644	16466	C	T	0,998227	2021-06-29	United States
ORF1ab_1847_S	ORF1ab	1847	SRR15747644	19006	G	T	0,990303	2021-06-29	United States
ORF1ab_1918_V	ORF1ab	1918	SRR15747644	19220	C	T	0,995388	2021-06-29	United States
S_19_R	S	19	SRR15747644	21618	C	G	0,997107	2021-06-29	United States
S_156_NA	S	156	SRR15747644	22028	G	-AGTTCA	0,981172	2021-06-29	United States
S_452_R	S	452	SRR15747644	22917	T	G	0,995974	2021-06-29	United States
S_478_K	S	478	SRR15747644	22995	C	A	0,994966	2021-06-29	United States
S_614_G	S	614	SRR15747644	23403	A	G	1	2021-06-29	United States
S_681_R	S	681	SRR15747644	23604	C	G	0,995198	2021-06-29	United States
S_950_N	S	950	SRR15747644	24410	G	A	0,997063	2021-06-29	United States
ORF3a_26_L	ORF3a	26	SRR15747644	25469	C	T	0,997085	2021-06-29	United States
M_82_T	M	82	SRR15747644	26767	T	C	0,997088	2021-06-29	United States
ORF7a_82_A	ORF7a	82	SRR15747644	27638	T	C	0,997985	2021-06-29	United States
ORF7a_120_I	ORF7a	120	SRR15747644	27752	C	T	0,998489	2021-06-29	United States
ORF7b_40_I	ORF7b	40	SRR15747644	27874	C	T	0,995292	2021-06-29	United States
ORF8_118_NA	ORF8	118	SRR15747644	28247	A	-GATTTC	0,98783	2021-06-29	United States
N_63_G	N	63	SRR15747644	28461	A	G	0,995818	2021-06-29	United States
N_203_M	N	203	SRR15747644	28881	G	T	0,993865	2021-06-29	United States
N_215_C	N	215	SRR15747644	28916	G	T	0,992366	2021-06-29	United States
N_377_Y	N	377	SRR15747644	29402	G	T	0,999307	2021-06-29	United States
ORF1ab_261_N	ORF1ab	261	SRR15747647	1048	G	T	0,986902	2021-06-29	United States
ORF1ab_1306_S	ORF1ab	1306	SRR15747647	4181	G	T	0,995281	2021-06-29	United States
ORF1ab_2046_L	ORF1ab	2046	SRR15747647	6402	C	T	0,996179	2021-06-29	United States
ORF1ab_2287_S	ORF1ab	2287	SRR15747647	7124	C	T	0,993243	2021-06-29	United States
ORF1ab_2930_L	ORF1ab	2930	SRR15747647	9053	G	T	0,994502	2021-06-29	United States
ORF1ab_3090_I	ORF1ab	3090	SRR15747647	9534	C	T	0,985546	2021-06-29	United States
ORF1ab_3255_I	ORF1ab	3255	SRR15747647	10029	C	T	0,991726	2021-06-29	United States
ORF1ab_3646_A	ORF1ab	3646	SRR15747647	11201	A	G	0,994449	2021-06-29	United States
ORF1ab_314_L	ORF1ab	314	SRR15747647	14408	C	T	0,999638	2021-06-29	United States
ORF1ab_662_S	ORF1ab	662	SRR15747647	15451	G	A	0,99567	2021-06-29	United States
ORF1ab_1000_L	ORF1ab	1000	SRR15747647	16466	C	T	0,997526	2021-06-29	United States
ORF1ab_1918_V	ORF1ab	1918	SRR15747647	19220	C	T	0,991788	2021-06-29	United States
S_19_R	S	19	SRR15747647	21618	C	G	1	2021-06-29	United States
S_156_NA	S	156	SRR15747647	22028	G	-AGTTCA	0,992126	2021-06-29	United States
S_452_R	S	452	SRR15747647	22917	T	G	1	2021-06-29	United States
S_478_K	S	478	SRR15747647	22995	C	A	1	2021-06-29	United States
S_614_G	S	614	SRR15747647	23403	A	G	0,999595	2021-06-29	United States
S_681_R	S	681	SRR15747647	23604	C	G	0,997613	2021-06-29	United States
S_950_N	S	950	SRR15747647	24410	G	A	0,99733	2021-06-29	United States
ORF3a_26_L	ORF3a	26	SRR15747647	25469	C	T	0,998062	2021-06-29	United States
M_82_T	M	82	SRR15747647	26767	T	C	0,998387	2021-06-29	United States
ORF7a_45_L	ORF7a	45	SRR15747647	27527	C	T	0,995851	2021-06-29	United States
ORF7a_82_A	ORF7a	82	SRR15747647	27638	T	C	0,99569	2021-06-29	United States
ORF7a_84_S	ORF7a	84	SRR15747647	27643	C	T	0,99422	2021-06-29	United States
ORF7a_120_I	ORF7a	120	SRR15747647	27752	C	T	0,997118	2021-06-29	United States
ORF7b_40_I	ORF7b	40	SRR15747647	27874	C	T	0,995974	2021-06-29	United States
ORF8_118_NA	ORF8	118	SRR15747647	28247	A	-GATTTC	0,985763	2021-06-29	United States
N_63_G	N	63	SRR15747647	28461	A	G	0,996351	2021-06-29	United States
N_203_M	N	203	SRR15747647	28881	G	T	0,995816	2021-06-29	United States
N_215_C	N	215	SRR15747647	28916	G	T	0,993113	2021-06-29	United States
N_377_Y	N	377	SRR15747647	29402	G	T	0,997333	2021-06-29	United States
ORF1ab_388_Y	ORF1ab	388	SRR15747650	1427	C	T	0,995574	2021-06-29	United States
ORF1ab_859_V	ORF1ab	859	SRR15747650	2841	C	T	0,996418	2021-06-29	United States
ORF1ab_1188_L	ORF1ab	1188	SRR15747650	3828	C	T	0,993471	2021-06-29	United States
ORF1ab_1795_Q	ORF1ab	1795	SRR15747650	5648	A	C	0,994768	2021-06-29	United States
ORF1ab_3674_NA	ORF1ab	3674	SRR15747650	11287	G	-TCTGGTTTT	0,994742	2021-06-29	United States
ORF1ab_4355_I	ORF1ab	4355	SRR15747650	13329	C	T	0,992361	2021-06-29	United States
ORF1ab_314_L	ORF1ab	314	SRR15747650	14408	C	T	0,9995	2021-06-29	United States
ORF1ab_1264_D	ORF1ab	1264	SRR15747650	17259	G	T	0,991808	2021-06-29	United States
S_18_F	S	18	SRR15747650	21614	C	T	0,990874	2021-06-29	United States
S_20_N	S	20	SRR15747650	21621	C	A	0,989556	2021-06-29	United States
S_26_S	S	26	SRR15747650	21638	C	T	0,988204	2021-06-29	United States
S_138_Y	S	138	SRR15747650	21974	G	T	0,997723	2021-06-29	United States
S_190_S	S	190	SRR15747650	22132	G	T	0,997793	2021-06-29	United States
S_417_T	S	417	SRR15747650	22812	A	C	0,996617	2021-06-29	United States
S_484_K	S	484	SRR15747650	23012	G	A	0,996012	2021-06-29	United States
S_501_Y	S	501	SRR15747650	23063	A	T	0,993814	2021-06-29	United States
S_614_G	S	614	SRR15747650	23403	A	G	0,999821	2021-06-29	United States
S_655_Y	S	655	SRR15747650	23525	C	T	0,993227	2021-06-29	United States
S_1027_I	S	1027	SRR15747650	24642	C	T	0,995595	2021-06-29	United States
S_1176_F	S	1176	SRR15747650	25088	G	T	0,99483	2021-06-29	United States
ORF3a_253_P	ORF3a	253	SRR15747650	26149	T	C	0,995191	2021-06-29	United States
ORF8_51_T	ORF8	51	SRR15747650	28044	G	A	0,994863	2021-06-29	United States
ORF8_92_K	ORF8	92	SRR15747650	28167	G	A	0,996462	2021-06-29	United States
N_80_R	N	80	SRR15747650	28512	C	G	0,992665	2021-06-29	United States
N_202_C	N	202	SRR15747650	28877	A	T	0,99687	2021-06-29	United States
N_202_T	N	202	SRR15747650	28878	G	C	0,997442	2021-06-29	United States
N_203_K	N	203	SRR15747650	28881	G	A	0,995829	2021-06-29	United States
N_204_R	N	204	SRR15747650	28883	G	C	0,997435	2021-06-29	United States
ORF1ab_1306_S	ORF1ab	1306	SRR15747651	4181	G	T	0,993614	2021-06-29	United States
ORF1ab_2046_L	ORF1ab	2046	SRR15747651	6402	C	T	0,992707	2021-06-29	United States
ORF1ab_2287_S	ORF1ab	2287	SRR15747651	7124	C	T	0,99726	2021-06-29	United States
ORF1ab_2930_L	ORF1ab	2930	SRR15747651	9053	G	T	0,995241	2021-06-29	United States
ORF1ab_3255_I	ORF1ab	3255	SRR15747651	10029	C	T	1	2021-06-29	United States
ORF1ab_3646_A	ORF1ab	3646	SRR15747651	11201	A	G	0,994652	2021-06-29	United States
ORF1ab_314_L	ORF1ab	314	SRR15747651	14408	C	T	0,999496	2021-06-29	United States
ORF1ab_662_S	ORF1ab	662	SRR15747651	15451	G	A	0,998725	2021-06-29	United States
ORF1ab_1000_L	ORF1ab	1000	SRR15747651	16466	C	T	0,996902	2021-06-29	United States
ORF1ab_1918_V	ORF1ab	1918	SRR15747651	19220	C	T	0,997427	2021-06-29	United States
S_19_R	S	19	SRR15747651	21618	C	G	1	2021-06-29	United States
S_156_NA	S	156	SRR15747651	22028	G	-AGTTCA	0,996667	2021-06-29	United States
S_452_R	S	452	SRR15747651	22917	T	G	0,99403	2021-06-29	United States
S_478_K	S	478	SRR15747651	22995	C	A	0,990323	2021-06-29	United States
S_614_G	S	614	SRR15747651	23403	A	G	1	2021-06-29	United States
S_653_V	S	653	SRR15747651	23520	C	T	0,994012	2021-06-29	United States
S_681_R	S	681	SRR15747651	23604	C	G	0,998653	2021-06-29	United States
S_950_N	S	950	SRR15747651	24410	G	A	0,993412	2021-06-29	United States
ORF3a_26_L	ORF3a	26	SRR15747651	25469	C	T	0,99723	2021-06-29	United States
M_82_T	M	82	SRR15747651	26767	T	C	0,998896	2021-06-29	United States
ORF7a_82_A	ORF7a	82	SRR15747651	27638	T	C	1	2021-06-29	United States
ORF7a_120_I	ORF7a	120	SRR15747651	27752	C	T	1	2021-06-29	United States
ORF7b_40_I	ORF7b	40	SRR15747651	27874	C	T	0,991641	2021-06-29	United States
ORF8_118_NA	ORF8	118	SRR15747651	28247	A	-GATTTC	0,991344	2021-06-29	United States
N_63_G	N	63	SRR15747651	28461	A	G	0,997007	2021-06-29	United States
N_203_M	N	203	SRR15747651	28881	G	T	0,997268	2021-06-29	United States
N_215_C	N	215	SRR15747651	28916	G	T	0,991826	2021-06-29	United States
N_327_L	N	327	SRR15747651	29253	C	T	0,993026	2021-06-29	United States
N_377_Y	N	377	SRR15747651	29402	G	T	0,992481	2021-06-29	United States
ORF1ab_1188_L	ORF1ab	1188	SRR15747652	3828	C	T	0,986348	2021-06-29	United States
ORF1ab_1795_Q	ORF1ab	1795	SRR15747652	5648	A	C	0,988086	2021-06-29	United States
ORF1ab_1853_F	ORF1ab	1853	SRR15747652	5822	C	T	0,986607	2021-06-29	United States
ORF1ab_3674_NA	ORF1ab	3674	SRR15747652	11287	G	-TCTGGTTTT	0,994188	2021-06-29	United States
ORF1ab_148_C	ORF1ab	148	SRR15747652	13910	T	G	0,0640991	2021-06-29	United States
ORF1ab_314_L	ORF1ab	314	SRR15747652	14408	C	T	1	2021-06-29	United States
ORF1ab_1264_D	ORF1ab	1264	SRR15747652	17259	G	T	0,983921	2021-06-29	United States
ORF1ab_2192_F	ORF1ab	2192	SRR15747652	20041	G	T	0,985353	2021-06-29	United States
S_18_F	S	18	SRR15747652	21614	C	T	0,992754	2021-06-29	United States
S_20_N	S	20	SRR15747652	21621	C	A	0,992806	2021-06-29	United States
S_26_S	S	26	SRR15747652	21638	C	T	0,992647	2021-06-29	United States
S_138_Y	S	138	SRR15747652	21974	G	T	0,996599	2021-06-29	United States
S_190_S	S	190	SRR15747652	22132	G	T	0,996139	2021-06-29	United States
S_417_T	S	417	SRR15747652	22812	A	C	0,989556	2021-06-29	United States
S_484_K	S	484	SRR15747652	23012	G	A	0,996283	2021-06-29	United States
S_501_Y	S	501	SRR15747652	23063	A	T	0,996078	2021-06-29	United States
S_614_G	S	614	SRR15747652	23403	A	G	1	2021-06-29	United States
S_655_Y	S	655	SRR15747652	23525	C	T	0,99105	2021-06-29	United States
S_1027_I	S	1027	SRR15747652	24642	C	T	0,991003	2021-06-29	United States
S_1176_F	S	1176	SRR15747652	25088	G	T	0,993939	2021-06-29	United States
ORF3a_253_P	ORF3a	253	SRR15747652	26149	T	C	0,991231	2021-06-29	United States
ORF8_92_K	ORF8	92	SRR15747652	28167	G	A	0,992276	2021-06-29	United States
N_80_R	N	80	SRR15747652	28512	C	G	0,991482	2021-06-29	United States
N_202_C	N	202	SRR15747652	28877	A	T	0,996234	2021-06-29	United States
N_202_T	N	202	SRR15747652	28878	G	C	0,996344	2021-06-29	United States
N_203_K	N	203	SRR15747652	28881	G	A	0,996248	2021-06-29	United States
N_204_R	N	204	SRR15747652	28883	G	C	0,996337	2021-06-29	United States
ORF1ab_891_I	ORF1ab	891	SRR15747657	2937	C	T	0,9904	2021-06-29	United States
ORF1ab_1188_L	ORF1ab	1188	SRR15747657	3828	C	T	0,991954	2021-06-29	United States
ORF1ab_1795_Q	ORF1ab	1795	SRR15747657	5648	A	C	0,994379	2021-06-29	United States
ORF1ab_1977_L	ORF1ab	1977	SRR15747657	6195	C	T	0,984387	2021-06-29	United States
ORF1ab_3573_R	ORF1ab	3573	SRR15747657	10983	A	G	0,992188	2021-06-29	United States
ORF1ab_3674_NA	ORF1ab	3674	SRR15747657	11287	G	-TCTGGTTTT	0,987845	2021-06-29	United States
ORF1ab_314_L	ORF1ab	314	SRR15747657	14408	C	T	1	2021-06-29	United States
ORF1ab_370_S	ORF1ab	370	SRR15747657	14575	G	T	0,992615	2021-06-29	United States
ORF1ab_1264_D	ORF1ab	1264	SRR15747657	17259	G	T	0,987839	2021-06-29	United States
ORF1ab_2322_T	ORF1ab	2322	SRR15747657	20432	T	C	0,996016	2021-06-29	United States
S_18_F	S	18	SRR15747657	21614	C	T	0,991979	2021-06-29	United States
S_20_N	S	20	SRR15747657	21621	C	A	0,994624	2021-06-29	United States
S_26_S	S	26	SRR15747657	21638	C	T	0,991957	2021-06-29	United States
S_138_Y	S	138	SRR15747657	21974	G	T	0,998412	2021-06-29	United States
S_190_S	S	190	SRR15747657	22132	G	T	0,994344	2021-06-29	United States
S_417_T	S	417	SRR15747657	22812	A	C	0,995289	2021-06-29	United States
S_484_K	S	484	SRR15747657	23012	G	A	0,981859	2021-06-29	United States
S_501_Y	S	501	SRR15747657	23063	A	T	0,983834	2021-06-29	United States
S_614_G	S	614	SRR15747657	23403	A	G	0,999246	2021-06-29	United States
S_655_Y	S	655	SRR15747657	23525	C	T	0,993331	2021-06-29	United States
S_1027_I	S	1027	SRR15747657	24642	C	T	0,995197	2021-06-29	United States
S_1176_F	S	1176	SRR15747657	25088	G	T	0,99345	2021-06-29	United States
ORF3a_92_P	ORF3a	92	SRR15747657	25666	T	C	0,993548	2021-06-29	United States
ORF3a_115_F	ORF3a	115	SRR15747657	25737	G	T	0,995232	2021-06-29	United States
ORF3a_172_V	ORF3a	172	SRR15747657	25907	G	T	0,951096	2021-06-29	United States
ORF3a_253_P	ORF3a	253	SRR15747657	26149	T	C	0,994378	2021-06-29	United States
ORF8_92_K	ORF8	92	SRR15747657	28167	G	A	0,992775	2021-06-29	United States
N_80_R	N	80	SRR15747657	28512	C	G	0,99302	2021-06-29	United States
N_202_C	N	202	SRR15747657	28877	A	T	0,992586	2021-06-29	United States
N_202_T	N	202	SRR15747657	28878	G	C	0,991766	2021-06-29	United States
N_203_K	N	203	SRR15747657	28881	G	A	0,993464	2021-06-29	United States
N_204_R	N	204	SRR15747657	28883	G	C	0,994465	2021-06-29	United States
ORF1ab_376_L	ORF1ab	376	SRR15747658	1392	C	T	0,993695	2021-06-29	United States
ORF1ab_904_I	ORF1ab	904	SRR15747658	2976	C	T	0,995564	2021-06-29	United States
ORF1ab_1001_I	ORF1ab	1001	SRR15747658	3267	C	T	0,996601	2021-06-29	United States
ORF1ab_1220_L	ORF1ab	1220	SRR15747658	3924	C	T	0,994159	2021-06-29	United States
ORF1ab_1708_D	ORF1ab	1708	SRR15747658	5388	C	A	0,995518	2021-06-29	United States
ORF1ab_2230_T	ORF1ab	2230	SRR15747658	6954	T	C	0,997423	2021-06-29	United States
ORF1ab_3674_NA	ORF1ab	3674	SRR15747658	11287	G	-TCTGGTTTT	0,990167	2021-06-29	United States
ORF1ab_3829_F	ORF1ab	3829	SRR15747658	11750	C	T	0,994697	2021-06-29	United States
ORF1ab_314_L	ORF1ab	314	SRR15747658	14408	C	T	1	2021-06-29	United States
S_3_NA	S	3	SRR15747658	21569	G	+T	0,0817308	2021-06-29	United States
S_5_F	S	5	SRR15747658	21575	C	T	1	2021-06-29	United States
S_68_NA	S	68	SRR15747658	21764	A	-TACATG	0,99174	2021-06-29	United States
S_143_NA	S	143	SRR15747658	21990	T	-TTA	0,996822	2021-06-29	United States
S_501_Y	S	501	SRR15747658	23063	A	T	0,996236	2021-06-29	United States
S_570_D	S	570	SRR15747658	23271	C	A	0,994816	2021-06-29	United States
S_614_G	S	614	SRR15747658	23403	A	G	0,999801	2021-06-29	United States
S_681_H	S	681	SRR15747658	23604	C	A	0,994492	2021-06-29	United States
S_716_I	S	716	SRR15747658	23709	C	T	0,995373	2021-06-29	United States
S_982_A	S	982	SRR15747658	24506	T	G	0,996734	2021-06-29	United States
S_1118_H	S	1118	SRR15747658	24914	G	C	0,993271	2021-06-29	United States
ORF3a_53_F	ORF3a	53	SRR15747658	25549	C	T	0,994468	2021-06-29	United States
ORF3a_151_I	ORF3a	151	SRR15747658	25844	C	T	0,996713	2021-06-29	United States
ORF3a_174_A	ORF3a	174	SRR15747658	25913	G	C	0,0802865	2021-06-29	United States
ORF7a_62_*	ORF7a	62	SRR15747658	27577	C	T	0,993251	2021-06-29	United States
ORF7a_72_R	ORF7a	72	SRR15747658	27608	A	G	0,993478	2021-06-29	United States
ORF7b_31_L	ORF7b	31	SRR15747658	27847	C	T	0,993251	2021-06-29	United States
ORF8_27_*	ORF8	27	SRR15747658	27972	C	T	0,993064	2021-06-29	United States
ORF8_35_Y	ORF8	35	SRR15747658	27996	G	T	0,993015	2021-06-29	United States
ORF8_52_I	ORF8	52	SRR15747658	28048	G	T	0,992836	2021-06-29	United States
ORF8_73_C	ORF8	73	SRR15747658	28111	A	G	0,993565	2021-06-29	United States
N_3_H	N	3	SRR15747658	28280	G	C	0,996092	2021-06-29	United States
N_3_V	N	3	SRR15747658	28281	A	T	0,994986	2021-06-29	United States
N_3_E	N	3	SRR15747658	28282	T	A	0,996102	2021-06-29	United States
N_203_K	N	203	SRR15747658	28881	G	A	0,987738	2021-06-29	United States
N_204_R	N	204	SRR15747658	28883	G	C	0,988	2021-06-29	United States
N_230_F	N	230	SRR15747658	28961	C	T	0,986667	2021-06-29	United States
N_235_F	N	235	SRR15747658	28977	C	T	0,987413	2021-06-29	United States
ORF1ab_1055_A	ORF1ab	1055	SRR15747661	3428	A	G	0,994988	2021-06-28	United States
ORF1ab_1380_T	ORF1ab	1380	SRR15747661	4403	G	A	0,990555	2021-06-28	United States
ORF1ab_1538_I	ORF1ab	1538	SRR15747661	4878	C	T	0,992194	2021-06-28	United States
ORF1ab_3255_I	ORF1ab	3255	SRR15747661	10029	C	T	0,999535	2021-06-28	United States
ORF1ab_3729_R	ORF1ab	3729	SRR15747661	11451	A	G	0,994717	2021-06-28	United States
ORF1ab_314_L	ORF1ab	314	SRR15747661	14408	C	T	0,999796	2021-06-28	United States
ORF1ab_620_I	ORF1ab	620	SRR15747661	15327	G	T	0,990031	2021-06-28	United States
ORF1ab_1342_S	ORF1ab	1342	SRR15747661	17491	C	T	0,993735	2021-06-28	United States
ORF1ab_1821_S	ORF1ab	1821	SRR15747661	18928	C	T	0,992656	2021-06-28	United States
S_95_I	S	95	SRR15747661	21846	C	T	0,998246	2021-06-28	United States
S_143_NA	S	143	SRR15747661	21990	T	+TAC	0,991973	2021-06-28	United States
S_346_K	S	346	SRR15747661	22599	G	A	0,99202	2021-06-28	United States
S_484_K	S	484	SRR15747661	23012	G	A	0,990985	2021-06-28	United States
S_501_Y	S	501	SRR15747661	23063	A	T	0,992759	2021-06-28	United States
S_614_G	S	614	SRR15747661	23403	A	G	0,999738	2021-06-28	United States
S_681_H	S	681	SRR15747661	23604	C	A	0,993482	2021-06-28	United States
S_950_N	S	950	SRR15747661	24410	G	A	0,99854	2021-06-28	United States
ORF3a_57_H	ORF3a	57	SRR15747661	25563	G	T	0,994603	2021-06-28	United States
ORF3a_174_A	ORF3a	174	SRR15747661	25913	G	C	0,0898045	2021-06-28	United States
ORF3a_255_NA	ORF3a	255	SRR15747661	26157	T	-GTTA	0,989799	2021-06-28	United States
ORF7a_8_T	ORF7a	8	SRR15747661	27415	G	A	0,989014	2021-06-28	United States
ORF8_11_K	ORF8	11	SRR15747661	27925	C	A	0,996744	2021-06-28	United States
ORF8_38_S	ORF8	38	SRR15747661	28005	C	T	0,997297	2021-06-28	United States
ORF8_67_F	ORF8	67	SRR15747661	28093	C	T	0,997634	2021-06-28	United States
N_205_I	N	205	SRR15747661	28887	C	T	0,994815	2021-06-28	United States
N_400_F	N	400	SRR15747661	29473	G	T	0,996293	2021-06-28	United States
N_410_F	N	410	SRR15747661	29502	C	T	0,990689	2021-06-28	United States
ORF1ab_1306_S	ORF1ab	1306	SRR15747662	4181	G	T	0,997463	2021-06-29	United States
ORF1ab_2046_L	ORF1ab	2046	SRR15747662	6402	C	T	0,997548	2021-06-29	United States
ORF1ab_2287_S	ORF1ab	2287	SRR15747662	7124	C	T	0,99846	2021-06-29	United States
ORF1ab_2930_L	ORF1ab	2930	SRR15747662	9053	G	T	0,997403	2021-06-29	United States
ORF1ab_3255_I	ORF1ab	3255	SRR15747662	10029	C	T	0,998781	2021-06-29	United States
ORF1ab_3646_A	ORF1ab	3646	SRR15747662	11201	A	G	0,994735	2021-06-29	United States
ORF1ab_314_L	ORF1ab	314	SRR15747662	14408	C	T	0,999825	2021-06-29	United States
ORF1ab_662_S	ORF1ab	662	SRR15747662	15451	G	A	0,997084	2021-06-29	United States
ORF1ab_1000_L	ORF1ab	1000	SRR15747662	16466	C	T	0,998732	2021-06-29	United States
ORF1ab_1918_V	ORF1ab	1918	SRR15747662	19220	C	T	0,996211	2021-06-29	United States
S_19_R	S	19	SRR15747662	21618	C	G	1	2021-06-29	United States
S_112_L	S	112	SRR15747662	21897	C	T	0,946309	2021-06-29	United States
S_142_D	S	142	SRR15747662	21987	G	A	0,967105	2021-06-29	United States
S_156_NA	S	156	SRR15747662	22028	G	-AGTTCA	0,994361	2021-06-29	United States
S_452_R	S	452	SRR15747662	22917	T	G	1	2021-06-29	United States
S_478_K	S	478	SRR15747662	22995	C	A	1	2021-06-29	United States
S_614_G	S	614	SRR15747662	23403	A	G	0,999792	2021-06-29	United States
S_681_R	S	681	SRR15747662	23604	C	G	0,998403	2021-06-29	United States
S_950_N	S	950	SRR15747662	24410	G	A	0,998711	2021-06-29	United States
ORF3a_26_L	ORF3a	26	SRR15747662	25469	C	T	0,997951	2021-06-29	United States
ORF3a_239_Q	ORF3a	239	SRR15747662	26107	G	C	0,995036	2021-06-29	United States
M_82_T	M	82	SRR15747662	26767	T	C	0,998542	2021-06-29	United States
ORF7a_82_A	ORF7a	82	SRR15747662	27638	T	C	0,99919	2021-06-29	United States
ORF7a_120_I	ORF7a	120	SRR15747662	27752	C	T	0,99959	2021-06-29	United States
ORF7b_40_I	ORF7b	40	SRR15747662	27874	C	T	0,998704	2021-06-29	United States
ORF8_118_NA	ORF8	118	SRR15747662	28247	A	-GATTTC	0,989651	2021-06-29	United States
N_63_G	N	63	SRR15747662	28461	A	G	0,996041	2021-06-29	United States
N_203_M	N	203	SRR15747662	28881	G	T	0,999238	2021-06-29	United States
N_215_C	N	215	SRR15747662	28916	G	T	0,99886	2021-06-29	United States
N_377_Y	N	377	SRR15747662	29402	G	T	0,996114	2021-06-29	United States
ORF1ab_794_E	ORF1ab	794	SRR15747664	2645	A	G	0,107021	2021-06-29	United States
ORF1ab_1306_S	ORF1ab	1306	SRR15747664	4181	G	T	0,99865	2021-06-29	United States
ORF1ab_2046_L	ORF1ab	2046	SRR15747664	6402	C	T	0,991228	2021-06-29	United States
ORF1ab_2287_S	ORF1ab	2287	SRR15747664	7124	C	T	0,994686	2021-06-29	United States
ORF1ab_2930_L	ORF1ab	2930	SRR15747664	9053	G	T	0,997563	2021-06-29	United States
ORF1ab_3255_I	ORF1ab	3255	SRR15747664	10029	C	T	0,985765	2021-06-29	United States
ORF1ab_3646_A	ORF1ab	3646	SRR15747664	11201	A	G	0,992713	2021-06-29	United States
ORF1ab_314_L	ORF1ab	314	SRR15747664	14408	C	T	1	2021-06-29	United States
ORF1ab_662_S	ORF1ab	662	SRR15747664	15451	G	A	0,998508	2021-06-29	United States
ORF1ab_1000_L	ORF1ab	1000	SRR15747664	16466	C	T	0,998928	2021-06-29	United States
ORF1ab_1257_V	ORF1ab	1257	SRR15747664	17236	A	G	0,990576	2021-06-29	United States
ORF1ab_1918_V	ORF1ab	1918	SRR15747664	19220	C	T	0,996441	2021-06-29	United States
S_19_R	S	19	SRR15747664	21618	C	G	1	2021-06-29	United States
S_142_D	S	142	SRR15747664	21987	G	A	0,973913	2021-06-29	United States
S_156_NA	S	156	SRR15747664	22028	G	-AGTTCA	0,990033	2021-06-29	United States
S_452_R	S	452	SRR15747664	22917	T	G	1	2021-06-29	United States
S_478_K	S	478	SRR15747664	22995	C	A	1	2021-06-29	United States
S_614_G	S	614	SRR15747664	23403	A	G	0,999507	2021-06-29	United States
S_681_R	S	681	SRR15747664	23604	C	G	0,999581	2021-06-29	United States
S_950_N	S	950	SRR15747664	24410	G	A	0,996528	2021-06-29	United States
ORF3a_26_L	ORF3a	26	SRR15747664	25469	C	T	0,996683	2021-06-29	United States
ORF3a_174_A	ORF3a	174	SRR15747664	25913	G	C	0,132321	2021-06-29	United States
M_82_T	M	82	SRR15747664	26767	T	C	0,998785	2021-06-29	United States
ORF7a_82_A	ORF7a	82	SRR15747664	27638	T	C	0,998418	2021-06-29	United States
ORF7a_120_I	ORF7a	120	SRR15747664	27752	C	T	0,998442	2021-06-29	United States
ORF7b_40_I	ORF7b	40	SRR15747664	27874	C	T	0,99883	2021-06-29	United States
ORF8_118_NA	ORF8	118	SRR15747664	28247	A	-GATTTC	0,985581	2021-06-29	United States
N_63_G	N	63	SRR15747664	28461	A	G	0,996782	2021-06-29	United States
N_152_S	N	152	SRR15747664	28727	G	T	0,993036	2021-06-29	United States
N_203_M	N	203	SRR15747664	28881	G	T	1	2021-06-29	United States
N_215_C	N	215	SRR15747664	28916	G	T	0,994012	2021-06-29	United States
N_377_Y	N	377	SRR15747664	29402	G	T	1	2021-06-29	United States
ORF1ab_124_C	ORF1ab	124	SRR15747665	635	C	T	0,993837	2021-06-29	United States
ORF1ab_598_V	ORF1ab	598	SRR15747665	2057	A	G	0,392579	2021-06-29	United States
ORF1ab_1001_I	ORF1ab	1001	SRR15747665	3267	C	T	0,993143	2021-06-29	United States
ORF1ab_1708_D	ORF1ab	1708	SRR15747665	5388	C	A	0,992911	2021-06-29	United States
ORF1ab_2230_T	ORF1ab	2230	SRR15747665	6954	T	C	1	2021-06-29	United States
ORF1ab_2259_I	ORF1ab	2259	SRR15747665	7042	G	T	0,998836	2021-06-29	United States
ORF1ab_2518_I	ORF1ab	2518	SRR15747665	7817	C	A	0,992257	2021-06-29	United States
ORF1ab_2636_T	ORF1ab	2636	SRR15747665	8171	G	A	0,989976	2021-06-29	United States
ORF1ab_3674_NA	ORF1ab	3674	SRR15747665	11287	G	-TCTGGTTTT	0,989155	2021-06-29	United States
ORF1ab_218_L	ORF1ab	218	SRR15747665	14120	C	T	0,98914	2021-06-29	United States
ORF1ab_314_L	ORF1ab	314	SRR15747665	14408	C	T	1	2021-06-29	United States
ORF1ab_2020_A	ORF1ab	2020	SRR15747665	19526	A	C	0,402985	2021-06-29	United States
S_68_NA	S	68	SRR15747665	21764	A	-TACATG	0,992267	2021-06-29	United States
S_143_NA	S	143	SRR15747665	21990	T	-TTA	0,99128	2021-06-29	United States
S_501_Y	S	501	SRR15747665	23063	A	T	0,991878	2021-06-29	United States
S_570_D	S	570	SRR15747665	23271	C	A	0,991046	2021-06-29	United States
S_614_G	S	614	SRR15747665	23403	A	G	1	2021-06-29	United States
S_681_H	S	681	SRR15747665	23604	C	A	0,991492	2021-06-29	United States
S_716_I	S	716	SRR15747665	23709	C	T	0,990714	2021-06-29	United States
S_982_A	S	982	SRR15747665	24506	T	G	0,996097	2021-06-29	United States
S_1118_H	S	1118	SRR15747665	24914	G	C	0,99496	2021-06-29	United States
ORF8_27_*	ORF8	27	SRR15747665	27972	C	T	0,992295	2021-06-29	United States
ORF8_52_I	ORF8	52	SRR15747665	28048	G	T	0,993139	2021-06-29	United States
ORF8_61_F	ORF8	61	SRR15747665	28075	G	T	0,992656	2021-06-29	United States
ORF8_68_*	ORF8	68	SRR15747665	28095	A	T	0,992689	2021-06-29	United States
ORF8_73_C	ORF8	73	SRR15747665	28111	A	G	0,99385	2021-06-29	United States
N_3_H	N	3	SRR15747665	28280	G	C	0,994639	2021-06-29	United States
N_3_V	N	3	SRR15747665	28281	A	T	0,993984	2021-06-29	United States
N_3_E	N	3	SRR15747665	28282	T	A	0,994435	2021-06-29	United States
N_203_K	N	203	SRR15747665	28881	G	A	0,997477	2021-06-29	United States
N_204_R	N	204	SRR15747665	28883	G	C	0,998518	2021-06-29	United States
N_235_F	N	235	SRR15747665	28977	C	T	0,997934	2021-06-29	United States
ORF1ab_417_Y	ORF1ab	417	SRR15747666	1514	C	T	0,948529	2021-06-29	United States
ORF1ab_1001_I	ORF1ab	1001	SRR15747666	3267	C	T	0,976331	2021-06-29	United States
ORF1ab_1708_D	ORF1ab	1708	SRR15747666	5388	C	A	0,964052	2021-06-29	United States
ORF1ab_2230_T	ORF1ab	2230	SRR15747666	6954	T	C	0,977143	2021-06-29	United States
ORF1ab_3338_F	ORF1ab	3338	SRR15747666	10277	C	T	0,987102	2021-06-29	United States
ORF1ab_3674_NA	ORF1ab	3674	SRR15747666	11287	G	-TCTGGTTTT	0,986154	2021-06-29	United States
ORF1ab_218_L	ORF1ab	218	SRR15747666	14120	C	T	0,975806	2021-06-29	United States
ORF1ab_314_L	ORF1ab	314	SRR15747666	14408	C	T	1	2021-06-29	United States
ORF1ab_1351_F	ORF1ab	1351	SRR15747666	17518	C	T	0,986056	2021-06-29	United States
ORF1ab_1975_S	ORF1ab	1975	SRR15747666	19390	C	T	0,978193	2021-06-29	United States
S_68_NA	S	68	SRR15747666	21764	A	-TACATG	0,998145	2021-06-29	United States
S_143_NA	S	143	SRR15747666	21990	T	-TTA	0,99639	2021-06-29	United States
S_501_Y	S	501	SRR15747666	23063	A	T	0,973913	2021-06-29	United States
S_570_D	S	570	SRR15747666	23271	C	A	0,975791	2021-06-29	United States
S_614_G	S	614	SRR15747666	23403	A	G	1	2021-06-29	United States
S_681_H	S	681	SRR15747666	23604	C	A	0,983851	2021-06-29	United States
S_716_I	S	716	SRR15747666	23709	C	T	0,984752	2021-06-29	United States
S_982_A	S	982	SRR15747666	24506	T	G	0,990164	2021-06-29	United States
S_1118_H	S	1118	SRR15747666	24914	G	C	0,977876	2021-06-29	United States
ORF8_27_*	ORF8	27	SRR15747666	27972	C	T	0,977178	2021-06-29	United States
ORF8_52_I	ORF8	52	SRR15747666	28048	G	T	0,976496	2021-06-29	United States
ORF8_68_*	ORF8	68	SRR15747666	28095	A	T	0,975207	2021-06-29	United States
ORF8_73_C	ORF8	73	SRR15747666	28111	A	G	0,97	2021-06-29	United States
N_3_H	N	3	SRR15747666	28280	G	C	0,962025	2021-06-29	United States
N_3_V	N	3	SRR15747666	28281	A	T	0,962145	2021-06-29	United States
N_3_E	N	3	SRR15747666	28282	T	A	0,962382	2021-06-29	United States
N_203_K	N	203	SRR15747666	28881	G	A	0,985915	2021-06-29	United States
N_204_R	N	204	SRR15747666	28883	G	C	0,986364	2021-06-29	United States
N_235_F	N	235	SRR15747666	28977	C	T	0,985507	2021-06-29	United States
ORF1ab_1306_S	ORF1ab	1306	SRR15747697	4181	G	T	0,825793	2021-06-28	United States
ORF1ab_1538_I	ORF1ab	1538	SRR15747697	4878	C	T	0,0518341	2021-06-28	United States
ORF1ab_1633_D	ORF1ab	1633	SRR15747697	5164	G	T	0,076175	2021-06-28	United States
ORF1ab_1640_L	ORF1ab	1640	SRR15747697	5184	C	T	0,0747967	2021-06-28	United States
ORF1ab_2046_L	ORF1ab	2046	SRR15747697	6402	C	T	0,949636	2021-06-28	United States
ORF1ab_2144_NA	ORF1ab	2144	SRR15747697	6696	C	+T	0,0557103	2021-06-28	United States
ORF1ab_2287_S	ORF1ab	2287	SRR15747697	7124	C	T	0,804833	2021-06-28	United States
ORF1ab_2930_L	ORF1ab	2930	SRR15747697	9053	G	T	0,831776	2021-06-28	United States
ORF1ab_3255_I	ORF1ab	3255	SRR15747697	10029	C	T	0,987288	2021-06-28	United States
ORF1ab_3646_A	ORF1ab	3646	SRR15747697	11201	A	G	0,981735	2021-06-28	United States
ORF1ab_3718_A	ORF1ab	3718	SRR15747697	11418	T	C	0,174576	2021-06-28	United States
ORF1ab_3750_I	ORF1ab	3750	SRR15747697	11514	C	T	0,171681	2021-06-28	United States
ORF1ab_3905_I	ORF1ab	3905	SRR15747697	11979	C	T	0,0581818	2021-06-28	United States
ORF1ab_314_L	ORF1ab	314	SRR15747697	14408	C	T	0,99913	2021-06-28	United States
ORF1ab_662_S	ORF1ab	662	SRR15747697	15451	G	A	0,949855	2021-06-28	United States
ORF1ab_1000_L	ORF1ab	1000	SRR15747697	16466	C	T	0,997101	2021-06-28	United States
ORF1ab_1918_V	ORF1ab	1918	SRR15747697	19220	C	T	0,961737	2021-06-28	United States
S_156_NA	S	156	SRR15747697	22028	G	-AGTTCA	0,756614	2021-06-28	United States
S_222_V	S	222	SRR15747697	22227	C	T	0,0795455	2021-06-28	United States
S_289_I	S	289	SRR15747697	22427	G	A	0,143478	2021-06-28	United States
S_452_R	S	452	SRR15747697	22917	T	G	0,959893	2021-06-28	United States
S_478_K	S	478	SRR15747697	22995	C	A	0,956647	2021-06-28	United States
S_614_G	S	614	SRR15747697	23403	A	G	1	2021-06-28	United States
S_681_R	S	681	SRR15747697	23604	C	G	0,973031	2021-06-28	United States
S_950_N	S	950	SRR15747697	24410	G	A	0,9956	2021-06-28	United States
ORF3a_26_L	ORF3a	26	SRR15747697	25469	C	T	0,96732	2021-06-28	United States
ORF3a_174_A	ORF3a	174	SRR15747697	25913	G	C	0,0521978	2021-06-28	United States
M_82_T	M	82	SRR15747697	26767	T	C	0,979502	2021-06-28	United States
ORF6_46_V	ORF6	46	SRR15747697	27338	A	T	0,757443	2021-06-28	United States
ORF7a_82_A	ORF7a	82	SRR15747697	27638	T	C	0,956012	2021-06-28	United States
ORF7a_120_I	ORF7a	120	SRR15747697	27752	C	T	0,958333	2021-06-28	United States
ORF7b_40_I	ORF7b	40	SRR15747697	27874	C	T	0,795164	2021-06-28	United States
ORF8_118_NA	ORF8	118	SRR15747697	28247	A	-GATTTC	0,981254	2021-06-28	United States
N_63_G	N	63	SRR15747697	28461	A	G	0,994975	2021-06-28	United States
N_203_M	N	203	SRR15747697	28881	G	T	0,982206	2021-06-28	United States
N_215_C	N	215	SRR15747697	28916	G	T	0,885714	2021-06-28	United States
ORF1ab_599_V	ORF1ab	599	SRR15747698	2061	C	T	0,98516	2021-06-28	United States
ORF1ab_1306_S	ORF1ab	1306	SRR15747698	4181	G	T	0,99192	2021-06-28	United States
ORF1ab_2046_L	ORF1ab	2046	SRR15747698	6402	C	T	0,995264	2021-06-28	United States
ORF1ab_2287_S	ORF1ab	2287	SRR15747698	7124	C	T	0,982707	2021-06-28	United States
ORF1ab_2930_L	ORF1ab	2930	SRR15747698	9053	G	T	0,995566	2021-06-28	United States
ORF1ab_3255_I	ORF1ab	3255	SRR15747698	10029	C	T	0,993307	2021-06-28	United States
ORF1ab_3646_A	ORF1ab	3646	SRR15747698	11201	A	G	0,993732	2021-06-28	United States
ORF1ab_314_L	ORF1ab	314	SRR15747698	14408	C	T	1	2021-06-28	United States
ORF1ab_662_S	ORF1ab	662	SRR15747698	15451	G	A	0,996828	2021-06-28	United States
ORF1ab_1000_L	ORF1ab	1000	SRR15747698	16466	C	T	0,997097	2021-06-28	United States
ORF1ab_1918_V	ORF1ab	1918	SRR15747698	19220	C	T	0,993759	2021-06-28	United States
S_19_R	S	19	SRR15747698	21618	C	G	0,99361	2021-06-28	United States
S_95_I	S	95	SRR15747698	21846	C	T	0,948864	2021-06-28	United States
S_97_E	S	97	SRR15747698	21851	A	G	0,937853	2021-06-28	United States
S_142_D	S	142	SRR15747698	21987	G	A	0,939227	2021-06-28	United States
S_156_NA	S	156	SRR15747698	22028	G	-AGTTCA	0,989039	2021-06-28	United States
S_452_R	S	452	SRR15747698	22917	T	G	0,9982	2021-06-28	United States
S_478_K	S	478	SRR15747698	22995	C	A	1	2021-06-28	United States
S_614_G	S	614	SRR15747698	23403	A	G	0,999832	2021-06-28	United States
S_681_R	S	681	SRR15747698	23604	C	G	0,996509	2021-06-28	United States
S_950_N	S	950	SRR15747698	24410	G	A	0,998394	2021-06-28	United States
S_1104_L	S	1104	SRR15747698	24872	G	T	0,956522	2021-06-28	United States
S_1177_I	S	1177	SRR15747698	25091	G	A	0,981395	2021-06-28	United States
ORF3a_26_L	ORF3a	26	SRR15747698	25469	C	T	0,997641	2021-06-28	United States
ORF3a_174_A	ORF3a	174	SRR15747698	25913	G	C	0,0934204	2021-06-28	United States
M_82_T	M	82	SRR15747698	26767	T	C	0,997784	2021-06-28	United States
ORF7a_82_A	ORF7a	82	SRR15747698	27638	T	C	0,997636	2021-06-28	United States
ORF7a_120_I	ORF7a	120	SRR15747698	27752	C	T	0,997525	2021-06-28	United States
ORF7b_40_I	ORF7b	40	SRR15747698	27874	C	T	0,992802	2021-06-28	United States
ORF8_64_*	ORF8	64	SRR15747698	28083	G	T	0,977845	2021-06-28	United States
ORF8_118_NA	ORF8	118	SRR15747698	28247	A	-GATTTC	0,990284	2021-06-28	United States
N_63_G	N	63	SRR15747698	28461	A	G	0,99178	2021-06-28	United States
N_203_M	N	203	SRR15747698	28881	G	T	0,990172	2021-06-28	United States
N_215_C	N	215	SRR15747698	28916	G	T	0,977833	2021-06-28	United States
N_377_Y	N	377	SRR15747698	29402	G	T	0,996403	2021-06-28	United States
ORF1ab_944_L	ORF1ab	944	SRR15747700	3096	C	T	0,99253	2021-06-28	United States
ORF1ab_1306_S	ORF1ab	1306	SRR15747700	4181	G	T	0,995308	2021-06-28	United States
ORF1ab_2046_L	ORF1ab	2046	SRR15747700	6402	C	T	0,995498	2021-06-28	United States
ORF1ab_2287_S	ORF1ab	2287	SRR15747700	7124	C	T	0,995079	2021-06-28	United States
ORF1ab_2529_V	ORF1ab	2529	SRR15747700	7851	C	T	0,994265	2021-06-28	United States
ORF1ab_2930_L	ORF1ab	2930	SRR15747700	9053	G	T	0,996566	2021-06-28	United States
ORF1ab_3049_T	ORF1ab	3049	SRR15747700	9410	G	A	0,990588	2021-06-28	United States
ORF1ab_3255_I	ORF1ab	3255	SRR15747700	10029	C	T	0,996669	2021-06-28	United States
ORF1ab_3646_A	ORF1ab	3646	SRR15747700	11201	A	G	0,995837	2021-06-28	United States
ORF1ab_82_R	ORF1ab	82	SRR15747700	13712	A	G	0,988349	2021-06-28	United States
ORF1ab_314_L	ORF1ab	314	SRR15747700	14408	C	T	0,999743	2021-06-28	United States
ORF1ab_662_S	ORF1ab	662	SRR15747700	15451	G	A	0,998315	2021-06-28	United States
ORF1ab_1000_L	ORF1ab	1000	SRR15747700	16466	C	T	0,99915	2021-06-28	United States
ORF1ab_1918_V	ORF1ab	1918	SRR15747700	19220	C	T	0,995485	2021-06-28	United States
S_3_NA	S	3	SRR15747700	21569	G	+T	0,0953058	2021-06-28	United States
S_5_F	S	5	SRR15747700	21575	C	T	0,991228	2021-06-28	United States
S_19_R	S	19	SRR15747700	21618	C	G	1	2021-06-28	United States
S_156_NA	S	156	SRR15747700	22028	G	-AGTTCA	0,991361	2021-06-28	United States
S_444_N	S	444	SRR15747700	22894	G	T	0,988705	2021-06-28	United States
S_452_R	S	452	SRR15747700	22917	T	G	0,997361	2021-06-28	United States
S_478_K	S	478	SRR15747700	22995	C	A	0,996324	2021-06-28	United States
S_614_G	S	614	SRR15747700	23403	A	G	1	2021-06-28	United States
S_681_R	S	681	SRR15747700	23604	C	G	0,998227	2021-06-28	United States
S_950_N	S	950	SRR15747700	24410	G	A	0,998204	2021-06-28	United States
S_1228_L	S	1228	SRR15747700	25244	G	C	0,990588	2021-06-28	United States
ORF3a_26_L	ORF3a	26	SRR15747700	25469	C	T	0,998472	2021-06-28	United States
M_82_T	M	82	SRR15747700	26767	T	C	0,999065	2021-06-28	United States
ORF7a_82_A	ORF7a	82	SRR15747700	27638	T	C	0,99848	2021-06-28	United States
ORF7a_103_L	ORF7a	103	SRR15747700	27700	A	C	0,99102	2021-06-28	United States
ORF7a_120_I	ORF7a	120	SRR15747700	27752	C	T	0,997719	2021-06-28	United States
ORF7b_40_I	ORF7b	40	SRR15747700	27874	C	T	0,99811	2021-06-28	United States
ORF8_62_L	ORF8	62	SRR15747700	28077	G	T	0,993729	2021-06-28	United States
ORF8_118_NA	ORF8	118	SRR15747700	28247	A	-GATTTC	0,988785	2021-06-28	United States
N_63_G	N	63	SRR15747700	28461	A	G	0,996892	2021-06-28	United States
N_203_M	N	203	SRR15747700	28881	G	T	1	2021-06-28	United States
N_215_C	N	215	SRR15747700	28916	G	T	0,998584	2021-06-28	United States
N_377_Y	N	377	SRR15747700	29402	G	T	0,998773	2021-06-28	United States
ORF1ab_391_F	ORF1ab	391	SRR15747703	1437	C	T	0,99	2021-06-28	United States
ORF1ab_1306_S	ORF1ab	1306	SRR15747703	4181	G	T	0,99497	2021-06-28	United States
ORF1ab_2046_L	ORF1ab	2046	SRR15747703	6402	C	T	0,994242	2021-06-28	United States
ORF1ab_2287_S	ORF1ab	2287	SRR15747703	7124	C	T	0,994949	2021-06-28	United States
ORF1ab_2930_L	ORF1ab	2930	SRR15747703	9053	G	T	0,991698	2021-06-28	United States
ORF1ab_3255_I	ORF1ab	3255	SRR15747703	10029	C	T	0,989899	2021-06-28	United States
ORF1ab_3646_A	ORF1ab	3646	SRR15747703	11201	A	G	0,993037	2021-06-28	United States
ORF1ab_3652_I	ORF1ab	3652	SRR15747703	11221	G	C	0,0553957	2021-06-28	United States
ORF1ab_314_L	ORF1ab	314	SRR15747703	14408	C	T	0,999812	2021-06-28	United States
ORF1ab_662_S	ORF1ab	662	SRR15747703	15451	G	A	0,995776	2021-06-28	United States
ORF1ab_1000_L	ORF1ab	1000	SRR15747703	16466	C	T	0,998006	2021-06-28	United States
ORF1ab_1744_V	ORF1ab	1744	SRR15747703	18698	C	T	0,988274	2021-06-28	United States
ORF1ab_1918_V	ORF1ab	1918	SRR15747703	19220	C	T	0,9942	2021-06-28	United States
S_19_R	S	19	SRR15747703	21618	C	G	0,9967	2021-06-28	United States
S_156_NA	S	156	SRR15747703	22028	G	-AGTTCA	0,988417	2021-06-28	United States
S_452_R	S	452	SRR15747703	22917	T	G	0,997714	2021-06-28	United States
S_478_K	S	478	SRR15747703	22995	C	A	0,995134	2021-06-28	United States
S_614_G	S	614	SRR15747703	23403	A	G	1	2021-06-28	United States
S_681_R	S	681	SRR15747703	23604	C	G	0,997803	2021-06-28	United States
S_950_N	S	950	SRR15747703	24410	G	A	0,995863	2021-06-28	United States
ORF3a_26_L	ORF3a	26	SRR15747703	25469	C	T	0,994874	2021-06-28	United States
ORF3a_174_A	ORF3a	174	SRR15747703	25913	G	C	0,0916142	2021-06-28	United States
ORF3a_185_H	ORF3a	185	SRR15747703	25947	G	C	0,989619	2021-06-28	United States
ORF3a_239_Q	ORF3a	239	SRR15747703	26107	G	C	0,991372	2021-06-28	United States
M_82_T	M	82	SRR15747703	26767	T	C	0,997517	2021-06-28	United States
ORF7a_82_A	ORF7a	82	SRR15747703	27638	T	C	0,993209	2021-06-28	United States
ORF7a_120_I	ORF7a	120	SRR15747703	27752	C	T	0,989708	2021-06-28	United States
ORF7b_40_I	ORF7b	40	SRR15747703	27874	C	T	0,995793	2021-06-28	United States
ORF8_118_NA	ORF8	118	SRR15747703	28247	A	-GATTTC	0,989826	2021-06-28	United States
N_63_G	N	63	SRR15747703	28461	A	G	0,995439	2021-06-28	United States
N_203_M	N	203	SRR15747703	28881	G	T	0,986	2021-06-28	United States
N_215_C	N	215	SRR15747703	28916	G	T	0,981781	2021-06-28	United States
N_377_Y	N	377	SRR15747703	29402	G	T	0,992268	2021-06-28	United States
ORF1ab_1640_L	ORF1ab	1640	SRR15747708	5184	C	T	0,992293	2021-06-28	United States
ORF1ab_3209_V	ORF1ab	3209	SRR15747708	9891	C	T	0,987705	2021-06-28	United States
ORF1ab_3718_A	ORF1ab	3718	SRR15747708	11418	T	C	0,991198	2021-06-28	United States
ORF1ab_3750_I	ORF1ab	3750	SRR15747708	11514	C	T	0,992928	2021-06-28	United States
ORF1ab_314_L	ORF1ab	314	SRR15747708	14408	C	T	0,999738	2021-06-28	United States
ORF1ab_662_S	ORF1ab	662	SRR15747708	15451	G	A	0,997729	2021-06-28	United States
ORF1ab_1000_L	ORF1ab	1000	SRR15747708	16466	C	T	0,998046	2021-06-28	United States
ORF1ab_2244_H	ORF1ab	2244	SRR15747708	20197	T	C	0,993843	2021-06-28	United States
S_19_R	S	19	SRR15747708	21618	C	G	0,995283	2021-06-28	United States
S_156_NA	S	156	SRR15747708	22028	G	-AGTTCA	0,997494	2021-06-28	United States
S_222_V	S	222	SRR15747708	22227	C	T	0,989305	2021-06-28	United States
S_452_R	S	452	SRR15747708	22917	T	G	0,995842	2021-06-28	United States
S_478_K	S	478	SRR15747708	22995	C	A	0,995717	2021-06-28	United States
S_614_G	S	614	SRR15747708	23403	A	G	1	2021-06-28	United States
S_681_R	S	681	SRR15747708	23604	C	G	0,996104	2021-06-28	United States
S_950_N	S	950	SRR15747708	24410	G	A	0,998016	2021-06-28	United States
S_1264_L	S	1264	SRR15747708	25352	G	T	0,984331	2021-06-28	United States
ORF3a_26_L	ORF3a	26	SRR15747708	25469	C	T	0,997708	2021-06-28	United States
ORF3a_140_F	ORF3a	140	SRR15747708	25810	C	T	0,986971	2021-06-28	United States
ORF3a_174_A	ORF3a	174	SRR15747708	25913	G	C	0,104242	2021-06-28	United States
M_82_T	M	82	SRR15747708	26767	T	C	0,998262	2021-06-28	United States
ORF6_48_N	ORF6	48	SRR15747708	27345	A	T	0,99176	2021-06-28	United States
ORF7a_82_A	ORF7a	82	SRR15747708	27638	T	C	1	2021-06-28	United States
ORF7a_94_*	ORF7a	94	SRR15747708	27673	C	T	0,229983	2021-06-28	United States
ORF7a_120_I	ORF7a	120	SRR15747708	27752	C	T	1	2021-06-28	United States
ORF8_118_NA	ORF8	118	SRR15747708	28247	A	-GATTTC	0,989463	2021-06-28	United States
N_63_G	N	63	SRR15747708	28461	A	G	0,998368	2021-06-28	United States
N_203_M	N	203	SRR15747708	28881	G	T	0,992941	2021-06-28	United States
N_377_Y	N	377	SRR15747708	29402	G	T	0,996491	2021-06-28	United States
ORF1ab_1306_S	ORF1ab	1306	SRR15747710	4181	G	T	0,990612	2021-06-28	United States
ORF1ab_2046_L	ORF1ab	2046	SRR15747710	6402	C	T	0,995656	2021-06-28	United States
ORF1ab_2287_S	ORF1ab	2287	SRR15747710	7124	C	T	0,996672	2021-06-28	United States
ORF1ab_2930_L	ORF1ab	2930	SRR15747710	9053	G	T	0,992431	2021-06-28	United States
ORF1ab_3255_I	ORF1ab	3255	SRR15747710	10029	C	T	0,99493	2021-06-28	United States
ORF1ab_3646_A	ORF1ab	3646	SRR15747710	11201	A	G	0,993887	2021-06-28	United States
ORF1ab_314_L	ORF1ab	314	SRR15747710	14408	C	T	1	2021-06-28	United States
ORF1ab_662_S	ORF1ab	662	SRR15747710	15451	G	A	0,995995	2021-06-28	United States
ORF1ab_1000_L	ORF1ab	1000	SRR15747710	16466	C	T	0,997771	2021-06-28	United States
ORF1ab_1257_V	ORF1ab	1257	SRR15747710	17236	A	G	0,983315	2021-06-28	United States
ORF1ab_1918_V	ORF1ab	1918	SRR15747710	19220	C	T	0,994352	2021-06-28	United States
S_19_R	S	19	SRR15747710	21618	C	G	0,997297	2021-06-28	United States
S_156_NA	S	156	SRR15747710	22028	G	-AGTTCA	0,995781	2021-06-28	United States
S_452_R	S	452	SRR15747710	22917	T	G	0,996411	2021-06-28	United States
S_478_K	S	478	SRR15747710	22995	C	A	0,996188	2021-06-28	United States
S_614_G	S	614	SRR15747710	23403	A	G	0,999732	2021-06-28	United States
S_681_R	S	681	SRR15747710	23604	C	G	0,994778	2021-06-28	United States
S_942_S	S	942	SRR15747710	24386	G	T	0,987722	2021-06-28	United States
S_950_N	S	950	SRR15747710	24410	G	A	0,996188	2021-06-28	United States
ORF3a_26_L	ORF3a	26	SRR15747710	25469	C	T	0,996035	2021-06-28	United States
ORF3a_174_A	ORF3a	174	SRR15747710	25913	G	C	0,051341	2021-06-28	United States
M_82_T	M	82	SRR15747710	26767	T	C	0,997661	2021-06-28	United States
ORF7a_82_A	ORF7a	82	SRR15747710	27638	T	C	0,994413	2021-06-28	United States
ORF7a_120_I	ORF7a	120	SRR15747710	27752	C	T	0,994269	2021-06-28	United States
ORF7b_40_I	ORF7b	40	SRR15747710	27874	C	T	0,996253	2021-06-28	United States
ORF8_118_NA	ORF8	118	SRR15747710	28247	A	-GATTTC	0,990086	2021-06-28	United States
N_63_G	N	63	SRR15747710	28461	A	G	0,993633	2021-06-28	United States
N_203_M	N	203	SRR15747710	28881	G	T	0,997101	2021-06-28	United States
N_215_C	N	215	SRR15747710	28916	G	T	0,99708	2021-06-28	United States
N_373_N	N	373	SRR15747710	29392	G	T	0,992551	2021-06-28	United States
N_377_Y	N	377	SRR15747710	29402	G	T	1	2021-06-28	United States
ORF1ab_1146_T	ORF1ab	1146	SRR15747711	3701	G	A	0,992608	2021-06-28	United States
ORF1ab_1640_L	ORF1ab	1640	SRR15747711	5184	C	T	0,992991	2021-06-28	United States
ORF1ab_3209_V	ORF1ab	3209	SRR15747711	9891	C	T	0,993791	2021-06-28	United States
ORF1ab_3718_A	ORF1ab	3718	SRR15747711	11418	T	C	0,99217	2021-06-28	United States
ORF1ab_3750_I	ORF1ab	3750	SRR15747711	11514	C	T	0,990503	2021-06-28	United States
ORF1ab_314_L	ORF1ab	314	SRR15747711	14408	C	T	0,99985	2021-06-28	United States
ORF1ab_662_S	ORF1ab	662	SRR15747711	15451	G	A	0,997057	2021-06-28	United States
ORF1ab_1000_L	ORF1ab	1000	SRR15747711	16466	C	T	0,998413	2021-06-28	United States
ORF1ab_1290_I	ORF1ab	1290	SRR15747711	17336	C	T	0,990328	2021-06-28	United States
S_19_R	S	19	SRR15747711	21618	C	G	0,998287	2021-06-28	United States
S_68_NA	S	68	SRR15747711	21764	A	-TACATG	0,104348	2021-06-28	United States
S_70_F	S	70	SRR15747711	21770	G	T	0,861386	2021-06-28	United States
S_142_D	S	142	SRR15747711	21987	G	A	0,788136	2021-06-28	United States
S_143_NA	S	143	SRR15747711	21990	T	-TTA	0,116667	2021-06-28	United States
S_156_NA	S	156	SRR15747711	22028	G	-AGTTCA	0,982857	2021-06-28	United States
S_222_V	S	222	SRR15747711	22227	C	T	0,973159	2021-06-28	United States
S_417_N	S	417	SRR15747711	22813	G	T	0,990218	2021-06-28	United States
S_452_R	S	452	SRR15747711	22917	T	G	0,984655	2021-06-28	United States
S_478_K	S	478	SRR15747711	22995	C	A	0,984334	2021-06-28	United States
S_614_G	S	614	SRR15747711	23403	A	G	0,999896	2021-06-28	United States
S_681_R	S	681	SRR15747711	23604	C	G	0,998247	2021-06-28	United States
S_950_N	S	950	SRR15747711	24410	G	A	0,99843	2021-06-28	United States
ORF3a_26_L	ORF3a	26	SRR15747711	25469	C	T	0,997582	2021-06-28	United States
ORF3a_174_A	ORF3a	174	SRR15747711	25913	G	C	0,0503692	2021-06-28	United States
ORF3a_268_M	ORF3a	268	SRR15747711	26195	C	T	0,990912	2021-06-28	United States
M_82_T	M	82	SRR15747711	26767	T	C	0,998277	2021-06-28	United States
ORF7a_82_A	ORF7a	82	SRR15747711	27638	T	C	0,997956	2021-06-28	United States
ORF7a_120_I	ORF7a	120	SRR15747711	27752	C	T	0,998636	2021-06-28	United States
ORF8_118_NA	ORF8	118	SRR15747711	28247	A	-GATTTC	0,990514	2021-06-28	United States
N_63_G	N	63	SRR15747711	28461	A	G	0,996268	2021-06-28	United States
N_203_M	N	203	SRR15747711	28881	G	T	0,996456	2021-06-28	United States
N_377_Y	N	377	SRR15747711	29402	G	T	0,998215	2021-06-28	United States
ORF1ab_1228_G	ORF1ab	1228	SRR15747713	3948	A	G	0,986949	2021-06-28	United States
ORF1ab_1306_S	ORF1ab	1306	SRR15747713	4181	G	T	0,993622	2021-06-28	United States
ORF1ab_2046_L	ORF1ab	2046	SRR15747713	6402	C	T	0,994204	2021-06-28	United States
ORF1ab_2287_S	ORF1ab	2287	SRR15747713	7124	C	T	0,992157	2021-06-28	United States
ORF1ab_2930_L	ORF1ab	2930	SRR15747713	9053	G	T	0,992429	2021-06-28	United States
ORF1ab_3255_I	ORF1ab	3255	SRR15747713	10029	C	T	0,99604	2021-06-28	United States
ORF1ab_3646_A	ORF1ab	3646	SRR15747713	11201	A	G	0,993311	2021-06-28	United States
ORF1ab_3766_F	ORF1ab	3766	SRR15747713	11562	G	T	0,991333	2021-06-28	United States
ORF1ab_314_L	ORF1ab	314	SRR15747713	14408	C	T	1	2021-06-28	United States
ORF1ab_662_S	ORF1ab	662	SRR15747713	15451	G	A	0,996572	2021-06-28	United States
ORF1ab_1000_L	ORF1ab	1000	SRR15747713	16466	C	T	0,995159	2021-06-28	United States
ORF1ab_1918_V	ORF1ab	1918	SRR15747713	19220	C	T	0,993989	2021-06-28	United States
S_19_R	S	19	SRR15747713	21618	C	G	1	2021-06-28	United States
S_156_NA	S	156	SRR15747713	22028	G	-AGTTCA	0,987762	2021-06-28	United States
S_452_R	S	452	SRR15747713	22917	T	G	0,998165	2021-06-28	United States
S_478_K	S	478	SRR15747713	22995	C	A	0,996117	2021-06-28	United States
S_614_G	S	614	SRR15747713	23403	A	G	1	2021-06-28	United States
S_681_R	S	681	SRR15747713	23604	C	G	0,999161	2021-06-28	United States
S_950_N	S	950	SRR15747713	24410	G	A	0,997232	2021-06-28	United States
ORF3a_26_L	ORF3a	26	SRR15747713	25469	C	T	0,992175	2021-06-28	United States
ORF3a_174_A	ORF3a	174	SRR15747713	25913	G	C	0,130986	2021-06-28	United States
ORF3a_239_Q	ORF3a	239	SRR15747713	26107	G	C	0,989539	2021-06-28	United States
M_82_T	M	82	SRR15747713	26767	T	C	0,999003	2021-06-28	United States
ORF7a_82_A	ORF7a	82	SRR15747713	27638	T	C	0,997059	2021-06-28	United States
ORF7a_120_I	ORF7a	120	SRR15747713	27752	C	T	0,997067	2021-06-28	United States
ORF7b_40_I	ORF7b	40	SRR15747713	27874	C	T	0,994024	2021-06-28	United States
ORF8_118_NA	ORF8	118	SRR15747713	28247	A	-GATTTC	0,99033	2021-06-28	United States
N_63_G	N	63	SRR15747713	28461	A	G	0,995489	2021-06-28	United States
N_203_M	N	203	SRR15747713	28881	G	T	0,997093	2021-06-28	United States
N_215_C	N	215	SRR15747713	28916	G	T	1	2021-06-28	United States
N_377_Y	N	377	SRR15747713	29402	G	T	0,995595	2021-06-28	United States
ORF1ab_309_L	ORF1ab	309	SRR15747717	1191	C	T	0,987709	2021-06-28	United States
ORF1ab_1640_L	ORF1ab	1640	SRR15747717	5184	C	T	0,994788	2021-06-28	United States
ORF1ab_1786_S	ORF1ab	1786	SRR15747717	5621	C	T	0,815062	2021-06-28	United States
ORF1ab_3209_V	ORF1ab	3209	SRR15747717	9891	C	T	0,992218	2021-06-28	United States
ORF1ab_3718_A	ORF1ab	3718	SRR15747717	11418	T	C	0,986259	2021-06-28	United States
ORF1ab_314_L	ORF1ab	314	SRR15747717	14408	C	T	0,999711	2021-06-28	United States
ORF1ab_662_S	ORF1ab	662	SRR15747717	15451	G	A	0,997731	2021-06-28	United States
ORF1ab_1000_L	ORF1ab	1000	SRR15747717	16466	C	T	0,997449	2021-06-28	United States
ORF1ab_1570_L	ORF1ab	1570	SRR15747717	18176	C	T	0,992282	2021-06-28	United States
ORF1ab_1898_F	ORF1ab	1898	SRR15747717	19160	C	T	0,986217	2021-06-28	United States
S_19_R	S	19	SRR15747717	21618	C	G	1	2021-06-28	United States
S_156_NA	S	156	SRR15747717	22028	G	-AGTTCA	0,988971	2021-06-28	United States
S_452_R	S	452	SRR15747717	22917	T	G	0,998767	2021-06-28	United States
S_478_K	S	478	SRR15747717	22995	C	A	0,998713	2021-06-28	United States
S_614_G	S	614	SRR15747717	23403	A	G	1	2021-06-28	United States
S_681_R	S	681	SRR15747717	23604	C	G	0,997536	2021-06-28	United States
S_950_N	S	950	SRR15747717	24410	G	A	0,996265	2021-06-28	United States
ORF3a_26_L	ORF3a	26	SRR15747717	25469	C	T	0,99592	2021-06-28	United States
M_82_T	M	82	SRR15747717	26767	T	C	0,996508	2021-06-28	United States
ORF7a_82_A	ORF7a	82	SRR15747717	27638	T	C	0,995381	2021-06-28	United States
ORF7a_116_F	ORF7a	116	SRR15747717	27739	C	T	0,980324	2021-06-28	United States
ORF7a_120_I	ORF7a	120	SRR15747717	27752	C	T	0,993103	2021-06-28	United States
ORF8_118_NA	ORF8	118	SRR15747717	28247	A	-GATTTC	0,991145	2021-06-28	United States
N_63_G	N	63	SRR15747717	28461	A	G	0,995706	2021-06-28	United States
N_203_M	N	203	SRR15747717	28881	G	T	0,99697	2021-06-28	United States
N_377_Y	N	377	SRR15747717	29402	G	T	1	2021-06-28	United States
ORF1ab_309_L	ORF1ab	309	SRR15747719	1191	C	T	0,987636	2021-06-28	United States
ORF1ab_1640_L	ORF1ab	1640	SRR15747719	5184	C	T	0,987887	2021-06-28	United States
ORF1ab_3209_V	ORF1ab	3209	SRR15747719	9891	C	T	0,987765	2021-06-28	United States
ORF1ab_3718_A	ORF1ab	3718	SRR15747719	11418	T	C	0,990308	2021-06-28	United States
ORF1ab_314_L	ORF1ab	314	SRR15747719	14408	C	T	0,999615	2021-06-28	United States
ORF1ab_662_S	ORF1ab	662	SRR15747719	15451	G	A	0,995781	2021-06-28	United States
ORF1ab_1000_L	ORF1ab	1000	SRR15747719	16466	C	T	0,996713	2021-06-28	United States
ORF1ab_1570_L	ORF1ab	1570	SRR15747719	18176	C	T	0,983456	2021-06-28	United States
ORF1ab_1898_F	ORF1ab	1898	SRR15747719	19160	C	T	0,983586	2021-06-28	United States
S_19_R	S	19	SRR15747719	21618	C	G	0,995943	2021-06-28	United States
S_142_D	S	142	SRR15747719	21987	G	A	0,911504	2021-06-28	United States
S_156_NA	S	156	SRR15747719	22028	G	-AGTTCA	0,986745	2021-06-28	United States
S_452_R	S	452	SRR15747719	22917	T	G	0,998551	2021-06-28	United States
S_478_K	S	478	SRR15747719	22995	C	A	0,996172	2021-06-28	United States
S_614_G	S	614	SRR15747719	23403	A	G	1	2021-06-28	United States
S_681_R	S	681	SRR15747719	23604	C	G	0,996077	2021-06-28	United States
S_950_N	S	950	SRR15747719	24410	G	A	0,997836	2021-06-28	United States
ORF3a_26_L	ORF3a	26	SRR15747719	25469	C	T	0,997711	2021-06-28	United States
ORF3a_174_A	ORF3a	174	SRR15747719	25913	G	C	0,0550676	2021-06-28	United States
M_82_T	M	82	SRR15747719	26767	T	C	0,997482	2021-06-28	United States
ORF7a_82_A	ORF7a	82	SRR15747719	27638	T	C	0,997779	2021-06-28	United States
ORF7a_116_F	ORF7a	116	SRR15747719	27739	C	T	0,99154	2021-06-28	United States
ORF7a_120_I	ORF7a	120	SRR15747719	27752	C	T	0,997758	2021-06-28	United States
ORF8_118_NA	ORF8	118	SRR15747719	28247	A	-GATTTC	0,991479	2021-06-28	United States
N_63_G	N	63	SRR15747719	28461	A	G	0,995511	2021-06-28	United States
N_203_M	N	203	SRR15747719	28881	G	T	0,997654	2021-06-28	United States
N_377_Y	N	377	SRR15747719	29402	G	T	1	2021-06-28	United States
ORF1ab_261_N	ORF1ab	261	SRR15747721	1048	G	T	0,978962	2021-06-28	United States
ORF1ab_1203_V	ORF1ab	1203	SRR15747721	3872	A	G	0,991404	2021-06-28	United States
ORF1ab_1306_S	ORF1ab	1306	SRR15747721	4181	G	T	0,992612	2021-06-28	United States
ORF1ab_2046_L	ORF1ab	2046	SRR15747721	6402	C	T	0,992544	2021-06-28	United States
ORF1ab_2287_S	ORF1ab	2287	SRR15747721	7124	C	T	0,991323	2021-06-28	United States
ORF1ab_2930_L	ORF1ab	2930	SRR15747721	9053	G	T	0,988884	2021-06-28	United States
ORF1ab_3255_I	ORF1ab	3255	SRR15747721	10029	C	T	0,998336	2021-06-28	United States
ORF1ab_3646_A	ORF1ab	3646	SRR15747721	11201	A	G	0,994072	2021-06-28	United States
ORF1ab_314_L	ORF1ab	314	SRR15747721	14408	C	T	1	2021-06-28	United States
ORF1ab_662_S	ORF1ab	662	SRR15747721	15451	G	A	0,997087	2021-06-28	United States
ORF1ab_1000_L	ORF1ab	1000	SRR15747721	16466	C	T	0,997209	2021-06-28	United States
ORF1ab_1918_V	ORF1ab	1918	SRR15747721	19220	C	T	0,99334	2021-06-28	United States
ORF1ab_2172_NA	ORF1ab	2172	SRR15747721	19981	G	+T	0,0756705	2021-06-28	United States
S_19_R	S	19	SRR15747721	21618	C	G	0,995146	2021-06-28	United States
S_156_NA	S	156	SRR15747721	22028	G	-AGTTCA	0,98524	2021-06-28	United States
S_385_I	S	385	SRR15747721	22716	C	T	0,985859	2021-06-28	United States
S_452_R	S	452	SRR15747721	22917	T	G	0,993912	2021-06-28	United States
S_478_K	S	478	SRR15747721	22995	C	A	0,993651	2021-06-28	United States
S_614_G	S	614	SRR15747721	23403	A	G	1	2021-06-28	United States
S_681_R	S	681	SRR15747721	23604	C	G	0,996548	2021-06-28	United States
S_950_N	S	950	SRR15747721	24410	G	A	0,995457	2021-06-28	United States
ORF3a_26_L	ORF3a	26	SRR15747721	25469	C	T	0,998331	2021-06-28	United States
ORF3a_175_I	ORF3a	175	SRR15747721	25916	C	T	0,941466	2021-06-28	United States
M_82_T	M	82	SRR15747721	26767	T	C	0,997801	2021-06-28	United States
ORF7a_45_L	ORF7a	45	SRR15747721	27527	C	T	0,990854	2021-06-28	United States
ORF7a_82_A	ORF7a	82	SRR15747721	27638	T	C	0,993617	2021-06-28	United States
ORF7a_120_I	ORF7a	120	SRR15747721	27752	C	T	0,996791	2021-06-28	United States
ORF7b_40_I	ORF7b	40	SRR15747721	27874	C	T	0,99466	2021-06-28	United States
ORF8_118_NA	ORF8	118	SRR15747721	28247	A	-GATTTC	0,983853	2021-06-28	United States
N_63_G	N	63	SRR15747721	28461	A	G	0,996944	2021-06-28	United States
N_81_G	N	81	SRR15747721	28515	A	G	0,989158	2021-06-28	United States
N_203_M	N	203	SRR15747721	28881	G	T	0,995665	2021-06-28	United States
N_215_C	N	215	SRR15747721	28916	G	T	0,994245	2021-06-28	United States
N_377_Y	N	377	SRR15747721	29402	G	T	0,996016	2021-06-28	United States
ORF1ab_4_F	ORF1ab	4	SRR15747722	275	C	T	0,9909	2021-06-28	United States
ORF1ab_1657_E	ORF1ab	1657	SRR15747722	5234	A	G	0,997117	2021-06-28	United States
ORF1ab_1733_G	ORF1ab	1733	SRR15747722	5462	A	G	0,99184	2021-06-28	United States
ORF1ab_3071_Y	ORF1ab	3071	SRR15747722	9477	T	A	0,992814	2021-06-28	United States
ORF1ab_3255_I	ORF1ab	3255	SRR15747722	10029	C	T	0,996723	2021-06-28	United States
ORF1ab_3353_R	ORF1ab	3353	SRR15747722	10323	A	G	0,993602	2021-06-28	United States
ORF1ab_3580_Q	ORF1ab	3580	SRR15747722	11005	C	A	0,995751	2021-06-28	United States
ORF1ab_1000_L	ORF1ab	1000	SRR15747722	16466	C	T	0,997712	2021-06-28	United States
ORF1ab_2313_S	ORF1ab	2313	SRR15747722	20404	C	T	0,992901	2021-06-28	United States
S_140_NA	S	140	SRR15747722	21980	T	-TTTTGGGTG	0,993562	2021-06-28	United States
S_452_R	S	452	SRR15747722	22917	T	G	0,998548	2021-06-28	United States
S_614_G	S	614	SRR15747722	23403	A	G	1	2021-06-28	United States
S_1237_I	S	1237	SRR15747722	25273	G	T	0,990226	2021-06-28	United States
ORF3a_74_F	ORF3a	74	SRR15747722	25613	C	T	0,993524	2021-06-28	United States
ORF3a_172_D	ORF3a	172	SRR15747722	25907	G	A	0,766714	2021-06-28	United States
ORF3a_174_A	ORF3a	174	SRR15747722	25913	G	C	0,211883	2021-06-28	United States
ORF3a_196_V	ORF3a	196	SRR15747722	25979	G	T	0,993442	2021-06-28	United States
N_197_L	N	197	SRR15747722	28863	C	T	0,992188	2021-06-28	United States
N_234_I	N	234	SRR15747722	28975	G	T	0,991358	2021-06-28	United States
N_365_S	N	365	SRR15747722	29366	C	T	0,993186	2021-06-28	United States
N_383_L	N	383	SRR15747722	29421	C	T	0,998243	2021-06-28	United States
ORF1ab_1188_L	ORF1ab	1188	SRR15747728	3828	C	T	0,996633	2021-06-29	United States
ORF1ab_1398_V	ORF1ab	1398	SRR15747728	4457	A	G	0,99558	2021-06-29	United States
ORF1ab_1795_Q	ORF1ab	1795	SRR15747728	5648	A	C	0,997354	2021-06-29	United States
ORF1ab_3674_NA	ORF1ab	3674	SRR15747728	11287	G	-TCTGGTTTT	0,99584	2021-06-29	United States
ORF1ab_314_L	ORF1ab	314	SRR15747728	14408	C	T	1	2021-06-29	United States
ORF1ab_335_I	ORF1ab	335	SRR15747728	14471	C	T	0,990606	2021-06-29	United States
ORF1ab_941_V	ORF1ab	941	SRR15747728	16289	C	T	0,870748	2021-06-29	United States
ORF1ab_1264_D	ORF1ab	1264	SRR15747728	17259	G	T	0,993562	2021-06-29	United States
ORF1ab_2222_V	ORF1ab	2222	SRR15747728	20132	C	T	0,985075	2021-06-29	United States
ORF1ab_2523_F	ORF1ab	2523	SRR15747728	21034	C	T	0,992958	2021-06-29	United States
S_138_Y	S	138	SRR15747728	21974	G	T	1	2021-06-29	United States
S_190_S	S	190	SRR15747728	22132	G	T	0,996979	2021-06-29	United States
S_417_T	S	417	SRR15747728	22812	A	C	1	2021-06-29	United States
S_484_K	S	484	SRR15747728	23012	G	A	0,972603	2021-06-29	United States
S_501_Y	S	501	SRR15747728	23063	A	T	0,977778	2021-06-29	United States
S_614_G	S	614	SRR15747728	23403	A	G	1	2021-06-29	United States
S_655_Y	S	655	SRR15747728	23525	C	T	0,99148	2021-06-29	United States
S_1027_I	S	1027	SRR15747728	24642	C	T	0,997543	2021-06-29	United States
S_1176_F	S	1176	SRR15747728	25088	G	T	0,985185	2021-06-29	United States
ORF3a_33_S	ORF3a	33	SRR15747728	25489	G	T	0,992296	2021-06-29	United States
ORF3a_253_P	ORF3a	253	SRR15747728	26149	T	C	0,992133	2021-06-29	United States
M_204_NA	M	204	SRR15747728	27133	A	-TAAATT	0,0769817	2021-06-29	United States
ORF8_92_K	ORF8	92	SRR15747728	28167	G	A	0,992208	2021-06-29	United States
N_80_R	N	80	SRR15747728	28512	C	G	0,995025	2021-06-29	United States
N_202_C	N	202	SRR15747728	28877	A	T	0,99537	2021-06-29	United States
N_202_T	N	202	SRR15747728	28878	G	C	0,995455	2021-06-29	United States
N_203_K	N	203	SRR15747728	28881	G	A	0,99061	2021-06-29	United States
N_204_R	N	204	SRR15747728	28883	G	C	0,995434	2021-06-29	United States
ORF1ab_1306_S	ORF1ab	1306	SRR15747729	4181	G	T	0,996469	2021-06-29	United States
ORF1ab_2046_L	ORF1ab	2046	SRR15747729	6402	C	T	0,996508	2021-06-29	United States
ORF1ab_2287_S	ORF1ab	2287	SRR15747729	7124	C	T	0,996755	2021-06-29	United States
ORF1ab_2930_L	ORF1ab	2930	SRR15747729	9053	G	T	0,998574	2021-06-29	United States
ORF1ab_3255_I	ORF1ab	3255	SRR15747729	10029	C	T	0,997722	2021-06-29	United States
ORF1ab_3336_I	ORF1ab	3336	SRR15747729	10271	G	A	0,99377	2021-06-29	United States
ORF1ab_3646_A	ORF1ab	3646	SRR15747729	11201	A	G	0,995446	2021-06-29	United States
ORF1ab_187_I	ORF1ab	187	SRR15747729	14028	G	T	0,661507	2021-06-29	United States
ORF1ab_314_L	ORF1ab	314	SRR15747729	14408	C	T	1	2021-06-29	United States
ORF1ab_662_S	ORF1ab	662	SRR15747729	15451	G	A	0,998882	2021-06-29	United States
ORF1ab_1000_L	ORF1ab	1000	SRR15747729	16466	C	T	0,999313	2021-06-29	United States
ORF1ab_1918_V	ORF1ab	1918	SRR15747729	19220	C	T	0,99581	2021-06-29	United States
ORF1ab_2223_L	ORF1ab	2223	SRR15747729	20134	G	T	0,689019	2021-06-29	United States
S_19_R	S	19	SRR15747729	21618	C	G	0,994398	2021-06-29	United States
S_156_NA	S	156	SRR15747729	22028	G	-AGTTCA	0,995787	2021-06-29	United States
S_452_R	S	452	SRR15747729	22917	T	G	0,998953	2021-06-29	United States
S_478_K	S	478	SRR15747729	22995	C	A	0,998878	2021-06-29	United States
S_614_G	S	614	SRR15747729	23403	A	G	0,99972	2021-06-29	United States
S_681_R	S	681	SRR15747729	23604	C	G	0,998473	2021-06-29	United States
S_950_N	S	950	SRR15747729	24410	G	A	0,998919	2021-06-29	United States
ORF3a_26_L	ORF3a	26	SRR15747729	25469	C	T	0,998805	2021-06-29	United States
M_82_T	M	82	SRR15747729	26767	T	C	0,997514	2021-06-29	United States
ORF6_46_V	ORF6	46	SRR15747729	27338	A	T	0,99403	2021-06-29	United States
ORF7a_82_A	ORF7a	82	SRR15747729	27638	T	C	0,999483	2021-06-29	United States
ORF7a_120_I	ORF7a	120	SRR15747729	27752	C	T	1	2021-06-29	United States
ORF7b_40_I	ORF7b	40	SRR15747729	27874	C	T	0,996896	2021-06-29	United States
ORF8_118_NA	ORF8	118	SRR15747729	28247	A	-GATTTC	0,996097	2021-06-29	United States
N_63_G	N	63	SRR15747729	28461	A	G	0,998099	2021-06-29	United States
N_203_M	N	203	SRR15747729	28881	G	T	0,997225	2021-06-29	United States
N_215_C	N	215	SRR15747729	28916	G	T	0,99723	2021-06-29	United States
N_377_Y	N	377	SRR15747729	29402	G	T	0,99661	2021-06-29	United States
ORF1ab_1306_S	ORF1ab	1306	SRR15747737	4181	G	T	0,996998	2021-06-29	United States
ORF1ab_2046_L	ORF1ab	2046	SRR15747737	6402	C	T	0,997071	2021-06-29	United States
ORF1ab_2287_S	ORF1ab	2287	SRR15747737	7124	C	T	0,998208	2021-06-29	United States
ORF1ab_2930_L	ORF1ab	2930	SRR15747737	9053	G	T	0,995195	2021-06-29	United States
ORF1ab_3255_I	ORF1ab	3255	SRR15747737	10029	C	T	0,996266	2021-06-29	United States
ORF1ab_3646_A	ORF1ab	3646	SRR15747737	11201	A	G	0,994757	2021-06-29	United States
ORF1ab_314_L	ORF1ab	314	SRR15747737	14408	C	T	0,999414	2021-06-29	United States
ORF1ab_662_S	ORF1ab	662	SRR15747737	15451	G	A	0,997854	2021-06-29	United States
ORF1ab_1000_L	ORF1ab	1000	SRR15747737	16466	C	T	0,999597	2021-06-29	United States
ORF1ab_1257_V	ORF1ab	1257	SRR15747737	17236	A	G	0,992846	2021-06-29	United States
ORF1ab_1619_Y	ORF1ab	1619	SRR15747737	18322	C	T	0,0539604	2021-06-29	United States
ORF1ab_1918_V	ORF1ab	1918	SRR15747737	19220	C	T	0,996635	2021-06-29	United States
S_19_R	S	19	SRR15747737	21618	C	G	1	2021-06-29	United States
S_156_NA	S	156	SRR15747737	22028	G	-AGTTCA	0,989564	2021-06-29	United States
S_452_R	S	452	SRR15747737	22917	T	G	0,998099	2021-06-29	United States
S_478_K	S	478	SRR15747737	22995	C	A	0,996988	2021-06-29	United States
S_614_G	S	614	SRR15747737	23403	A	G	0,99978	2021-06-29	United States
S_681_R	S	681	SRR15747737	23604	C	G	0,997982	2021-06-29	United States
S_950_N	S	950	SRR15747737	24410	G	A	0,997922	2021-06-29	United States
ORF3a_26_L	ORF3a	26	SRR15747737	25469	C	T	0,995918	2021-06-29	United States
ORF3a_174_A	ORF3a	174	SRR15747737	25913	G	C	0,0593368	2021-06-29	United States
M_82_T	M	82	SRR15747737	26767	T	C	1	2021-06-29	United States
ORF7a_82_A	ORF7a	82	SRR15747737	27638	T	C	0,999263	2021-06-29	United States
ORF7a_120_I	ORF7a	120	SRR15747737	27752	C	T	0,998523	2021-06-29	United States
ORF7b_40_I	ORF7b	40	SRR15747737	27874	C	T	0,996783	2021-06-29	United States
ORF8_36_S	ORF8	36	SRR15747737	27999	C	T	0,992015	2021-06-29	United States
ORF8_118_NA	ORF8	118	SRR15747737	28247	A	-GATTTC	0,989409	2021-06-29	United States
N_63_G	N	63	SRR15747737	28461	A	G	0,99626	2021-06-29	United States
N_203_M	N	203	SRR15747737	28881	G	T	0,996383	2021-06-29	United States
N_215_C	N	215	SRR15747737	28916	G	T	0,997297	2021-06-29	United States
N_377_Y	N	377	SRR15747737	29402	G	T	0,995455	2021-06-29	United States
ORF1ab_1055_A	ORF1ab	1055	SRR15747740	3428	A	G	0,993337	2021-06-29	United States
ORF1ab_1538_I	ORF1ab	1538	SRR15747740	4878	C	T	0,991261	2021-06-29	United States
ORF1ab_3255_I	ORF1ab	3255	SRR15747740	10029	C	T	0,997527	2021-06-29	United States
ORF1ab_3729_R	ORF1ab	3729	SRR15747740	11451	A	G	0,99319	2021-06-29	United States
ORF1ab_314_L	ORF1ab	314	SRR15747740	14408	C	T	0,999788	2021-06-29	United States
ORF1ab_512_C	ORF1ab	512	SRR15747740	15002	A	G	0,989895	2021-06-29	United States
ORF1ab_1039_S	ORF1ab	1039	SRR15747740	16583	A	G	0,995811	2021-06-29	United States
ORF1ab_1184_D	ORF1ab	1184	SRR15747740	17019	G	T	0,990847	2021-06-29	United States
ORF1ab_1342_S	ORF1ab	1342	SRR15747740	17491	C	T	0,994277	2021-06-29	United States
S_95_I	S	95	SRR15747740	21846	C	T	0,998956	2021-06-29	United States
S_143_NA	S	143	SRR15747740	21990	T	+TAC	0,986251	2021-06-29	United States
S_346_K	S	346	SRR15747740	22599	G	A	0,992979	2021-06-29	United States
S_484_K	S	484	SRR15747740	23012	G	A	0,990517	2021-06-29	United States
S_501_Y	S	501	SRR15747740	23063	A	T	0,991928	2021-06-29	United States
S_614_G	S	614	SRR15747740	23403	A	G	1	2021-06-29	United States
S_681_H	S	681	SRR15747740	23604	C	A	0,994625	2021-06-29	United States
S_950_N	S	950	SRR15747740	24410	G	A	0,998852	2021-06-29	United States
ORF3a_20_M	ORF3a	20	SRR15747740	25452	C	G	0,994259	2021-06-29	United States
ORF3a_57_H	ORF3a	57	SRR15747740	25563	G	T	0,994263	2021-06-29	United States
ORF3a_255_NA	ORF3a	255	SRR15747740	26157	T	-GTTA	0,98992	2021-06-29	United States
ORF8_11_K	ORF8	11	SRR15747740	27925	C	A	0,993565	2021-06-29	United States
ORF8_25_F	ORF8	25	SRR15747740	27967	G	T	0,99345	2021-06-29	United States
ORF8_38_S	ORF8	38	SRR15747740	28005	C	T	0,994911	2021-06-29	United States
ORF8_67_F	ORF8	67	SRR15747740	28093	C	T	0,994595	2021-06-29	United States
N_205_I	N	205	SRR15747740	28887	C	T	0,997179	2021-06-29	United States
ORF1ab_1306_S	ORF1ab	1306	SRR15747741	4181	G	T	0,987382	2021-06-29	United States
ORF1ab_2046_L	ORF1ab	2046	SRR15747741	6402	C	T	0,988561	2021-06-29	United States
ORF1ab_2287_S	ORF1ab	2287	SRR15747741	7124	C	T	0,990146	2021-06-29	United States
ORF1ab_2930_L	ORF1ab	2930	SRR15747741	9053	G	T	0,986523	2021-06-29	United States
ORF1ab_3255_I	ORF1ab	3255	SRR15747741	10029	C	T	0,98759	2021-06-29	United States
ORF1ab_3646_A	ORF1ab	3646	SRR15747741	11201	A	G	0,983371	2021-06-29	United States
ORF1ab_314_L	ORF1ab	314	SRR15747741	14408	C	T	1	2021-06-29	United States
ORF1ab_662_S	ORF1ab	662	SRR15747741	15451	G	A	0,987969	2021-06-29	United States
ORF1ab_1000_L	ORF1ab	1000	SRR15747741	16466	C	T	0,992005	2021-06-29	United States
ORF1ab_1257_V	ORF1ab	1257	SRR15747741	17236	A	G	0,984292	2021-06-29	United States
ORF1ab_1918_V	ORF1ab	1918	SRR15747741	19220	C	T	0,983966	2021-06-29	United States
S_19_R	S	19	SRR15747741	21618	C	G	0,991049	2021-06-29	United States
S_80_G	S	80	SRR15747741	21801	A	G	0,174242	2021-06-29	United States
S_142_D	S	142	SRR15747741	21987	G	A	0,77037	2021-06-29	United States
S_143_NA	S	143	SRR15747741	21990	T	-TTA	0,217391	2021-06-29	United States
S_156_NA	S	156	SRR15747741	22028	G	-AGTTCA	0,972996	2021-06-29	United States
S_452_R	S	452	SRR15747741	22917	T	G	1	2021-06-29	United States
S_478_K	S	478	SRR15747741	22995	C	A	0,992782	2021-06-29	United States
S_614_G	S	614	SRR15747741	23403	A	G	0,999821	2021-06-29	United States
S_680_F	S	680	SRR15747741	23601	C	T	0,0566188	2021-06-29	United States
S_681_R	S	681	SRR15747741	23604	C	G	0,993638	2021-06-29	United States
S_950_N	S	950	SRR15747741	24410	G	A	0,990889	2021-06-29	United States
ORF3a_26_L	ORF3a	26	SRR15747741	25469	C	T	0,991835	2021-06-29	United States
ORF3a_253_F	ORF3a	253	SRR15747741	26150	C	T	0,986161	2021-06-29	United States
M_82_T	M	82	SRR15747741	26767	T	C	0,992979	2021-06-29	United States
ORF7a_82_A	ORF7a	82	SRR15747741	27638	T	C	0,991732	2021-06-29	United States
ORF7a_120_I	ORF7a	120	SRR15747741	27752	C	T	0,992522	2021-06-29	United States
ORF7b_40_I	ORF7b	40	SRR15747741	27874	C	T	0,990773	2021-06-29	United States
ORF8_118_NA	ORF8	118	SRR15747741	28247	A	-GATTTC	0,982814	2021-06-29	United States
N_63_G	N	63	SRR15747741	28461	A	G	0,991482	2021-06-29	United States
N_203_M	N	203	SRR15747741	28881	G	T	0,989284	2021-06-29	United States
N_215_C	N	215	SRR15747741	28916	G	T	0,986328	2021-06-29	United States
N_377_Y	N	377	SRR15747741	29402	G	T	0,991426	2021-06-29	United States
ORF1ab_1228_G	ORF1ab	1228	SRR15747743	3948	A	G	0,978102	2021-06-29	United States
ORF1ab_1306_S	ORF1ab	1306	SRR15747743	4181	G	T	0,997792	2021-06-29	United States
ORF1ab_2046_L	ORF1ab	2046	SRR15747743	6402	C	T	0,997925	2021-06-29	United States
ORF1ab_2287_S	ORF1ab	2287	SRR15747743	7124	C	T	0,995261	2021-06-29	United States
ORF1ab_2930_L	ORF1ab	2930	SRR15747743	9053	G	T	0,991259	2021-06-29	United States
ORF1ab_3255_I	ORF1ab	3255	SRR15747743	10029	C	T	1	2021-06-29	United States
ORF1ab_3646_A	ORF1ab	3646	SRR15747743	11201	A	G	0,988662	2021-06-29	United States
ORF1ab_3766_F	ORF1ab	3766	SRR15747743	11562	G	T	0,966165	2021-06-29	United States
ORF1ab_314_L	ORF1ab	314	SRR15747743	14408	C	T	0,998865	2021-06-29	United States
ORF1ab_662_S	ORF1ab	662	SRR15747743	15451	G	A	0,998071	2021-06-29	United States
ORF1ab_1000_L	ORF1ab	1000	SRR15747743	16466	C	T	0,99177	2021-06-29	United States
ORF1ab_1918_V	ORF1ab	1918	SRR15747743	19220	C	T	0,981884	2021-06-29	United States
S_156_NA	S	156	SRR15747743	22028	G	-AGTTCA	0,995726	2021-06-29	United States
S_452_R	S	452	SRR15747743	22917	T	G	1	2021-06-29	United States
S_478_K	S	478	SRR15747743	22995	C	A	0,992806	2021-06-29	United States
S_614_G	S	614	SRR15747743	23403	A	G	1	2021-06-29	United States
S_681_R	S	681	SRR15747743	23604	C	G	1	2021-06-29	United States
S_907_S	S	907	SRR15747743	24282	A	G	0,964126	2021-06-29	United States
S_950_N	S	950	SRR15747743	24410	G	A	0,995169	2021-06-29	United States
ORF3a_26_L	ORF3a	26	SRR15747743	25469	C	T	1	2021-06-29	United States
ORF3a_239_Q	ORF3a	239	SRR15747743	26107	G	C	0,994915	2021-06-29	United States
M_82_T	M	82	SRR15747743	26767	T	C	1	2021-06-29	United States
ORF7a_82_A	ORF7a	82	SRR15747743	27638	T	C	0,995935	2021-06-29	United States
ORF7a_120_I	ORF7a	120	SRR15747743	27752	C	T	0,995935	2021-06-29	United States
ORF7b_40_I	ORF7b	40	SRR15747743	27874	C	T	0,997416	2021-06-29	United States
ORF8_118_NA	ORF8	118	SRR15747743	28247	A	-GATTTC	0,981183	2021-06-29	United States
N_63_G	N	63	SRR15747743	28461	A	G	0,998353	2021-06-29	United States
N_203_M	N	203	SRR15747743	28881	G	T	0,993506	2021-06-29	United States
N_215_C	N	215	SRR15747743	28916	G	T	0,993548	2021-06-29	United States
ORF1ab_309_L	ORF1ab	309	SRR15747744	1191	C	T	0,991672	2021-06-29	United States
ORF1ab_1276_T	ORF1ab	1276	SRR15747744	4092	T	C	0,993584	2021-06-29	United States
ORF1ab_1640_L	ORF1ab	1640	SRR15747744	5184	C	T	0,995747	2021-06-29	United States
ORF1ab_1921_Q	ORF1ab	1921	SRR15747744	6027	C	A	0,995215	2021-06-29	United States
ORF1ab_2980_N	ORF1ab	2980	SRR15747744	9203	G	A	0,990409	2021-06-29	United States
ORF1ab_3138_S	ORF1ab	3138	SRR15747744	9678	T	C	0,991271	2021-06-29	United States
ORF1ab_3580_Q	ORF1ab	3580	SRR15747744	11005	C	A	0,993808	2021-06-29	United States
ORF1ab_314_L	ORF1ab	314	SRR15747744	14408	C	T	1	2021-06-29	United States
ORF1ab_2310_R	ORF1ab	2310	SRR15747744	20396	A	G	0,998073	2021-06-29	United States
ORF1ab_2557_R	ORF1ab	2557	SRR15747744	21137	A	G	0,551553	2021-06-29	United States
S_19_R	S	19	SRR15747744	21618	C	G	1	2021-06-29	United States
S_156_NA	S	156	SRR15747744	22028	G	-AGTTCA	0,993412	2021-06-29	United States
S_452_R	S	452	SRR15747744	22917	T	G	0,998573	2021-06-29	United States
S_478_K	S	478	SRR15747744	22995	C	A	0,998483	2021-06-29	United States
S_614_G	S	614	SRR15747744	23403	A	G	1	2021-06-29	United States
S_681_R	S	681	SRR15747744	23604	C	G	0,996173	2021-06-29	United States
S_950_N	S	950	SRR15747744	24410	G	A	0,996837	2021-06-29	United States
ORF3a_26_L	ORF3a	26	SRR15747744	25469	C	T	0,998439	2021-06-29	United States
ORF3a_174_A	ORF3a	174	SRR15747744	25913	G	C	0,0514738	2021-06-29	United States
M_82_T	M	82	SRR15747744	26767	T	C	0,998796	2021-06-29	United States
ORF7a_82_A	ORF7a	82	SRR15747744	27638	T	C	0,996279	2021-06-29	United States
ORF7a_120_I	ORF7a	120	SRR15747744	27752	C	T	0,996255	2021-06-29	United States
N_63_G	N	63	SRR15747744	28461	A	G	0,99822	2021-06-29	United States
N_203_M	N	203	SRR15747744	28881	G	T	0,996042	2021-06-29	United States
N_367_D	N	367	SRR15747744	29374	G	T	0,991892	2021-06-29	United States
N_377_Y	N	377	SRR15747744	29402	G	T	0,997207	2021-06-29	United States
ORF1ab_309_L	ORF1ab	309	SRR15747750	1191	C	T	0,985804	2021-06-29	United States
ORF1ab_384_F	ORF1ab	384	SRR15747750	1415	C	T	0,992042	2021-06-29	United States
ORF1ab_1640_L	ORF1ab	1640	SRR15747750	5184	C	T	0,993878	2021-06-29	United States
ORF1ab_1921_Q	ORF1ab	1921	SRR15747750	6027	C	A	0,985213	2021-06-29	United States
ORF1ab_2980_N	ORF1ab	2980	SRR15747750	9203	G	A	0,994228	2021-06-29	United States
ORF1ab_3138_S	ORF1ab	3138	SRR15747750	9678	T	C	0,984906	2021-06-29	United States
ORF1ab_3580_Q	ORF1ab	3580	SRR15747750	11005	C	A	0,987138	2021-06-29	United States
ORF1ab_314_L	ORF1ab	314	SRR15747750	14408	C	T	1	2021-06-29	United States
ORF1ab_2077_V	ORF1ab	2077	SRR15747750	19696	A	G	0,0798479	2021-06-29	United States
ORF1ab_2310_R	ORF1ab	2310	SRR15747750	20396	A	G	0,995652	2021-06-29	United States
S_19_R	S	19	SRR15747750	21618	C	G	0,992754	2021-06-29	United States
S_156_NA	S	156	SRR15747750	22028	G	-AGTTCA	0,99446	2021-06-29	United States
S_452_R	S	452	SRR15747750	22917	T	G	1	2021-06-29	United States
S_478_K	S	478	SRR15747750	22995	C	A	1	2021-06-29	United States
S_614_G	S	614	SRR15747750	23403	A	G	0,995889	2021-06-29	United States
S_681_R	S	681	SRR15747750	23604	C	G	0,998566	2021-06-29	United States
S_950_N	S	950	SRR15747750	24410	G	A	0,998567	2021-06-29	United States
ORF3a_26_L	ORF3a	26	SRR15747750	25469	C	T	0,998002	2021-06-29	United States
ORF3a_174_A	ORF3a	174	SRR15747750	25913	G	C	0,0892532	2021-06-29	United States
M_82_T	M	82	SRR15747750	26767	T	C	0,998594	2021-06-29	United States
ORF7a_82_A	ORF7a	82	SRR15747750	27638	T	C	0,997319	2021-06-29	United States
ORF7a_120_I	ORF7a	120	SRR15747750	27752	C	T	0,997312	2021-06-29	United States
N_63_G	N	63	SRR15747750	28461	A	G	0,998875	2021-06-29	United States
N_203_M	N	203	SRR15747750	28881	G	T	1	2021-06-29	United States
ORF1ab_519_S	ORF1ab	519	SRR15747784	1820	G	A	0,975988	2021-06-30	United States
ORF1ab_1640_L	ORF1ab	1640	SRR15747784	5184	C	T	0,987387	2021-06-30	United States
ORF1ab_2287_S	ORF1ab	2287	SRR15747784	7124	C	T	0,059949	2021-06-30	United States
ORF1ab_3209_V	ORF1ab	3209	SRR15747784	9891	C	T	0,985226	2021-06-30	United States
ORF1ab_3718_A	ORF1ab	3718	SRR15747784	11418	T	C	0,980167	2021-06-30	United States
ORF1ab_3750_I	ORF1ab	3750	SRR15747784	11514	C	T	0,977197	2021-06-30	United States
ORF1ab_314_L	ORF1ab	314	SRR15747784	14408	C	T	0,999904	2021-06-30	United States
ORF1ab_662_S	ORF1ab	662	SRR15747784	15451	G	A	0,995087	2021-06-30	United States
ORF1ab_1000_L	ORF1ab	1000	SRR15747784	16466	C	T	0,995231	2021-06-30	United States
ORF1ab_2183_N	ORF1ab	2183	SRR15747784	20014	G	A	0,985149	2021-06-30	United States
S_19_R	S	19	SRR15747784	21618	C	G	0,989224	2021-06-30	United States
S_68_NA	S	68	SRR15747784	21764	A	-TACATG	0,107143	2021-06-30	United States
S_138_Y	S	138	SRR15747784	21974	G	T	0,0619469	2021-06-30	United States
S_142_D	S	142	SRR15747784	21987	G	A	0,778761	2021-06-30	United States
S_143_NA	S	143	SRR15747784	21990	T	-TTA	0,122807	2021-06-30	United States
S_156_NA	S	156	SRR15747784	22028	G	-AGTTCA	0,98666	2021-06-30	United States
S_222_V	S	222	SRR15747784	22227	C	T	0,977632	2021-06-30	United States
S_452_R	S	452	SRR15747784	22917	T	G	0,998525	2021-06-30	United States
S_478_K	S	478	SRR15747784	22995	C	A	0,999212	2021-06-30	United States
S_614_G	S	614	SRR15747784	23403	A	G	0,999707	2021-06-30	United States
S_681_R	S	681	SRR15747784	23604	C	G	0,996328	2021-06-30	United States
S_950_N	S	950	SRR15747784	24410	G	A	0,997211	2021-06-30	United States
ORF3a_26_L	ORF3a	26	SRR15747784	25469	C	T	0,995091	2021-06-30	United States
ORF3a_224_C	ORF3a	224	SRR15747784	26062	G	T	0,987955	2021-06-30	United States
M_82_T	M	82	SRR15747784	26767	T	C	0,99328	2021-06-30	United States
M_197_N	M	197	SRR15747784	27112	G	A	0,98254	2021-06-30	United States
ORF7a_82_A	ORF7a	82	SRR15747784	27638	T	C	0,998199	2021-06-30	United States
ORF7a_120_I	ORF7a	120	SRR15747784	27752	C	T	0,997537	2021-06-30	United States
ORF8_118_NA	ORF8	118	SRR15747784	28247	A	-GATTTC	0,98671	2021-06-30	United States
N_63_G	N	63	SRR15747784	28461	A	G	0,996768	2021-06-30	United States
N_203_M	N	203	SRR15747784	28881	G	T	0,996662	2021-06-30	United States
N_377_Y	N	377	SRR15747784	29402	G	T	0,992718	2021-06-30	United States
ORF1ab_1207_S	ORF1ab	1207	SRR15747785	3884	C	T	0,976431	2021-06-30	United States
ORF1ab_2123_V	ORF1ab	2123	SRR15747785	6633	C	T	1	2021-06-30	United States
ORF1ab_2293_G	ORF1ab	2293	SRR15747785	7142	A	G	0,981912	2021-06-30	United States
ORF1ab_3117_A	ORF1ab	3117	SRR15747785	9614	A	G	0,978782	2021-06-30	United States
ORF1ab_3143_V	ORF1ab	3143	SRR15747785	9693	C	T	0,978074	2021-06-30	United States
ORF1ab_3163_S	ORF1ab	3163	SRR15747785	9754	A	C	0,979008	2021-06-30	United States
ORF1ab_3674_NA	ORF1ab	3674	SRR15747785	11287	G	-TCTGGTTTT	0,98917	2021-06-30	United States
ORF1ab_314_L	ORF1ab	314	SRR15747785	14408	C	T	1	2021-06-30	United States
ORF1ab_520_V	ORF1ab	520	SRR15747785	15026	C	T	0,977685	2021-06-30	United States
ORF1ab_662_S	ORF1ab	662	SRR15747785	15451	G	A	1	2021-06-30	United States
ORF1ab_1000_L	ORF1ab	1000	SRR15747785	16466	C	T	1	2021-06-30	United States
S_95_I	S	95	SRR15747785	21846	C	T	0,991736	2021-06-30	United States
S_158_S	S	158	SRR15747785	22036	A	C	0,99061	2021-06-30	United States
S_440_K	S	440	SRR15747785	22882	T	A	0,975758	2021-06-30	United States
S_614_G	S	614	SRR15747785	23403	A	G	1	2021-06-30	United States
S_681_H	S	681	SRR15747785	23604	C	A	0,982709	2021-06-30	United States
S_688_V	S	688	SRR15747785	23625	C	T	0,981022	2021-06-30	United States
S_735_A	S	735	SRR15747785	23765	T	G	0,979472	2021-06-30	United States
S_939_F	S	939	SRR15747785	24378	C	T	0,983412	2021-06-30	United States
S_1027_I	S	1027	SRR15747785	24642	C	T	0,984375	2021-06-30	United States
ORF3a_174_A	ORF3a	174	SRR15747785	25913	G	C	0,18593	2021-06-30	United States
ORF3a_255_NA	ORF3a	255	SRR15747785	26157	T	-GTTA	0,991237	2021-06-30	United States
ORF8_52_K	ORF8	52	SRR15747785	28048	G	A	0,993548	2021-06-30	United States
ORF1ab_1306_S	ORF1ab	1306	SRR15747786	4181	G	T	0,992105	2021-06-30	United States
ORF1ab_2046_L	ORF1ab	2046	SRR15747786	6402	C	T	0,994472	2021-06-30	United States
ORF1ab_2287_S	ORF1ab	2287	SRR15747786	7124	C	T	0,995547	2021-06-30	United States
ORF1ab_2751_F	ORF1ab	2751	SRR15747786	8516	G	T	0,988545	2021-06-30	United States
ORF1ab_2930_L	ORF1ab	2930	SRR15747786	9053	G	T	0,993807	2021-06-30	United States
ORF1ab_3255_I	ORF1ab	3255	SRR15747786	10029	C	T	0,989583	2021-06-30	United States
ORF1ab_3336_I	ORF1ab	3336	SRR15747786	10271	G	A	0,982781	2021-06-30	United States
ORF1ab_3646_A	ORF1ab	3646	SRR15747786	11201	A	G	0,994826	2021-06-30	United States
ORF1ab_314_L	ORF1ab	314	SRR15747786	14408	C	T	1	2021-06-30	United States
ORF1ab_662_S	ORF1ab	662	SRR15747786	15451	G	A	0,996525	2021-06-30	United States
ORF1ab_1000_L	ORF1ab	1000	SRR15747786	16466	C	T	0,998042	2021-06-30	United States
ORF1ab_1918_V	ORF1ab	1918	SRR15747786	19220	C	T	0,992948	2021-06-30	United States
S_19_R	S	19	SRR15747786	21618	C	G	0,995816	2021-06-30	United States
S_156_NA	S	156	SRR15747786	22028	G	-AGTTCA	0,987764	2021-06-30	United States
S_452_R	S	452	SRR15747786	22917	T	G	0,994299	2021-06-30	United States
S_478_K	S	478	SRR15747786	22995	C	A	0,993781	2021-06-30	United States
S_614_G	S	614	SRR15747786	23403	A	G	1	2021-06-30	United States
S_681_R	S	681	SRR15747786	23604	C	G	0,997526	2021-06-30	United States
S_950_N	S	950	SRR15747786	24410	G	A	0,99837	2021-06-30	United States
ORF3a_26_L	ORF3a	26	SRR15747786	25469	C	T	0,997987	2021-06-30	United States
ORF3a_174_A	ORF3a	174	SRR15747786	25913	G	C	0,156425	2021-06-30	United States
M_82_T	M	82	SRR15747786	26767	T	C	0,997374	2021-06-30	United States
ORF6_46_V	ORF6	46	SRR15747786	27338	A	T	0,988412	2021-06-30	United States
ORF7a_82_A	ORF7a	82	SRR15747786	27638	T	C	0,99754	2021-06-30	United States
ORF7a_120_I	ORF7a	120	SRR15747786	27752	C	T	0,997503	2021-06-30	United States
ORF7b_40_I	ORF7b	40	SRR15747786	27874	C	T	0,990503	2021-06-30	United States
ORF8_118_NA	ORF8	118	SRR15747786	28247	A	-GATTTC	0,990478	2021-06-30	United States
N_63_G	N	63	SRR15747786	28461	A	G	0,994983	2021-06-30	United States
N_203_M	N	203	SRR15747786	28881	G	T	0,998755	2021-06-30	United States
N_215_C	N	215	SRR15747786	28916	G	T	0,991283	2021-06-30	United States
N_377_Y	N	377	SRR15747786	29402	G	T	0,997368	2021-06-30	United States
ORF1ab_1306_S	ORF1ab	1306	SRR15747787	4181	G	T	0,991722	2021-06-30	United States
ORF1ab_1547_E	ORF1ab	1547	SRR15747787	4906	T	G	0,98706	2021-06-30	United States
ORF1ab_2046_L	ORF1ab	2046	SRR15747787	6402	C	T	0,995254	2021-06-30	United States
ORF1ab_2287_S	ORF1ab	2287	SRR15747787	7124	C	T	0,995228	2021-06-30	United States
ORF1ab_2930_L	ORF1ab	2930	SRR15747787	9053	G	T	0,99288	2021-06-30	United States
ORF1ab_3255_I	ORF1ab	3255	SRR15747787	10029	C	T	0,99353	2021-06-30	United States
ORF1ab_3646_A	ORF1ab	3646	SRR15747787	11201	A	G	0,993269	2021-06-30	United States
ORF1ab_314_L	ORF1ab	314	SRR15747787	14408	C	T	0,999496	2021-06-30	United States
ORF1ab_662_S	ORF1ab	662	SRR15747787	15451	G	A	0,997093	2021-06-30	United States
ORF1ab_1000_L	ORF1ab	1000	SRR15747787	16466	C	T	0,998155	2021-06-30	United States
ORF1ab_1257_V	ORF1ab	1257	SRR15747787	17236	A	G	0,988474	2021-06-30	United States
ORF1ab_1555_I	ORF1ab	1555	SRR15747787	18131	C	T	0,98217	2021-06-30	United States
ORF1ab_1918_V	ORF1ab	1918	SRR15747787	19220	C	T	0,993398	2021-06-30	United States
S_19_R	S	19	SRR15747787	21618	C	G	0,995434	2021-06-30	United States
S_118_F	S	118	SRR15747787	21914	C	T	0,825243	2021-06-30	United States
S_142_D	S	142	SRR15747787	21987	G	A	0,849057	2021-06-30	United States
S_156_NA	S	156	SRR15747787	22028	G	-AGTTCA	0,991196	2021-06-30	United States
S_452_R	S	452	SRR15747787	22917	T	G	0,997671	2021-06-30	United States
S_478_K	S	478	SRR15747787	22995	C	A	0,996536	2021-06-30	United States
S_614_G	S	614	SRR15747787	23403	A	G	0,999897	2021-06-30	United States
S_681_R	S	681	SRR15747787	23604	C	G	0,995901	2021-06-30	United States
S_950_N	S	950	SRR15747787	24410	G	A	0,997881	2021-06-30	United States
ORF3a_26_L	ORF3a	26	SRR15747787	25469	C	T	0,996658	2021-06-30	United States
M_82_T	M	82	SRR15747787	26767	T	C	0,998209	2021-06-30	United States
ORF7a_82_A	ORF7a	82	SRR15747787	27638	T	C	0,997706	2021-06-30	United States
ORF7a_120_I	ORF7a	120	SRR15747787	27752	C	T	0,999064	2021-06-30	United States
ORF7b_40_I	ORF7b	40	SRR15747787	27874	C	T	0,994669	2021-06-30	United States
ORF8_118_NA	ORF8	118	SRR15747787	28247	A	-GATTTC	0,98982	2021-06-30	United States
N_63_G	N	63	SRR15747787	28461	A	G	0,995575	2021-06-30	United States
N_203_M	N	203	SRR15747787	28881	G	T	0,997339	2021-06-30	United States
N_215_C	N	215	SRR15747787	28916	G	T	0,993992	2021-06-30	United States
N_377_Y	N	377	SRR15747787	29402	G	T	0,998553	2021-06-30	United States
ORF1ab_1001_I	ORF1ab	1001	SRR15747789	3267	C	T	0,991106	2021-06-29	United States
ORF1ab_1708_D	ORF1ab	1708	SRR15747789	5388	C	A	0,978887	2021-06-29	United States
ORF1ab_1862_S	ORF1ab	1862	SRR15747789	5849	C	T	0,990315	2021-06-29	United States
ORF1ab_2230_T	ORF1ab	2230	SRR15747789	6954	T	C	0,992	2021-06-29	United States
ORF1ab_3674_NA	ORF1ab	3674	SRR15747789	11287	G	-TCTGGTTTT	0,979788	2021-06-29	United States
ORF1ab_3966_R	ORF1ab	3966	SRR15747789	12162	A	G	0,979448	2021-06-29	United States
ORF1ab_314_L	ORF1ab	314	SRR15747789	14408	C	T	1	2021-06-29	United States
ORF1ab_1383_R	ORF1ab	1383	SRR15747789	17615	A	G	0,978096	2021-06-29	United States
ORF1ab_2212_I	ORF1ab	2212	SRR15747789	20102	G	T	0,988945	2021-06-29	United States
ORF1ab_2557_R	ORF1ab	2557	SRR15747789	21137	A	G	0,986052	2021-06-29	United States
S_68_NA	S	68	SRR15747789	21764	A	-TACATG	0,996069	2021-06-29	United States
S_143_NA	S	143	SRR15747789	21990	T	-TTA	0,992902	2021-06-29	United States
S_501_Y	S	501	SRR15747789	23063	A	T	0,973134	2021-06-29	United States
S_570_D	S	570	SRR15747789	23271	C	A	0,993025	2021-06-29	United States
S_614_G	S	614	SRR15747789	23403	A	G	1	2021-06-29	United States
S_681_H	S	681	SRR15747789	23604	C	A	0,985374	2021-06-29	United States
S_716_I	S	716	SRR15747789	23709	C	T	0,982964	2021-06-29	United States
S_982_A	S	982	SRR15747789	24506	T	G	0,99253	2021-06-29	United States
S_1118_H	S	1118	SRR15747789	24914	G	C	0,972292	2021-06-29	United States
S_1191_N	S	1191	SRR15747789	25135	G	T	0,976134	2021-06-29	United States
ORF3a_174_A	ORF3a	174	SRR15747789	25913	G	C	0,0862813	2021-06-29	United States
ORF8_27_*	ORF8	27	SRR15747789	27972	C	T	0,979661	2021-06-29	United States
ORF8_52_I	ORF8	52	SRR15747789	28048	G	T	0,979215	2021-06-29	United States
ORF8_73_C	ORF8	73	SRR15747789	28111	A	G	0,980626	2021-06-29	United States
N_3_H	N	3	SRR15747789	28280	G	C	0,980668	2021-06-29	United States
N_3_V	N	3	SRR15747789	28281	A	T	0,980752	2021-06-29	United States
N_3_E	N	3	SRR15747789	28282	T	A	0,979807	2021-06-29	United States
N_203_K	N	203	SRR15747789	28881	G	A	0,989101	2021-06-29	United States
N_204_R	N	204	SRR15747789	28883	G	C	0,992021	2021-06-29	United States
N_235_F	N	235	SRR15747789	28977	C	T	0,991781	2021-06-29	United States
N_325_I	N	325	SRR15747789	29247	C	T	0,991455	2021-06-29	United States
ORF1ab_261_N	ORF1ab	261	SRR15747790	1048	G	T	0,302682	2021-06-30	United States
ORF1ab_309_S	ORF1ab	309	SRR15747790	1190	C	T	0,194332	2021-06-30	United States
ORF1ab_1000_I	ORF1ab	1000	SRR15747790	3264	C	T	0,232877	2021-06-30	United States
ORF1ab_1001_I	ORF1ab	1001	SRR15747790	3267	C	T	0,273973	2021-06-30	United States
ORF1ab_1306_S	ORF1ab	1306	SRR15747790	4181	G	T	0,701525	2021-06-30	United States
ORF1ab_1708_D	ORF1ab	1708	SRR15747790	5388	C	A	0,187845	2021-06-30	United States
ORF1ab_2046_L	ORF1ab	2046	SRR15747790	6402	C	T	0,730318	2021-06-30	United States
ORF1ab_2144_NA	ORF1ab	2144	SRR15747790	6696	C	+T	0,0650407	2021-06-30	United States
ORF1ab_2287_S	ORF1ab	2287	SRR15747790	7124	C	T	0,696809	2021-06-30	United States
ORF1ab_2930_L	ORF1ab	2930	SRR15747790	9053	G	T	0,666667	2021-06-30	United States
ORF1ab_3646_A	ORF1ab	3646	SRR15747790	11201	A	G	0,715294	2021-06-30	United States
ORF1ab_3674_NA	ORF1ab	3674	SRR15747790	11287	G	-TCTGGTTTT	0,28211	2021-06-30	United States
ORF1ab_3731_V	ORF1ab	3731	SRR15747790	11456	A	G	0,34434	2021-06-30	United States
ORF1ab_54_G	ORF1ab	54	SRR15747790	13628	A	G	0,351423	2021-06-30	United States
ORF1ab_218_L	ORF1ab	218	SRR15747790	14120	C	T	0,21513	2021-06-30	United States
ORF1ab_314_L	ORF1ab	314	SRR15747790	14408	C	T	1	2021-06-30	United States
ORF1ab_662_S	ORF1ab	662	SRR15747790	15451	G	A	0,752355	2021-06-30	United States
ORF1ab_1000_L	ORF1ab	1000	SRR15747790	16466	C	T	0,743976	2021-06-30	United States
ORF1ab_1197_I	ORF1ab	1197	SRR15747790	17058	G	T	0,340385	2021-06-30	United States
ORF1ab_1918_V	ORF1ab	1918	SRR15747790	19220	C	T	0,744283	2021-06-30	United States
ORF1ab_1975_S	ORF1ab	1975	SRR15747790	19390	C	T	0,223301	2021-06-30	United States
S_156_NA	S	156	SRR15747790	22028	G	-AGTTCA	0,339181	2021-06-30	United States
S_214_L	S	214	SRR15747790	22203	G	T	0,10828	2021-06-30	United States
S_452_R	S	452	SRR15747790	22917	T	G	0,754902	2021-06-30	United States
S_478_K	S	478	SRR15747790	22995	C	A	0,754902	2021-06-30	United States
S_570_D	S	570	SRR15747790	23271	C	A	0,264484	2021-06-30	United States
S_614_G	S	614	SRR15747790	23403	A	G	1	2021-06-30	United States
S_681_R	S	681	SRR15747790	23604	C	G	0,725904	2021-06-30	United States
S_681_H	S	681	SRR15747790	23604	C	A	0,274096	2021-06-30	United States
S_716_I	S	716	SRR15747790	23709	C	T	0,273016	2021-06-30	United States
S_950_N	S	950	SRR15747790	24410	G	A	0,71134	2021-06-30	United States
S_982_A	S	982	SRR15747790	24506	T	G	0,286385	2021-06-30	United States
S_1118_H	S	1118	SRR15747790	24914	G	C	0,261438	2021-06-30	United States
ORF3a_26_L	ORF3a	26	SRR15747790	25469	C	T	0,599251	2021-06-30	United States
ORF3a_174_A	ORF3a	174	SRR15747790	25913	G	C	0,142857	2021-06-30	United States
M_82_T	M	82	SRR15747790	26767	T	C	0,669811	2021-06-30	United States
ORF7a_14_I	ORF7a	14	SRR15747790	27434	C	T	0,0570776	2021-06-30	United States
ORF7b_40_I	ORF7b	40	SRR15747790	27874	C	T	0,645933	2021-06-30	United States
ORF8_27_*	ORF8	27	SRR15747790	27972	C	T	0,341584	2021-06-30	United States
ORF8_52_I	ORF8	52	SRR15747790	28048	G	T	0,350254	2021-06-30	United States
ORF8_68_*	ORF8	68	SRR15747790	28095	A	T	0,346734	2021-06-30	United States
ORF8_73_C	ORF8	73	SRR15747790	28111	A	G	0,31391	2021-06-30	United States
ORF8_118_NA	ORF8	118	SRR15747790	28247	A	-GATTTC	0,714286	2021-06-30	United States
N_3_H	N	3	SRR15747790	28280	G	C	0,284431	2021-06-30	United States
N_3_V	N	3	SRR15747790	28281	A	T	0,283582	2021-06-30	United States
N_3_E	N	3	SRR15747790	28282	T	A	0,280597	2021-06-30	United States
N_63_G	N	63	SRR15747790	28461	A	G	0,742222	2021-06-30	United States
N_359_S	N	359	SRR15747790	29348	G	T	0,378347	2021-06-30	United States
ORF1ab_1306_S	ORF1ab	1306	SRR15747791	4181	G	T	0,990223	2021-06-30	United States
ORF1ab_2046_L	ORF1ab	2046	SRR15747791	6402	C	T	0,992938	2021-06-30	United States
ORF1ab_2287_S	ORF1ab	2287	SRR15747791	7124	C	T	0,990127	2021-06-30	United States
ORF1ab_2930_L	ORF1ab	2930	SRR15747791	9053	G	T	0,990976	2021-06-30	United States
ORF1ab_3255_I	ORF1ab	3255	SRR15747791	10029	C	T	0,990745	2021-06-30	United States
ORF1ab_3646_A	ORF1ab	3646	SRR15747791	11201	A	G	0,990792	2021-06-30	United States
ORF1ab_314_L	ORF1ab	314	SRR15747791	14408	C	T	0,999887	2021-06-30	United States
ORF1ab_662_S	ORF1ab	662	SRR15747791	15451	G	A	0,99463	2021-06-30	United States
ORF1ab_1000_L	ORF1ab	1000	SRR15747791	16466	C	T	0,997952	2021-06-30	United States
ORF1ab_1257_V	ORF1ab	1257	SRR15747791	17236	A	G	0,973417	2021-06-30	United States
ORF1ab_1918_V	ORF1ab	1918	SRR15747791	19220	C	T	0,990422	2021-06-30	United States
S_19_R	S	19	SRR15747791	21618	C	G	0,994692	2021-06-30	United States
S_68_NA	S	68	SRR15747791	21764	A	-TACATG	0,0625	2021-06-30	United States
S_142_D	S	142	SRR15747791	21987	G	A	0,892157	2021-06-30	United States
S_143_NA	S	143	SRR15747791	21990	T	-TTA	0,0673077	2021-06-30	United States
S_156_NA	S	156	SRR15747791	22028	G	-AGTTCA	0,988901	2021-06-30	United States
S_452_R	S	452	SRR15747791	22917	T	G	0,993361	2021-06-30	United States
S_478_K	S	478	SRR15747791	22995	C	A	0,991803	2021-06-30	United States
S_614_G	S	614	SRR15747791	23403	A	G	0,999721	2021-06-30	United States
S_681_R	S	681	SRR15747791	23604	C	G	0,995272	2021-06-30	United States
S_950_N	S	950	SRR15747791	24410	G	A	0,99693	2021-06-30	United States
ORF3a_26_L	ORF3a	26	SRR15747791	25469	C	T	0,997454	2021-06-30	United States
ORF3a_174_A	ORF3a	174	SRR15747791	25913	G	C	0,0619604	2021-06-30	United States
M_82_T	M	82	SRR15747791	26767	T	C	0,99737	2021-06-30	United States
ORF7a_82_A	ORF7a	82	SRR15747791	27638	T	C	0,995485	2021-06-30	United States
ORF7a_120_I	ORF7a	120	SRR15747791	27752	C	T	0,995388	2021-06-30	United States
ORF7b_40_I	ORF7b	40	SRR15747791	27874	C	T	0,99277	2021-06-30	United States
ORF8_118_NA	ORF8	118	SRR15747791	28247	A	-GATTTC	0,990254	2021-06-30	United States
N_63_G	N	63	SRR15747791	28461	A	G	0,99494	2021-06-30	United States
N_203_M	N	203	SRR15747791	28881	G	T	0,991385	2021-06-30	United States
N_215_C	N	215	SRR15747791	28916	G	T	0,987903	2021-06-30	United States
N_377_Y	N	377	SRR15747791	29402	G	T	0,997983	2021-06-30	United States
ORF1ab_1306_S	ORF1ab	1306	SRR15747796	4181	G	T	0,965054	2021-06-30	United States
ORF1ab_2046_L	ORF1ab	2046	SRR15747796	6402	C	T	0,992826	2021-06-30	United States
ORF1ab_2287_S	ORF1ab	2287	SRR15747796	7124	C	T	0,986239	2021-06-30	United States
ORF1ab_2930_L	ORF1ab	2930	SRR15747796	9053	G	T	0,956685	2021-06-30	United States
ORF1ab_3646_A	ORF1ab	3646	SRR15747796	11201	A	G	0,986911	2021-06-30	United States
ORF1ab_314_L	ORF1ab	314	SRR15747796	14408	C	T	0,999574	2021-06-30	United States
ORF1ab_662_S	ORF1ab	662	SRR15747796	15451	G	A	0,998386	2021-06-30	United States
ORF1ab_1000_L	ORF1ab	1000	SRR15747796	16466	C	T	0,983871	2021-06-30	United States
ORF1ab_1257_V	ORF1ab	1257	SRR15747796	17236	A	G	0,99041	2021-06-30	United States
ORF1ab_1918_V	ORF1ab	1918	SRR15747796	19220	C	T	0,992694	2021-06-30	United States
S_156_NA	S	156	SRR15747796	22028	G	-AGTTCA	0,98829	2021-06-30	United States
S_452_R	S	452	SRR15747796	22917	T	G	0,98773	2021-06-30	United States
S_478_K	S	478	SRR15747796	22995	C	A	0,986842	2021-06-30	United States
S_614_G	S	614	SRR15747796	23403	A	G	0,999302	2021-06-30	United States
S_681_R	S	681	SRR15747796	23604	C	G	0,993927	2021-06-30	United States
S_950_N	S	950	SRR15747796	24410	G	A	1	2021-06-30	United States
ORF3a_26_L	ORF3a	26	SRR15747796	25469	C	T	0,990521	2021-06-30	United States
ORF3a_174_A	ORF3a	174	SRR15747796	25913	G	C	0,166954	2021-06-30	United States
M_82_T	M	82	SRR15747796	26767	T	C	0,993651	2021-06-30	United States
ORF7a_82_A	ORF7a	82	SRR15747796	27638	T	C	0,986842	2021-06-30	United States
ORF7a_120_I	ORF7a	120	SRR15747796	27752	C	T	0,986667	2021-06-30	United States
ORF7b_40_I	ORF7b	40	SRR15747796	27874	C	T	0,930693	2021-06-30	United States
ORF8_107_NA	ORF8	107	SRR15747796	28214	C	+T	0,0646204	2021-06-30	United States
ORF8_118_NA	ORF8	118	SRR15747796	28247	A	-GATTTC	0,984051	2021-06-30	United States
N_63_G	N	63	SRR15747796	28461	A	G	0,998536	2021-06-30	United States
ORF1ab_1306_S	ORF1ab	1306	SRR15747799	4181	G	T	0,992652	2021-06-29	United States
ORF1ab_2046_L	ORF1ab	2046	SRR15747799	6402	C	T	0,995195	2021-06-29	United States
ORF1ab_2287_S	ORF1ab	2287	SRR15747799	7124	C	T	0,991891	2021-06-29	United States
ORF1ab_2930_L	ORF1ab	2930	SRR15747799	9053	G	T	0,989905	2021-06-29	United States
ORF1ab_3255_I	ORF1ab	3255	SRR15747799	10029	C	T	0,996552	2021-06-29	United States
ORF1ab_3646_A	ORF1ab	3646	SRR15747799	11201	A	G	0,990175	2021-06-29	United States
ORF1ab_3731_V	ORF1ab	3731	SRR15747799	11456	A	G	0,978296	2021-06-29	United States
ORF1ab_314_L	ORF1ab	314	SRR15747799	14408	C	T	0,999441	2021-06-29	United States
ORF1ab_662_S	ORF1ab	662	SRR15747799	15451	G	A	0,992285	2021-06-29	United States
ORF1ab_1000_L	ORF1ab	1000	SRR15747799	16466	C	T	0,99679	2021-06-29	United States
ORF1ab_1918_V	ORF1ab	1918	SRR15747799	19220	C	T	0,990269	2021-06-29	United States
S_19_R	S	19	SRR15747799	21618	C	G	1	2021-06-29	United States
S_156_NA	S	156	SRR15747799	22028	G	-AGTTCA	0,983802	2021-06-29	United States
S_452_R	S	452	SRR15747799	22917	T	G	0,994078	2021-06-29	United States
S_478_K	S	478	SRR15747799	22995	C	A	0,990859	2021-06-29	United States
S_614_G	S	614	SRR15747799	23403	A	G	0,999828	2021-06-29	United States
S_681_R	S	681	SRR15747799	23604	C	G	0,996124	2021-06-29	United States
S_950_N	S	950	SRR15747799	24410	G	A	0,997199	2021-06-29	United States
ORF3a_26_L	ORF3a	26	SRR15747799	25469	C	T	0,993246	2021-06-29	United States
M_82_T	M	82	SRR15747799	26767	T	C	0,99584	2021-06-29	United States
ORF7a_82_A	ORF7a	82	SRR15747799	27638	T	C	0,994121	2021-06-29	United States
ORF7a_120_I	ORF7a	120	SRR15747799	27752	C	T	0,993355	2021-06-29	United States
ORF7b_40_I	ORF7b	40	SRR15747799	27874	C	T	0,993101	2021-06-29	United States
ORF8_118_NA	ORF8	118	SRR15747799	28247	A	-GATTTC	0,986284	2021-06-29	United States
N_63_G	N	63	SRR15747799	28461	A	G	0,994254	2021-06-29	United States
N_203_M	N	203	SRR15747799	28881	G	T	0,982379	2021-06-29	United States
N_215_C	N	215	SRR15747799	28916	G	T	0,969027	2021-06-29	United States
N_377_Y	N	377	SRR15747799	29402	G	T	0,998857	2021-06-29	United States
ORF1ab_309_L	ORF1ab	309	SRR15747807	1191	C	T	0,994253	2021-06-29	United States
ORF1ab_384_F	ORF1ab	384	SRR15747807	1415	C	T	0,993265	2021-06-29	United States
ORF1ab_1640_L	ORF1ab	1640	SRR15747807	5184	C	T	0,992764	2021-06-29	United States
ORF1ab_1921_Q	ORF1ab	1921	SRR15747807	6027	C	A	0,993445	2021-06-29	United States
ORF1ab_2980_N	ORF1ab	2980	SRR15747807	9203	G	A	0,990385	2021-06-29	United States
ORF1ab_3138_S	ORF1ab	3138	SRR15747807	9678	T	C	0,989221	2021-06-29	United States
ORF1ab_3580_Q	ORF1ab	3580	SRR15747807	11005	C	A	0,997086	2021-06-29	United States
ORF1ab_314_L	ORF1ab	314	SRR15747807	14408	C	T	1	2021-06-29	United States
ORF1ab_2310_R	ORF1ab	2310	SRR15747807	20396	A	G	0,997492	2021-06-29	United States
S_19_R	S	19	SRR15747807	21618	C	G	0,996575	2021-06-29	United States
S_156_NA	S	156	SRR15747807	22028	G	-AGTTCA	0,986301	2021-06-29	United States
S_452_R	S	452	SRR15747807	22917	T	G	0,997087	2021-06-29	United States
S_478_K	S	478	SRR15747807	22995	C	A	0,996965	2021-06-29	United States
S_614_G	S	614	SRR15747807	23403	A	G	0,999792	2021-06-29	United States
S_681_R	S	681	SRR15747807	23604	C	G	0,997284	2021-06-29	United States
S_950_N	S	950	SRR15747807	24410	G	A	0,997948	2021-06-29	United States
S_1146_Y	S	1146	SRR15747807	24998	G	T	0,0561798	2021-06-29	United States
ORF3a_26_L	ORF3a	26	SRR15747807	25469	C	T	0,997614	2021-06-29	United States
M_82_T	M	82	SRR15747807	26767	T	C	0,997159	2021-06-29	United States
ORF7a_82_A	ORF7a	82	SRR15747807	27638	T	C	0,995655	2021-06-29	United States
ORF7a_120_I	ORF7a	120	SRR15747807	27752	C	T	0,99814	2021-06-29	United States
N_63_G	N	63	SRR15747807	28461	A	G	0,996895	2021-06-29	United States
N_203_M	N	203	SRR15747807	28881	G	T	0,997164	2021-06-29	United States
N_367_D	N	367	SRR15747807	29374	G	T	0,989761	2021-06-29	United States
N_377_Y	N	377	SRR15747807	29402	G	T	0,997642	2021-06-29	United States
ORF1ab_309_L	ORF1ab	309	SRR15747809	1191	C	T	0,987284	2021-06-29	United States
ORF1ab_1640_L	ORF1ab	1640	SRR15747809	5184	C	T	0,991402	2021-06-29	United States
ORF1ab_1921_Q	ORF1ab	1921	SRR15747809	6027	C	A	0,993232	2021-06-29	United States
ORF1ab_2980_N	ORF1ab	2980	SRR15747809	9203	G	A	0,990166	2021-06-29	United States
ORF1ab_3138_S	ORF1ab	3138	SRR15747809	9678	T	C	0,989495	2021-06-29	United States
ORF1ab_3580_Q	ORF1ab	3580	SRR15747809	11005	C	A	0,987692	2021-06-29	United States
ORF1ab_3672_I	ORF1ab	3672	SRR15747809	11280	C	T	0,986894	2021-06-29	United States
ORF1ab_169_V	ORF1ab	169	SRR15747809	13972	T	G	0,990983	2021-06-29	United States
ORF1ab_314_L	ORF1ab	314	SRR15747809	14408	C	T	0,999641	2021-06-29	United States
ORF1ab_2310_R	ORF1ab	2310	SRR15747809	20396	A	G	0,98645	2021-06-29	United States
S_19_R	S	19	SRR15747809	21618	C	G	0,99422	2021-06-29	United States
S_156_NA	S	156	SRR15747809	22028	G	-AGTTCA	0,994135	2021-06-29	United States
S_452_R	S	452	SRR15747809	22917	T	G	0,995833	2021-06-29	United States
S_478_K	S	478	SRR15747809	22995	C	A	0,995614	2021-06-29	United States
S_614_G	S	614	SRR15747809	23403	A	G	1	2021-06-29	United States
S_681_R	S	681	SRR15747809	23604	C	G	0,998569	2021-06-29	United States
S_950_N	S	950	SRR15747809	24410	G	A	0,997502	2021-06-29	United States
ORF3a_26_L	ORF3a	26	SRR15747809	25469	C	T	1	2021-06-29	United States
M_82_T	M	82	SRR15747809	26767	T	C	0,993909	2021-06-29	United States
ORF7a_24_F	ORF7a	24	SRR15747809	27463	G	T	0,096657	2021-06-29	United States
ORF7a_82_A	ORF7a	82	SRR15747809	27638	T	C	0,995246	2021-06-29	United States
ORF7a_120_I	ORF7a	120	SRR15747809	27752	C	T	0,995238	2021-06-29	United States
N_63_G	N	63	SRR15747809	28461	A	G	0,997834	2021-06-29	United States
N_203_M	N	203	SRR15747809	28881	G	T	0,998155	2021-06-29	United States
N_377_Y	N	377	SRR15747809	29402	G	T	0,980769	2021-06-29	United States
ORF1ab_265_I	ORF1ab	265	SRR15747848	1059	C	T	0,983533	2021-06-28	United States
ORF1ab_1361_P	ORF1ab	1361	SRR15747848	4346	T	C	0,986201	2021-06-28	United States
ORF1ab_2615_I	ORF1ab	2615	SRR15747848	8109	C	T	0,985657	2021-06-28	United States
ORF1ab_3201_P	ORF1ab	3201	SRR15747848	9867	T	C	0,972488	2021-06-28	United States
ORF1ab_3674_NA	ORF1ab	3674	SRR15747848	11287	G	-TCTGGTTTT	0,986987	2021-06-28	United States
ORF1ab_314_L	ORF1ab	314	SRR15747848	14408	C	T	1	2021-06-28	United States
ORF1ab_1011_H	ORF1ab	1011	SRR15747848	16500	A	C	0,986348	2021-06-28	United States
S_3_NA	S	3	SRR15747848	21569	G	+T	0,0567515	2021-06-28	United States
S_5_F	S	5	SRR15747848	21575	C	T	0,972	2021-06-28	United States
S_95_I	S	95	SRR15747848	21846	C	T	0,990414	2021-06-28	United States
S_253_G	S	253	SRR15747848	22320	A	G	0,987184	2021-06-28	United States
S_484_K	S	484	SRR15747848	23012	G	A	0,984671	2021-06-28	United States
S_614_G	S	614	SRR15747848	23403	A	G	1	2021-06-28	United States
S_701_V	S	701	SRR15747848	23664	C	T	0,978632	2021-06-28	United States
ORF3a_41_P	ORF3a	41	SRR15747848	25514	T	C	0,983753	2021-06-28	United States
ORF3a_42_L	ORF3a	42	SRR15747848	25517	C	T	0,972455	2021-06-28	United States
ORF3a_57_H	ORF3a	57	SRR15747848	25563	G	T	0,984881	2021-06-28	United States
ORF3a_174_A	ORF3a	174	SRR15747848	25913	G	C	0,075399	2021-06-28	United States
ORF8_11_I	ORF8	11	SRR15747848	27925	C	T	0,975712	2021-06-28	United States
N_199_L	N	199	SRR15747848	28869	C	T	0,990127	2021-06-28	United States
N_234_I	N	234	SRR15747848	28975	G	A	0,988488	2021-06-28	United States
ORF1ab_1306_S	ORF1ab	1306	SRR15747853	4181	G	T	0,992923	2021-06-29	United States
ORF1ab_2007_I	ORF1ab	2007	SRR15747853	6285	C	T	0,989019	2021-06-29	United States
ORF1ab_2046_L	ORF1ab	2046	SRR15747853	6402	C	T	0,995345	2021-06-29	United States
ORF1ab_2287_S	ORF1ab	2287	SRR15747853	7124	C	T	0,991661	2021-06-29	United States
ORF1ab_2568_S	ORF1ab	2568	SRR15747853	7967	C	T	0,961952	2021-06-29	United States
ORF1ab_2836_I	ORF1ab	2836	SRR15747853	8772	C	T	0,987224	2021-06-29	United States
ORF1ab_2930_L	ORF1ab	2930	SRR15747853	9053	G	T	0,993223	2021-06-29	United States
ORF1ab_3255_I	ORF1ab	3255	SRR15747853	10029	C	T	0,993936	2021-06-29	United States
ORF1ab_3646_A	ORF1ab	3646	SRR15747853	11201	A	G	0,992441	2021-06-29	United States
ORF1ab_314_L	ORF1ab	314	SRR15747853	14408	C	T	0,999873	2021-06-29	United States
ORF1ab_662_S	ORF1ab	662	SRR15747853	15451	G	A	0,997013	2021-06-29	United States
ORF1ab_1000_L	ORF1ab	1000	SRR15747853	16466	C	T	0,99815	2021-06-29	United States
ORF1ab_1918_V	ORF1ab	1918	SRR15747853	19220	C	T	0,993523	2021-06-29	United States
ORF1ab_2371_L	ORF1ab	2371	SRR15747853	20578	G	T	0,173545	2021-06-29	United States
ORF1ab_2635_H	ORF1ab	2635	SRR15747853	21372	G	T	0,986559	2021-06-29	United States
S_19_R	S	19	SRR15747853	21618	C	G	0,990172	2021-06-29	United States
S_27_S	S	27	SRR15747853	21641	G	T	0,944444	2021-06-29	United States
S_95_I	S	95	SRR15747853	21846	C	T	0,834951	2021-06-29	United States
S_142_D	S	142	SRR15747853	21987	G	A	0,854369	2021-06-29	United States
S_143_NA	S	143	SRR15747853	21990	T	-TTA	0,0961538	2021-06-29	United States
S_156_NA	S	156	SRR15747853	22028	G	-AGTTCA	0,991221	2021-06-29	United States
S_452_R	S	452	SRR15747853	22917	T	G	0,996177	2021-06-29	United States
S_478_K	S	478	SRR15747853	22995	C	A	0,994359	2021-06-29	United States
S_614_G	S	614	SRR15747853	23403	A	G	0,999846	2021-06-29	United States
S_681_R	S	681	SRR15747853	23604	C	G	0,996133	2021-06-29	United States
S_950_N	S	950	SRR15747853	24410	G	A	0,995904	2021-06-29	United States
ORF3a_26_L	ORF3a	26	SRR15747853	25469	C	T	0,992574	2021-06-29	United States
ORF3a_174_A	ORF3a	174	SRR15747853	25913	G	C	0,0645161	2021-06-29	United States
ORF3a_217_I	ORF3a	217	SRR15747853	26042	C	T	0,987136	2021-06-29	United States
M_82_T	M	82	SRR15747853	26767	T	C	0,997434	2021-06-29	United States
ORF7a_71_I	ORF7a	71	SRR15747853	27604	G	A	0,990868	2021-06-29	United States
ORF7a_82_A	ORF7a	82	SRR15747853	27638	T	C	0,997692	2021-06-29	United States
ORF7a_120_I	ORF7a	120	SRR15747853	27752	C	T	0,997639	2021-06-29	United States
ORF7b_40_I	ORF7b	40	SRR15747853	27874	C	T	0,989533	2021-06-29	United States
ORF8_118_NA	ORF8	118	SRR15747853	28247	A	-GATTTC	0,990662	2021-06-29	United States
N_63_G	N	63	SRR15747853	28461	A	G	0,994823	2021-06-29	United States
N_203_M	N	203	SRR15747853	28881	G	T	0,999447	2021-06-29	United States
N_215_C	N	215	SRR15747853	28916	G	T	0,997767	2021-06-29	United States
N_377_Y	N	377	SRR15747853	29402	G	T	1	2021-06-29	United States
ORF1ab_1306_S	ORF1ab	1306	SRR15747854	4181	G	T	0,996517	2021-06-30	United States
ORF1ab_2046_L	ORF1ab	2046	SRR15747854	6402	C	T	0,998374	2021-06-30	United States
ORF1ab_2287_S	ORF1ab	2287	SRR15747854	7124	C	T	0,996337	2021-06-30	United States
ORF1ab_2930_L	ORF1ab	2930	SRR15747854	9053	G	T	0,994575	2021-06-30	United States
ORF1ab_3255_I	ORF1ab	3255	SRR15747854	10029	C	T	0,998411	2021-06-30	United States
ORF1ab_3571_V	ORF1ab	3571	SRR15747854	10977	C	T	0,995845	2021-06-30	United States
ORF1ab_3646_A	ORF1ab	3646	SRR15747854	11201	A	G	0,995246	2021-06-30	United States
ORF1ab_314_L	ORF1ab	314	SRR15747854	14408	C	T	0,99987	2021-06-30	United States
ORF1ab_662_S	ORF1ab	662	SRR15747854	15451	G	A	0,998027	2021-06-30	United States
ORF1ab_1000_L	ORF1ab	1000	SRR15747854	16466	C	T	0,998321	2021-06-30	United States
ORF1ab_1918_V	ORF1ab	1918	SRR15747854	19220	C	T	0,997788	2021-06-30	United States
S_19_R	S	19	SRR15747854	21618	C	G	1	2021-06-30	United States
S_142_D	S	142	SRR15747854	21987	G	A	0,930435	2021-06-30	United States
S_156_NA	S	156	SRR15747854	22028	G	-AGTTCA	0,990203	2021-06-30	United States
S_452_R	S	452	SRR15747854	22917	T	G	0,998974	2021-06-30	United States
S_478_K	S	478	SRR15747854	22995	C	A	0,998406	2021-06-30	United States
S_614_G	S	614	SRR15747854	23403	A	G	1	2021-06-30	United States
S_661_D	S	661	SRR15747854	23545	G	T	0,992621	2021-06-30	United States
S_681_R	S	681	SRR15747854	23604	C	G	0,998156	2021-06-30	United States
S_950_N	S	950	SRR15747854	24410	G	A	0,998397	2021-06-30	United States
ORF3a_26_L	ORF3a	26	SRR15747854	25469	C	T	0,999066	2021-06-30	United States
ORF3a_174_A	ORF3a	174	SRR15747854	25913	G	C	0,0570414	2021-06-30	United States
M_82_T	M	82	SRR15747854	26767	T	C	0,99865	2021-06-30	United States
ORF7a_82_A	ORF7a	82	SRR15747854	27638	T	C	0,999264	2021-06-30	United States
ORF7a_120_I	ORF7a	120	SRR15747854	27752	C	T	0,999631	2021-06-30	United States
ORF7b_40_I	ORF7b	40	SRR15747854	27874	C	T	0,996037	2021-06-30	United States
ORF8_118_NA	ORF8	118	SRR15747854	28247	A	-GATTTC	0,990137	2021-06-30	United States
N_63_G	N	63	SRR15747854	28461	A	G	0,997574	2021-06-30	United States
N_203_M	N	203	SRR15747854	28881	G	T	0,998469	2021-06-30	United States
N_215_C	N	215	SRR15747854	28916	G	T	0,997694	2021-06-30	United States
N_377_Y	N	377	SRR15747854	29402	G	T	0,997275	2021-06-30	United States
ORF1ab_1306_S	ORF1ab	1306	SRR15747856	4181	G	T	0,996383	2021-06-30	United States
ORF1ab_2046_L	ORF1ab	2046	SRR15747856	6402	C	T	0,995964	2021-06-30	United States
ORF1ab_2287_S	ORF1ab	2287	SRR15747856	7124	C	T	0,996382	2021-06-30	United States
ORF1ab_2930_L	ORF1ab	2930	SRR15747856	9053	G	T	0,993918	2021-06-30	United States
ORF1ab_3255_I	ORF1ab	3255	SRR15747856	10029	C	T	0,996454	2021-06-30	United States
ORF1ab_3646_A	ORF1ab	3646	SRR15747856	11201	A	G	0,994883	2021-06-30	United States
ORF1ab_314_L	ORF1ab	314	SRR15747856	14408	C	T	0,999762	2021-06-30	United States
ORF1ab_662_S	ORF1ab	662	SRR15747856	15451	G	A	0,993915	2021-06-30	United States
ORF1ab_1000_L	ORF1ab	1000	SRR15747856	16466	C	T	0,997932	2021-06-30	United States
ORF1ab_1257_V	ORF1ab	1257	SRR15747856	17236	A	G	0,990727	2021-06-30	United States
ORF1ab_1918_V	ORF1ab	1918	SRR15747856	19220	C	T	0,992467	2021-06-30	United States
S_19_R	S	19	SRR15747856	21618	C	G	0,996904	2021-06-30	United States
S_142_D	S	142	SRR15747856	21987	G	A	0,95283	2021-06-30	United States
S_156_NA	S	156	SRR15747856	22028	G	-AGTTCA	0,994033	2021-06-30	United States
S_452_R	S	452	SRR15747856	22917	T	G	0,997677	2021-06-30	United States
S_478_K	S	478	SRR15747856	22995	C	A	0,995098	2021-06-30	United States
S_614_G	S	614	SRR15747856	23403	A	G	1	2021-06-30	United States
S_681_R	S	681	SRR15747856	23604	C	G	0,998058	2021-06-30	United States
S_950_N	S	950	SRR15747856	24410	G	A	0,99808	2021-06-30	United States
ORF3a_26_L	ORF3a	26	SRR15747856	25469	C	T	0,996472	2021-06-30	United States
ORF3a_174_A	ORF3a	174	SRR15747856	25913	G	C	0,0732104	2021-06-30	United States
M_82_T	M	82	SRR15747856	26767	T	C	0,999395	2021-06-30	United States
ORF7a_82_A	ORF7a	82	SRR15747856	27638	T	C	0,993243	2021-06-30	United States
ORF7a_120_I	ORF7a	120	SRR15747856	27752	C	T	0,995495	2021-06-30	United States
ORF7b_40_I	ORF7b	40	SRR15747856	27874	C	T	0,994502	2021-06-30	United States
ORF8_118_NA	ORF8	118	SRR15747856	28247	A	-GATTTC	0,990388	2021-06-30	United States
N_63_G	N	63	SRR15747856	28461	A	G	0,994524	2021-06-30	United States
N_203_M	N	203	SRR15747856	28881	G	T	0,994975	2021-06-30	United States
N_215_C	N	215	SRR15747856	28916	G	T	0,994872	2021-06-30	United States
N_377_Y	N	377	SRR15747856	29402	G	T	0,997613	2021-06-30	United States
ORF1ab_1001_I	ORF1ab	1001	SRR15747857	3267	C	T	0,893745	2021-06-30	United States
ORF1ab_1586_I	ORF1ab	1586	SRR15747857	5023	G	A	0,83945	2021-06-30	United States
ORF1ab_1640_L	ORF1ab	1640	SRR15747857	5184	C	T	0,122449	2021-06-30	United States
ORF1ab_1708_D	ORF1ab	1708	SRR15747857	5388	C	A	0,755245	2021-06-30	United States
ORF1ab_2230_T	ORF1ab	2230	SRR15747857	6954	T	C	0,839695	2021-06-30	United States
ORF1ab_3209_V	ORF1ab	3209	SRR15747857	9891	C	T	0,128676	2021-06-30	United States
ORF1ab_3447_H	ORF1ab	3447	SRR15747857	10605	C	A	0,084	2021-06-30	United States
ORF1ab_3674_NA	ORF1ab	3674	SRR15747857	11287	G	-TCTGGTTTT	0,941419	2021-06-30	United States
ORF1ab_3718_A	ORF1ab	3718	SRR15747857	11418	T	C	0,0922509	2021-06-30	United States
ORF1ab_3750_I	ORF1ab	3750	SRR15747857	11514	C	T	0,0665399	2021-06-30	United States
ORF1ab_314_L	ORF1ab	314	SRR15747857	14408	C	T	1	2021-06-30	United States
ORF1ab_1000_L	ORF1ab	1000	SRR15747857	16466	C	T	0,143207	2021-06-30	United States
ORF1ab_1383_R	ORF1ab	1383	SRR15747857	17615	A	G	0,909871	2021-06-30	United States
ORF1ab_2198_I	ORF1ab	2198	SRR15747857	20060	G	T	0,0638298	2021-06-30	United States
ORF1ab_2499_N	ORF1ab	2499	SRR15747857	20962	G	A	0,920875	2021-06-30	United States
S_19_R	S	19	SRR15747857	21618	C	G	0,0609756	2021-06-30	United States
S_68_NA	S	68	SRR15747857	21764	A	-TACATG	0,984848	2021-06-30	United States
S_143_NA	S	143	SRR15747857	21990	T	-TTA	0,986386	2021-06-30	United States
S_178_H	S	178	SRR15747857	22094	G	C	0,96995	2021-06-30	United States
S_452_R	S	452	SRR15747857	22917	T	G	0,0890688	2021-06-30	United States
S_478_K	S	478	SRR15747857	22995	C	A	0,0843882	2021-06-30	United States
S_501_Y	S	501	SRR15747857	23063	A	T	0,910314	2021-06-30	United States
S_570_D	S	570	SRR15747857	23271	C	A	0,930542	2021-06-30	United States
S_614_G	S	614	SRR15747857	23403	A	G	1	2021-06-30	United States
S_681_R	S	681	SRR15747857	23604	C	G	0,0792733	2021-06-30	United States
S_681_H	S	681	SRR15747857	23604	C	A	0,920727	2021-06-30	United States
S_716_I	S	716	SRR15747857	23709	C	T	0,917439	2021-06-30	United States
S_950_N	S	950	SRR15747857	24410	G	A	0,0811518	2021-06-30	United States
S_982_A	S	982	SRR15747857	24506	T	G	0,960424	2021-06-30	United States
S_1118_H	S	1118	SRR15747857	24914	G	C	0,920561	2021-06-30	United States
ORF3a_26_L	ORF3a	26	SRR15747857	25469	C	T	0,0728832	2021-06-30	United States
ORF3a_174_A	ORF3a	174	SRR15747857	25913	G	C	0,0721282	2021-06-30	United States
M_70_L	M	70	SRR15747857	26730	G	C	0,914062	2021-06-30	United States
M_82_T	M	82	SRR15747857	26767	T	C	0,0803689	2021-06-30	United States
M_209_Y	M	209	SRR15747857	27147	G	T	0,931862	2021-06-30	United States
ORF7a_82_A	ORF7a	82	SRR15747857	27638	T	C	0,0751566	2021-06-30	United States
ORF7a_99_L	ORF7a	99	SRR15747857	27689	C	T	0,92389	2021-06-30	United States
ORF7a_120_I	ORF7a	120	SRR15747857	27752	C	T	0,0729167	2021-06-30	United States
ORF8_27_*	ORF8	27	SRR15747857	27972	C	T	0,925813	2021-06-30	United States
ORF8_52_I	ORF8	52	SRR15747857	28048	G	T	0,926195	2021-06-30	United States
ORF8_73_C	ORF8	73	SRR15747857	28111	A	G	0,943691	2021-06-30	United States
N_3_H	N	3	SRR15747857	28280	G	C	0,946553	2021-06-30	United States
N_3_V	N	3	SRR15747857	28281	A	T	0,949801	2021-06-30	United States
N_3_E	N	3	SRR15747857	28282	T	A	0,950397	2021-06-30	United States
N_203_M	N	203	SRR15747857	28881	G	T	0,0890585	2021-06-30	United States
N_203_K	N	203	SRR15747857	28881	G	A	0,908397	2021-06-30	United States
N_204_R	N	204	SRR15747857	28883	G	C	0,90796	2021-06-30	United States
N_218_T	N	218	SRR15747857	28925	G	A	0,905852	2021-06-30	United States
N_235_F	N	235	SRR15747857	28977	C	T	0,910486	2021-06-30	United States
N_377_Y	N	377	SRR15747857	29402	G	T	0,135135	2021-06-30	United States
ORF1ab_1306_S	ORF1ab	1306	SRR15747860	4181	G	T	0,995333	2021-06-30	United States
ORF1ab_2046_L	ORF1ab	2046	SRR15747860	6402	C	T	0,992806	2021-06-30	United States
ORF1ab_2287_S	ORF1ab	2287	SRR15747860	7124	C	T	0,99537	2021-06-30	United States
ORF1ab_2554_V	ORF1ab	2554	SRR15747860	7926	C	T	0,9375	2021-06-30	United States
ORF1ab_2930_L	ORF1ab	2930	SRR15747860	9053	G	T	0,991862	2021-06-30	United States
ORF1ab_3255_I	ORF1ab	3255	SRR15747860	10029	C	T	0,993443	2021-06-30	United States
ORF1ab_3646_A	ORF1ab	3646	SRR15747860	11201	A	G	0,996067	2021-06-30	United States
ORF1ab_183_V	ORF1ab	183	SRR15747860	14014	T	G	0,994324	2021-06-30	United States
ORF1ab_314_L	ORF1ab	314	SRR15747860	14408	C	T	1	2021-06-30	United States
ORF1ab_662_S	ORF1ab	662	SRR15747860	15451	G	A	0,999085	2021-06-30	United States
ORF1ab_1000_L	ORF1ab	1000	SRR15747860	16466	C	T	0,998989	2021-06-30	United States
ORF1ab_1918_V	ORF1ab	1918	SRR15747860	19220	C	T	0,998	2021-06-30	United States
S_156_NA	S	156	SRR15747860	22028	G	-AGTTCA	0,983936	2021-06-30	United States
S_452_R	S	452	SRR15747860	22917	T	G	0,996885	2021-06-30	United States
S_478_K	S	478	SRR15747860	22995	C	A	0,996721	2021-06-30	United States
S_614_G	S	614	SRR15747860	23403	A	G	1	2021-06-30	United States
S_681_R	S	681	SRR15747860	23604	C	G	0,99811	2021-06-30	United States
S_950_N	S	950	SRR15747860	24410	G	A	0,994118	2021-06-30	United States
ORF3a_26_L	ORF3a	26	SRR15747860	25469	C	T	0,994104	2021-06-30	United States
ORF3a_174_A	ORF3a	174	SRR15747860	25913	G	C	0,104063	2021-06-30	United States
ORF3a_253_P	ORF3a	253	SRR15747860	26149	T	C	0,0503597	2021-06-30	United States
M_82_T	M	82	SRR15747860	26767	T	C	0,994163	2021-06-30	United States
ORF7a_82_A	ORF7a	82	SRR15747860	27638	T	C	0,994413	2021-06-30	United States
ORF7a_120_I	ORF7a	120	SRR15747860	27752	C	T	0,994413	2021-06-30	United States
ORF7b_40_I	ORF7b	40	SRR15747860	27874	C	T	0,990548	2021-06-30	United States
ORF8_77_C	ORF8	77	SRR15747860	28122	G	T	0,984738	2021-06-30	United States
ORF8_118_NA	ORF8	118	SRR15747860	28247	A	-GATTTC	0,98575	2021-06-30	United States
N_63_G	N	63	SRR15747860	28461	A	G	0,999128	2021-06-30	United States
N_203_M	N	203	SRR15747860	28881	G	T	0,992593	2021-06-30	United States
N_215_C	N	215	SRR15747860	28916	G	T	0,984556	2021-06-30	United States
ORF1ab_1306_S	ORF1ab	1306	SRR15747864	4181	G	T	0,98862	2021-06-29	United States
ORF1ab_2046_L	ORF1ab	2046	SRR15747864	6402	C	T	0,984375	2021-06-29	United States
ORF1ab_2287_S	ORF1ab	2287	SRR15747864	7124	C	T	0,985075	2021-06-29	United States
ORF1ab_2930_L	ORF1ab	2930	SRR15747864	9053	G	T	0,993492	2021-06-29	United States
ORF1ab_3255_I	ORF1ab	3255	SRR15747864	10029	C	T	0,98	2021-06-29	United States
ORF1ab_3646_A	ORF1ab	3646	SRR15747864	11201	A	G	0,992063	2021-06-29	United States
ORF1ab_183_V	ORF1ab	183	SRR15747864	14014	T	G	0,988077	2021-06-29	United States
ORF1ab_314_L	ORF1ab	314	SRR15747864	14408	C	T	1	2021-06-29	United States
ORF1ab_662_S	ORF1ab	662	SRR15747864	15451	G	A	0,998106	2021-06-29	United States
ORF1ab_1000_L	ORF1ab	1000	SRR15747864	16466	C	T	0,9875	2021-06-29	United States
ORF1ab_1918_V	ORF1ab	1918	SRR15747864	19220	C	T	0,995927	2021-06-29	United States
S_156_NA	S	156	SRR15747864	22028	G	-AGTTCA	0,991453	2021-06-29	United States
S_452_R	S	452	SRR15747864	22917	T	G	0,985294	2021-06-29	United States
S_478_K	S	478	SRR15747864	22995	C	A	0,984848	2021-06-29	United States
S_479_L	S	479	SRR15747864	22998	C	T	0,948905	2021-06-29	United States
S_614_G	S	614	SRR15747864	23403	A	G	0,999022	2021-06-29	United States
S_681_R	S	681	SRR15747864	23604	C	G	0,998387	2021-06-29	United States
S_950_N	S	950	SRR15747864	24410	G	A	0,997059	2021-06-29	United States
ORF3a_26_L	ORF3a	26	SRR15747864	25469	C	T	0,997625	2021-06-29	United States
ORF3a_72_S	ORF3a	72	SRR15747864	25606	G	T	0,985882	2021-06-29	United States
ORF3a_174_A	ORF3a	174	SRR15747864	25913	G	C	0,135135	2021-06-29	United States
M_82_T	M	82	SRR15747864	26767	T	C	0,996241	2021-06-29	United States
ORF7a_82_A	ORF7a	82	SRR15747864	27638	T	C	0,977612	2021-06-29	United States
ORF7a_120_I	ORF7a	120	SRR15747864	27752	C	T	0,977099	2021-06-29	United States
ORF7b_40_I	ORF7b	40	SRR15747864	27874	C	T	0,981132	2021-06-29	United States
ORF8_118_NA	ORF8	118	SRR15747864	28247	A	-GATTTC	0,988528	2021-06-29	United States
N_63_G	N	63	SRR15747864	28461	A	G	0,99621	2021-06-29	United States
ORF1ab_1001_I	ORF1ab	1001	SRR15747865	3267	C	T	0,981849	2021-06-29	United States
ORF1ab_1708_D	ORF1ab	1708	SRR15747865	5388	C	A	0,958453	2021-06-29	United States
ORF1ab_2230_T	ORF1ab	2230	SRR15747865	6954	T	C	0,92607	2021-06-29	United States
ORF1ab_3674_NA	ORF1ab	3674	SRR15747865	11287	G	-TCTGGTTTT	0,982939	2021-06-29	United States
ORF1ab_4031_I	ORF1ab	4031	SRR15747865	12357	C	T	0,985755	2021-06-29	United States
ORF1ab_4275_N	ORF1ab	4275	SRR15747865	13088	G	A	0,971347	2021-06-29	United States
ORF1ab_314_L	ORF1ab	314	SRR15747865	14408	C	T	0,999826	2021-06-29	United States
ORF1ab_1383_R	ORF1ab	1383	SRR15747865	17615	A	G	0,963241	2021-06-29	United States
S_68_NA	S	68	SRR15747865	21764	A	-TACATG	0,992487	2021-06-29	United States
S_143_NA	S	143	SRR15747865	21990	T	-TTA	0,992097	2021-06-29	United States
S_501_Y	S	501	SRR15747865	23063	A	T	0,957399	2021-06-29	United States
S_570_D	S	570	SRR15747865	23271	C	A	0,982409	2021-06-29	United States
S_614_G	S	614	SRR15747865	23403	A	G	1	2021-06-29	United States
S_681_H	S	681	SRR15747865	23604	C	A	0,983502	2021-06-29	United States
S_716_I	S	716	SRR15747865	23709	C	T	0,983064	2021-06-29	United States
S_982_A	S	982	SRR15747865	24506	T	G	0,976	2021-06-29	United States
S_1118_H	S	1118	SRR15747865	24914	G	C	0,970162	2021-06-29	United States
ORF3a_174_A	ORF3a	174	SRR15747865	25913	G	C	0,221387	2021-06-29	United States
M_70_L	M	70	SRR15747865	26730	G	C	0,952324	2021-06-29	United States
M_87_F	M	87	SRR15747865	26781	C	T	0,955501	2021-06-29	United States
ORF7a_82_A	ORF7a	82	SRR15747865	27638	T	C	0,107143	2021-06-29	United States
ORF7a_120_I	ORF7a	120	SRR15747865	27752	C	T	0,105263	2021-06-29	United States
ORF8_27_*	ORF8	27	SRR15747865	27972	C	T	0,941075	2021-06-29	United States
ORF8_52_I	ORF8	52	SRR15747865	28048	G	T	0,940647	2021-06-29	United States
ORF8_73_C	ORF8	73	SRR15747865	28111	A	G	0,976766	2021-06-29	United States
N_3_H	N	3	SRR15747865	28280	G	C	0,983752	2021-06-29	United States
N_3_V	N	3	SRR15747865	28281	A	T	0,983001	2021-06-29	United States
N_3_E	N	3	SRR15747865	28282	T	A	0,983007	2021-06-29	United States
N_203_M	N	203	SRR15747865	28881	G	T	0,0962567	2021-06-29	United States
N_203_K	N	203	SRR15747865	28881	G	A	0,887701	2021-06-29	United States
N_204_R	N	204	SRR15747865	28883	G	C	0,887701	2021-06-29	United States
N_235_F	N	235	SRR15747865	28977	C	T	0,880435	2021-06-29	United States
ORF1ab_1306_S	ORF1ab	1306	SRR15747867	4181	G	T	0,99042	2021-06-29	United States
ORF1ab_2046_L	ORF1ab	2046	SRR15747867	6402	C	T	0,993564	2021-06-29	United States
ORF1ab_2287_S	ORF1ab	2287	SRR15747867	7124	C	T	0,994898	2021-06-29	United States
ORF1ab_2554_V	ORF1ab	2554	SRR15747867	7926	C	T	0,916667	2021-06-29	United States
ORF1ab_2930_L	ORF1ab	2930	SRR15747867	9053	G	T	0,985019	2021-06-29	United States
ORF1ab_3255_I	ORF1ab	3255	SRR15747867	10029	C	T	0,982558	2021-06-29	United States
ORF1ab_3646_A	ORF1ab	3646	SRR15747867	11201	A	G	0,997308	2021-06-29	United States
ORF1ab_183_V	ORF1ab	183	SRR15747867	14014	T	G	0,987572	2021-06-29	United States
ORF1ab_314_L	ORF1ab	314	SRR15747867	14408	C	T	1	2021-06-29	United States
ORF1ab_662_S	ORF1ab	662	SRR15747867	15451	G	A	0,997979	2021-06-29	United States
ORF1ab_1000_L	ORF1ab	1000	SRR15747867	16466	C	T	0,994421	2021-06-29	United States
ORF1ab_1918_V	ORF1ab	1918	SRR15747867	19220	C	T	0,994914	2021-06-29	United States
S_19_R	S	19	SRR15747867	21618	C	G	1	2021-06-29	United States
S_26_S	S	26	SRR15747867	21638	C	T	0,989189	2021-06-29	United States
S_156_NA	S	156	SRR15747867	22028	G	-AGTTCA	0,985612	2021-06-29	United States
S_452_R	S	452	SRR15747867	22917	T	G	0,991903	2021-06-29	United States
S_478_K	S	478	SRR15747867	22995	C	A	0,991701	2021-06-29	United States
S_614_G	S	614	SRR15747867	23403	A	G	0,999508	2021-06-29	United States
S_681_R	S	681	SRR15747867	23604	C	G	0,995629	2021-06-29	United States
S_950_N	S	950	SRR15747867	24410	G	A	0,998374	2021-06-29	United States
ORF3a_26_L	ORF3a	26	SRR15747867	25469	C	T	0,992378	2021-06-29	United States
ORF3a_72_S	ORF3a	72	SRR15747867	25606	G	T	0,978852	2021-06-29	United States
ORF3a_174_A	ORF3a	174	SRR15747867	25913	G	C	0,105348	2021-06-29	United States
M_82_T	M	82	SRR15747867	26767	T	C	0,997611	2021-06-29	United States
ORF7a_82_A	ORF7a	82	SRR15747867	27638	T	C	0,997792	2021-06-29	United States
ORF7a_120_I	ORF7a	120	SRR15747867	27752	C	T	0,997768	2021-06-29	United States
ORF7b_40_I	ORF7b	40	SRR15747867	27874	C	T	0,993915	2021-06-29	United States
ORF8_118_NA	ORF8	118	SRR15747867	28247	A	-GATTTC	0,991996	2021-06-29	United States
N_63_G	N	63	SRR15747867	28461	A	G	0,995571	2021-06-29	United States
N_203_M	N	203	SRR15747867	28881	G	T	0,992891	2021-06-29	United States
N_215_C	N	215	SRR15747867	28916	G	T	0,98801	2021-06-29	United States
ORF1ab_835_S	ORF1ab	835	SRR15747869	2768	G	A	0,993399	2021-06-28	United States
ORF1ab_1306_S	ORF1ab	1306	SRR15747869	4181	G	T	0,998048	2021-06-28	United States
ORF1ab_1840_I	ORF1ab	1840	SRR15747869	5784	C	T	0,996749	2021-06-28	United States
ORF1ab_2046_L	ORF1ab	2046	SRR15747869	6402	C	T	0,996612	2021-06-28	United States
ORF1ab_2287_S	ORF1ab	2287	SRR15747869	7124	C	T	0,995987	2021-06-28	United States
ORF1ab_2930_L	ORF1ab	2930	SRR15747869	9053	G	T	0,996253	2021-06-28	United States
ORF1ab_3255_I	ORF1ab	3255	SRR15747869	10029	C	T	0,998397	2021-06-28	United States
ORF1ab_3646_A	ORF1ab	3646	SRR15747869	11201	A	G	0,996293	2021-06-28	United States
ORF1ab_3731_V	ORF1ab	3731	SRR15747869	11456	A	G	0,994528	2021-06-28	United States
ORF1ab_314_L	ORF1ab	314	SRR15747869	14408	C	T	0,999877	2021-06-28	United States
ORF1ab_662_S	ORF1ab	662	SRR15747869	15451	G	A	0,998967	2021-06-28	United States
ORF1ab_1000_L	ORF1ab	1000	SRR15747869	16466	C	T	0,998209	2021-06-28	United States
ORF1ab_1918_V	ORF1ab	1918	SRR15747869	19220	C	T	0,996895	2021-06-28	United States
ORF1ab_2579_N	ORF1ab	2579	SRR15747869	21204	G	T	0,993964	2021-06-28	United States
S_19_R	S	19	SRR15747869	21618	C	G	1	2021-06-28	United States
S_142_D	S	142	SRR15747869	21987	G	A	0,956757	2021-06-28	United States
S_156_NA	S	156	SRR15747869	22028	G	-AGTTCA	0,995261	2021-06-28	United States
S_452_R	S	452	SRR15747869	22917	T	G	0,999363	2021-06-28	United States
S_478_K	S	478	SRR15747869	22995	C	A	0,99797	2021-06-28	United States
S_614_G	S	614	SRR15747869	23403	A	G	0,999618	2021-06-28	United States
S_681_R	S	681	SRR15747869	23604	C	G	0,998337	2021-06-28	United States
S_950_N	S	950	SRR15747869	24410	G	A	0,997691	2021-06-28	United States
ORF3a_26_L	ORF3a	26	SRR15747869	25469	C	T	0,997777	2021-06-28	United States
ORF3a_174_A	ORF3a	174	SRR15747869	25913	G	C	0,0639269	2021-06-28	United States
M_82_T	M	82	SRR15747869	26767	T	C	0,997244	2021-06-28	United States
ORF7a_82_A	ORF7a	82	SRR15747869	27638	T	C	0,998519	2021-06-28	United States
ORF7a_120_I	ORF7a	120	SRR15747869	27752	C	T	0,998513	2021-06-28	United States
ORF7b_40_I	ORF7b	40	SRR15747869	27874	C	T	0,996082	2021-06-28	United States
ORF8_118_NA	ORF8	118	SRR15747869	28247	A	-GATTTC	0,986724	2021-06-28	United States
N_63_G	N	63	SRR15747869	28461	A	G	0,99823	2021-06-28	United States
N_203_M	N	203	SRR15747869	28881	G	T	1	2021-06-28	United States
N_215_C	N	215	SRR15747869	28916	G	T	0,985915	2021-06-28	United States
N_377_Y	N	377	SRR15747869	29402	G	T	1	2021-06-28	United States
ORF1ab_1306_S	ORF1ab	1306	SRR15747872	4181	G	T	0,995283	2021-06-30	United States
ORF1ab_1840_I	ORF1ab	1840	SRR15747872	5784	C	T	0,99144	2021-06-30	United States
ORF1ab_2046_L	ORF1ab	2046	SRR15747872	6402	C	T	0,996716	2021-06-30	United States
ORF1ab_2287_S	ORF1ab	2287	SRR15747872	7124	C	T	0,996296	2021-06-30	United States
ORF1ab_2930_L	ORF1ab	2930	SRR15747872	9053	G	T	0,994867	2021-06-30	United States
ORF1ab_3255_I	ORF1ab	3255	SRR15747872	10029	C	T	0,994356	2021-06-30	United States
ORF1ab_3646_A	ORF1ab	3646	SRR15747872	11201	A	G	0,994825	2021-06-30	United States
ORF1ab_3731_V	ORF1ab	3731	SRR15747872	11456	A	G	0,991517	2021-06-30	United States
ORF1ab_314_L	ORF1ab	314	SRR15747872	14408	C	T	0,999618	2021-06-30	United States
ORF1ab_662_S	ORF1ab	662	SRR15747872	15451	G	A	0,996291	2021-06-30	United States
ORF1ab_1000_L	ORF1ab	1000	SRR15747872	16466	C	T	0,997482	2021-06-30	United States
ORF1ab_1918_V	ORF1ab	1918	SRR15747872	19220	C	T	0,994595	2021-06-30	United States
ORF1ab_2579_N	ORF1ab	2579	SRR15747872	21204	G	T	0,991593	2021-06-30	United States
S_19_R	S	19	SRR15747872	21618	C	G	0,995134	2021-06-30	United States
S_142_D	S	142	SRR15747872	21987	G	A	0,942308	2021-06-30	United States
S_156_NA	S	156	SRR15747872	22028	G	-AGTTCA	0,988312	2021-06-30	United States
S_452_R	S	452	SRR15747872	22917	T	G	0,997394	2021-06-30	United States
S_478_K	S	478	SRR15747872	22995	C	A	0,99637	2021-06-30	United States
S_614_G	S	614	SRR15747872	23403	A	G	0,999753	2021-06-30	United States
S_681_R	S	681	SRR15747872	23604	C	G	0,999234	2021-06-30	United States
S_950_N	S	950	SRR15747872	24410	G	A	0,998469	2021-06-30	United States
ORF3a_26_L	ORF3a	26	SRR15747872	25469	C	T	0,995138	2021-06-30	United States
ORF3a_174_A	ORF3a	174	SRR15747872	25913	G	C	0,0666667	2021-06-30	United States
M_82_T	M	82	SRR15747872	26767	T	C	0,998587	2021-06-30	United States
ORF7a_82_A	ORF7a	82	SRR15747872	27638	T	C	0,991701	2021-06-30	United States
ORF7a_120_I	ORF7a	120	SRR15747872	27752	C	T	0,991489	2021-06-30	United States
ORF7b_40_I	ORF7b	40	SRR15747872	27874	C	T	0,992984	2021-06-30	United States
ORF8_51_V	ORF8	51	SRR15747872	28045	C	T	0,857143	2021-06-30	United States
ORF8_118_NA	ORF8	118	SRR15747872	28247	A	-GATTTC	0,987294	2021-06-30	United States
N_63_G	N	63	SRR15747872	28461	A	G	0,994184	2021-06-30	United States
N_203_M	N	203	SRR15747872	28881	G	T	1	2021-06-30	United States
N_215_C	N	215	SRR15747872	28916	G	T	0,98895	2021-06-30	United States
N_377_Y	N	377	SRR15747872	29402	G	T	1	2021-06-30	United States
ORF1ab_1306_S	ORF1ab	1306	SRR15747874	4181	G	T	0,989199	2021-06-30	United States
ORF1ab_2046_L	ORF1ab	2046	SRR15747874	6402	C	T	0,991864	2021-06-30	United States
ORF1ab_2287_S	ORF1ab	2287	SRR15747874	7124	C	T	0,992185	2021-06-30	United States
ORF1ab_2930_L	ORF1ab	2930	SRR15747874	9053	G	T	0,991044	2021-06-30	United States
ORF1ab_3255_I	ORF1ab	3255	SRR15747874	10029	C	T	0,994229	2021-06-30	United States
ORF1ab_3646_A	ORF1ab	3646	SRR15747874	11201	A	G	0,988241	2021-06-30	United States
ORF1ab_183_V	ORF1ab	183	SRR15747874	14014	T	G	0,983841	2021-06-30	United States
ORF1ab_314_L	ORF1ab	314	SRR15747874	14408	C	T	0,999429	2021-06-30	United States
ORF1ab_662_S	ORF1ab	662	SRR15747874	15451	G	A	0,991966	2021-06-30	United States
ORF1ab_1000_L	ORF1ab	1000	SRR15747874	16466	C	T	0,994542	2021-06-30	United States
ORF1ab_1918_V	ORF1ab	1918	SRR15747874	19220	C	T	0,991664	2021-06-30	United States
S_19_R	S	19	SRR15747874	21618	C	G	1	2021-06-30	United States
S_95_I	S	95	SRR15747874	21846	C	T	0,0595238	2021-06-30	United States
S_142_D	S	142	SRR15747874	21987	G	A	0,930233	2021-06-30	United States
S_143_NA	S	143	SRR15747874	21990	T	+TAC	0,0571429	2021-06-30	United States
S_156_NA	S	156	SRR15747874	22028	G	-AGTTCA	0,98392	2021-06-30	United States
S_452_R	S	452	SRR15747874	22917	T	G	0,993838	2021-06-30	United States
S_478_K	S	478	SRR15747874	22995	C	A	0,992899	2021-06-30	United States
S_614_G	S	614	SRR15747874	23403	A	G	1	2021-06-30	United States
S_681_R	S	681	SRR15747874	23604	C	G	0,994418	2021-06-30	United States
S_950_N	S	950	SRR15747874	24410	G	A	0,99932	2021-06-30	United States
ORF3a_26_L	ORF3a	26	SRR15747874	25469	C	T	0,994894	2021-06-30	United States
ORF3a_174_A	ORF3a	174	SRR15747874	25913	G	C	0,0517862	2021-06-30	United States
M_82_T	M	82	SRR15747874	26767	T	C	0,995868	2021-06-30	United States
ORF7a_82_A	ORF7a	82	SRR15747874	27638	T	C	0,995425	2021-06-30	United States
ORF7a_120_I	ORF7a	120	SRR15747874	27752	C	T	0,994982	2021-06-30	United States
ORF7b_40_I	ORF7b	40	SRR15747874	27874	C	T	0,992867	2021-06-30	United States
ORF8_118_NA	ORF8	118	SRR15747874	28247	A	-GATTTC	0,983687	2021-06-30	United States
N_63_G	N	63	SRR15747874	28461	A	G	0,992309	2021-06-30	United States
N_203_M	N	203	SRR15747874	28881	G	T	0,994567	2021-06-30	United States
N_215_C	N	215	SRR15747874	28916	G	T	0,993311	2021-06-30	United States
N_377_Y	N	377	SRR15747874	29402	G	T	0,994242	2021-06-30	United States
ORF1ab_340_I	ORF1ab	340	SRR15747875	1284	C	T	0,990626	2021-06-30	United States
ORF1ab_1306_S	ORF1ab	1306	SRR15747875	4181	G	T	0,996049	2021-06-30	United States
ORF1ab_2046_L	ORF1ab	2046	SRR15747875	6402	C	T	0,997046	2021-06-30	United States
ORF1ab_2287_S	ORF1ab	2287	SRR15747875	7124	C	T	0,995142	2021-06-30	United States
ORF1ab_2930_L	ORF1ab	2930	SRR15747875	9053	G	T	0,995511	2021-06-30	United States
ORF1ab_3255_I	ORF1ab	3255	SRR15747875	10029	C	T	0,995536	2021-06-30	United States
ORF1ab_3646_A	ORF1ab	3646	SRR15747875	11201	A	G	0,994549	2021-06-30	United States
ORF1ab_314_L	ORF1ab	314	SRR15747875	14408	C	T	0,999635	2021-06-30	United States
ORF1ab_662_S	ORF1ab	662	SRR15747875	15451	G	A	0,99704	2021-06-30	United States
ORF1ab_1000_L	ORF1ab	1000	SRR15747875	16466	C	T	0,997774	2021-06-30	United States
ORF1ab_1257_V	ORF1ab	1257	SRR15747875	17236	A	G	0,991881	2021-06-30	United States
ORF1ab_1918_V	ORF1ab	1918	SRR15747875	19220	C	T	0,993014	2021-06-30	United States
S_19_R	S	19	SRR15747875	21618	C	G	0,995927	2021-06-30	United States
S_83_F	S	83	SRR15747875	21809	G	T	0,960784	2021-06-30	United States
S_142_D	S	142	SRR15747875	21987	G	A	0,964602	2021-06-30	United States
S_156_NA	S	156	SRR15747875	22028	G	-AGTTCA	0,986721	2021-06-30	United States
S_452_R	S	452	SRR15747875	22917	T	G	0,998573	2021-06-30	United States
S_478_K	S	478	SRR15747875	22995	C	A	0,997758	2021-06-30	United States
S_614_G	S	614	SRR15747875	23403	A	G	1	2021-06-30	United States
S_681_R	S	681	SRR15747875	23604	C	G	0,996679	2021-06-30	United States
S_950_N	S	950	SRR15747875	24410	G	A	0,996185	2021-06-30	United States
ORF3a_26_L	ORF3a	26	SRR15747875	25469	C	T	0,99675	2021-06-30	United States
ORF3a_174_A	ORF3a	174	SRR15747875	25913	G	C	0,0703074	2021-06-30	United States
M_82_T	M	82	SRR15747875	26767	T	C	0,999218	2021-06-30	United States
ORF7a_28_I	ORF7a	28	SRR15747875	27476	C	T	0,117402	2021-06-30	United States
ORF7a_82_A	ORF7a	82	SRR15747875	27638	T	C	0,998328	2021-06-30	United States
ORF7a_120_I	ORF7a	120	SRR15747875	27752	C	T	0,998312	2021-06-30	United States
ORF7b_40_I	ORF7b	40	SRR15747875	27874	C	T	0,997082	2021-06-30	United States
ORF8_118_NA	ORF8	118	SRR15747875	28247	A	-GATTTC	0,99251	2021-06-30	United States
N_63_G	N	63	SRR15747875	28461	A	G	0,99608	2021-06-30	United States
N_203_M	N	203	SRR15747875	28881	G	T	0,99776	2021-06-30	United States
N_215_C	N	215	SRR15747875	28916	G	T	0,996255	2021-06-30	United States
N_377_Y	N	377	SRR15747875	29402	G	T	1	2021-06-30	United States
ORF1ab_1306_S	ORF1ab	1306	SRR15747879	4181	G	T	0,995503	2021-06-30	United States
ORF1ab_2046_L	ORF1ab	2046	SRR15747879	6402	C	T	0,997768	2021-06-30	United States
ORF1ab_2287_S	ORF1ab	2287	SRR15747879	7124	C	T	0,996728	2021-06-30	United States
ORF1ab_2930_L	ORF1ab	2930	SRR15747879	9053	G	T	0,995125	2021-06-30	United States
ORF1ab_3072_C	ORF1ab	3072	SRR15747879	9479	G	T	0,992437	2021-06-30	United States
ORF1ab_3255_I	ORF1ab	3255	SRR15747879	10029	C	T	0,998059	2021-06-30	United States
ORF1ab_3646_A	ORF1ab	3646	SRR15747879	11201	A	G	0,997158	2021-06-30	United States
ORF1ab_3731_V	ORF1ab	3731	SRR15747879	11456	A	G	0,990323	2021-06-30	United States
ORF1ab_314_L	ORF1ab	314	SRR15747879	14408	C	T	0,999887	2021-06-30	United States
ORF1ab_662_S	ORF1ab	662	SRR15747879	15451	G	A	0,99816	2021-06-30	United States
ORF1ab_1000_L	ORF1ab	1000	SRR15747879	16466	C	T	0,999241	2021-06-30	United States
ORF1ab_1918_V	ORF1ab	1918	SRR15747879	19220	C	T	0,997131	2021-06-30	United States
S_19_R	S	19	SRR15747879	21618	C	G	0,998679	2021-06-30	United States
S_142_D	S	142	SRR15747879	21987	G	A	0,968	2021-06-30	United States
S_156_NA	S	156	SRR15747879	22028	G	-AGTTCA	0,990276	2021-06-30	United States
S_452_R	S	452	SRR15747879	22917	T	G	0,999465	2021-06-30	United States
S_478_K	S	478	SRR15747879	22995	C	A	0,998883	2021-06-30	United States
S_614_G	S	614	SRR15747879	23403	A	G	0,999888	2021-06-30	United States
S_681_R	S	681	SRR15747879	23604	C	G	0,9986	2021-06-30	United States
S_950_N	S	950	SRR15747879	24410	G	A	0,998904	2021-06-30	United States
ORF3a_26_L	ORF3a	26	SRR15747879	25469	C	T	0,99751	2021-06-30	United States
ORF3a_174_A	ORF3a	174	SRR15747879	25913	G	C	0,0605154	2021-06-30	United States
M_82_T	M	82	SRR15747879	26767	T	C	0,998764	2021-06-30	United States
ORF7a_82_A	ORF7a	82	SRR15747879	27638	T	C	1	2021-06-30	United States
ORF7a_120_I	ORF7a	120	SRR15747879	27752	C	T	1	2021-06-30	United States
ORF7b_40_I	ORF7b	40	SRR15747879	27874	C	T	0,996954	2021-06-30	United States
ORF8_118_NA	ORF8	118	SRR15747879	28247	A	-GATTTC	0,992507	2021-06-30	United States
N_63_G	N	63	SRR15747879	28461	A	G	0,99734	2021-06-30	United States
N_203_M	N	203	SRR15747879	28881	G	T	0,995918	2021-06-30	United States
N_215_C	N	215	SRR15747879	28916	G	T	0,995876	2021-06-30	United States
N_377_Y	N	377	SRR15747879	29402	G	T	0,999259	2021-06-30	United States
ORF1ab_1306_S	ORF1ab	1306	SRR15747880	4181	G	T	0,991333	2021-06-30	United States
ORF1ab_2046_L	ORF1ab	2046	SRR15747880	6402	C	T	0,990931	2021-06-30	United States
ORF1ab_2287_S	ORF1ab	2287	SRR15747880	7124	C	T	0,993333	2021-06-30	United States
ORF1ab_2930_L	ORF1ab	2930	SRR15747880	9053	G	T	0,985412	2021-06-30	United States
ORF1ab_3255_I	ORF1ab	3255	SRR15747880	10029	C	T	0,9936	2021-06-30	United States
ORF1ab_3646_A	ORF1ab	3646	SRR15747880	11201	A	G	0,989694	2021-06-30	United States
ORF1ab_314_L	ORF1ab	314	SRR15747880	14408	C	T	1	2021-06-30	United States
ORF1ab_662_S	ORF1ab	662	SRR15747880	15451	G	A	0,998137	2021-06-30	United States
ORF1ab_1000_L	ORF1ab	1000	SRR15747880	16466	C	T	0,996834	2021-06-30	United States
ORF1ab_1257_V	ORF1ab	1257	SRR15747880	17236	A	G	0,988997	2021-06-30	United States
ORF1ab_1918_V	ORF1ab	1918	SRR15747880	19220	C	T	0,990397	2021-06-30	United States
ORF1ab_2070_H	ORF1ab	2070	SRR15747880	19677	G	T	0,980132	2021-06-30	United States
S_19_R	S	19	SRR15747880	21618	C	G	1	2021-06-30	United States
S_156_NA	S	156	SRR15747880	22028	G	-AGTTCA	0,979879	2021-06-30	United States
S_452_R	S	452	SRR15747880	22917	T	G	0,995208	2021-06-30	United States
S_478_K	S	478	SRR15747880	22995	C	A	0,994983	2021-06-30	United States
S_614_G	S	614	SRR15747880	23403	A	G	0,999734	2021-06-30	United States
S_681_R	S	681	SRR15747880	23604	C	G	0,998788	2021-06-30	United States
S_950_N	S	950	SRR15747880	24410	G	A	0,997061	2021-06-30	United States
ORF3a_26_L	ORF3a	26	SRR15747880	25469	C	T	0,997177	2021-06-30	United States
ORF3a_174_A	ORF3a	174	SRR15747880	25913	G	C	0,08035	2021-06-30	United States
M_82_T	M	82	SRR15747880	26767	T	C	0,99631	2021-06-30	United States
ORF7a_82_A	ORF7a	82	SRR15747880	27638	T	C	0,995816	2021-06-30	United States
ORF7a_120_I	ORF7a	120	SRR15747880	27752	C	T	0,997912	2021-06-30	United States
ORF7b_40_I	ORF7b	40	SRR15747880	27874	C	T	0,983871	2021-06-30	United States
ORF8_118_NA	ORF8	118	SRR15747880	28247	A	-GATTTC	0,990123	2021-06-30	United States
N_63_G	N	63	SRR15747880	28461	A	G	0,996349	2021-06-30	United States
N_203_M	N	203	SRR15747880	28881	G	T	0,998632	2021-06-30	United States
N_215_C	N	215	SRR15747880	28916	G	T	0,982265	2021-06-30	United States
N_377_Y	N	377	SRR15747880	29402	G	T	0,993056	2021-06-30	United States
ORF1ab_694_T	ORF1ab	694	SRR15747885	2346	T	C	0,995392	2021-06-30	United States
ORF1ab_1306_S	ORF1ab	1306	SRR15747885	4181	G	T	0,994613	2021-06-30	United States
ORF1ab_2046_L	ORF1ab	2046	SRR15747885	6402	C	T	0,995022	2021-06-30	United States
ORF1ab_2287_S	ORF1ab	2287	SRR15747885	7124	C	T	0,994854	2021-06-30	United States
ORF1ab_2930_L	ORF1ab	2930	SRR15747885	9053	G	T	0,995238	2021-06-30	United States
ORF1ab_3255_I	ORF1ab	3255	SRR15747885	10029	C	T	1	2021-06-30	United States
ORF1ab_3646_A	ORF1ab	3646	SRR15747885	11201	A	G	0,995085	2021-06-30	United States
ORF1ab_314_L	ORF1ab	314	SRR15747885	14408	C	T	0,999773	2021-06-30	United States
ORF1ab_662_S	ORF1ab	662	SRR15747885	15451	G	A	0,998236	2021-06-30	United States
ORF1ab_1000_L	ORF1ab	1000	SRR15747885	16466	C	T	0,996764	2021-06-30	United States
ORF1ab_1918_V	ORF1ab	1918	SRR15747885	19220	C	T	0,995319	2021-06-30	United States
S_156_NA	S	156	SRR15747885	22028	G	-AGTTCA	0,992063	2021-06-30	United States
S_452_R	S	452	SRR15747885	22917	T	G	1	2021-06-30	United States
S_478_K	S	478	SRR15747885	22995	C	A	1	2021-06-30	United States
S_614_G	S	614	SRR15747885	23403	A	G	0,999647	2021-06-30	United States
S_681_R	S	681	SRR15747885	23604	C	G	0,997639	2021-06-30	United States
S_950_N	S	950	SRR15747885	24410	G	A	0,998361	2021-06-30	United States
ORF3a_26_L	ORF3a	26	SRR15747885	25469	C	T	0,994062	2021-06-30	United States
ORF3a_174_A	ORF3a	174	SRR15747885	25913	G	C	0,161576	2021-06-30	United States
ORF3a_239_Q	ORF3a	239	SRR15747885	26107	G	C	0,993295	2021-06-30	United States
M_82_T	M	82	SRR15747885	26767	T	C	0,995138	2021-06-30	United States
M_175_M	M	175	SRR15747885	27046	C	T	0,984829	2021-06-30	United States
ORF7a_82_A	ORF7a	82	SRR15747885	27638	T	C	1	2021-06-30	United States
ORF7a_120_I	ORF7a	120	SRR15747885	27752	C	T	1	2021-06-30	United States
ORF7b_40_I	ORF7b	40	SRR15747885	27874	C	T	0,990157	2021-06-30	United States
ORF8_118_NA	ORF8	118	SRR15747885	28247	A	-GATTTC	0,98988	2021-06-30	United States
N_63_G	N	63	SRR15747885	28461	A	G	0,997191	2021-06-30	United States
N_203_M	N	203	SRR15747885	28881	G	T	0,995146	2021-06-30	United States
N_215_C	N	215	SRR15747885	28916	G	T	0,990148	2021-06-30	United States
ORF1ab_1306_S	ORF1ab	1306	SRR15747890	4181	G	T	0,99528	2021-06-30	United States
ORF1ab_2046_L	ORF1ab	2046	SRR15747890	6402	C	T	0,992468	2021-06-30	United States
ORF1ab_2287_S	ORF1ab	2287	SRR15747890	7124	C	T	0,993304	2021-06-30	United States
ORF1ab_2930_L	ORF1ab	2930	SRR15747890	9053	G	T	0,994598	2021-06-30	United States
ORF1ab_3255_I	ORF1ab	3255	SRR15747890	10029	C	T	0,993651	2021-06-30	United States
ORF1ab_3646_A	ORF1ab	3646	SRR15747890	11201	A	G	0,993904	2021-06-30	United States
ORF1ab_3731_V	ORF1ab	3731	SRR15747890	11456	A	G	0,992032	2021-06-30	United States
ORF1ab_314_L	ORF1ab	314	SRR15747890	14408	C	T	0,999873	2021-06-30	United States
ORF1ab_662_S	ORF1ab	662	SRR15747890	15451	G	A	0,997481	2021-06-30	United States
ORF1ab_1000_L	ORF1ab	1000	SRR15747890	16466	C	T	0,995085	2021-06-30	United States
ORF1ab_1402_I	ORF1ab	1402	SRR15747890	17671	G	A	0,990023	2021-06-30	United States
ORF1ab_1918_V	ORF1ab	1918	SRR15747890	19220	C	T	0,995377	2021-06-30	United States
S_19_R	S	19	SRR15747890	21618	C	G	0,997076	2021-06-30	United States
S_142_D	S	142	SRR15747890	21987	G	A	0,978448	2021-06-30	United States
S_156_NA	S	156	SRR15747890	22028	G	-AGTTCA	0,992509	2021-06-30	United States
S_452_R	S	452	SRR15747890	22917	T	G	1	2021-06-30	United States
S_478_K	S	478	SRR15747890	22995	C	A	0,999332	2021-06-30	United States
S_614_G	S	614	SRR15747890	23403	A	G	0,999474	2021-06-30	United States
S_653_V	S	653	SRR15747890	23520	C	T	0,991382	2021-06-30	United States
S_681_R	S	681	SRR15747890	23604	C	G	0,997861	2021-06-30	United States
S_950_N	S	950	SRR15747890	24410	G	A	0,999457	2021-06-30	United States
ORF3a_26_L	ORF3a	26	SRR15747890	25469	C	T	0,998962	2021-06-30	United States
ORF3a_174_A	ORF3a	174	SRR15747890	25913	G	C	0,0820057	2021-06-30	United States
M_82_T	M	82	SRR15747890	26767	T	C	0,997538	2021-06-30	United States
ORF7a_82_A	ORF7a	82	SRR15747890	27638	T	C	0,998849	2021-06-30	United States
ORF7a_120_I	ORF7a	120	SRR15747890	27752	C	T	0,998839	2021-06-30	United States
ORF7b_40_I	ORF7b	40	SRR15747890	27874	C	T	0,992409	2021-06-30	United States
ORF8_118_NA	ORF8	118	SRR15747890	28247	A	-GATTTC	0,992838	2021-06-30	United States
N_63_G	N	63	SRR15747890	28461	A	G	0,998259	2021-06-30	United States
N_203_M	N	203	SRR15747890	28881	G	T	0,996047	2021-06-30	United States
N_215_C	N	215	SRR15747890	28916	G	T	0,967742	2021-06-30	United States
N_377_Y	N	377	SRR15747890	29402	G	T	0,996473	2021-06-30	United States
ORF1ab_1306_S	ORF1ab	1306	SRR15747892	4181	G	T	0,995759	2021-06-30	United States
ORF1ab_2046_L	ORF1ab	2046	SRR15747892	6402	C	T	0,995142	2021-06-30	United States
ORF1ab_2287_S	ORF1ab	2287	SRR15747892	7124	C	T	0,994487	2021-06-30	United States
ORF1ab_2930_L	ORF1ab	2930	SRR15747892	9053	G	T	0,994286	2021-06-30	United States
ORF1ab_3255_I	ORF1ab	3255	SRR15747892	10029	C	T	0,997179	2021-06-30	United States
ORF1ab_3646_A	ORF1ab	3646	SRR15747892	11201	A	G	0,995301	2021-06-30	United States
ORF1ab_314_L	ORF1ab	314	SRR15747892	14408	C	T	0,999803	2021-06-30	United States
ORF1ab_662_S	ORF1ab	662	SRR15747892	15451	G	A	0,997818	2021-06-30	United States
ORF1ab_1000_L	ORF1ab	1000	SRR15747892	16466	C	T	0,998666	2021-06-30	United States
ORF1ab_1257_V	ORF1ab	1257	SRR15747892	17236	A	G	0,993941	2021-06-30	United States
ORF1ab_1918_V	ORF1ab	1918	SRR15747892	19220	C	T	0,99514	2021-06-30	United States
S_19_R	S	19	SRR15747892	21618	C	G	0,994949	2021-06-30	United States
S_142_D	S	142	SRR15747892	21987	G	A	0,920792	2021-06-30	United States
S_156_NA	S	156	SRR15747892	22028	G	-AGTTCA	0,986278	2021-06-30	United States
S_452_R	S	452	SRR15747892	22917	T	G	0,995935	2021-06-30	United States
S_478_K	S	478	SRR15747892	22995	C	A	0,99435	2021-06-30	United States
S_614_G	S	614	SRR15747892	23403	A	G	1	2021-06-30	United States
S_681_R	S	681	SRR15747892	23604	C	G	0,998232	2021-06-30	United States
S_950_N	S	950	SRR15747892	24410	G	A	0,997612	2021-06-30	United States
ORF3a_26_L	ORF3a	26	SRR15747892	25469	C	T	0,997938	2021-06-30	United States
ORF3a_174_A	ORF3a	174	SRR15747892	25913	G	C	0,0869347	2021-06-30	United States
M_82_T	M	82	SRR15747892	26767	T	C	0,997892	2021-06-30	United States
ORF7a_82_A	ORF7a	82	SRR15747892	27638	T	C	0,99884	2021-06-30	United States
ORF7a_120_I	ORF7a	120	SRR15747892	27752	C	T	0,998829	2021-06-30	United States
ORF7b_40_I	ORF7b	40	SRR15747892	27874	C	T	0,993275	2021-06-30	United States
ORF8_118_NA	ORF8	118	SRR15747892	28247	A	-GATTTC	0,99032	2021-06-30	United States
N_63_G	N	63	SRR15747892	28461	A	G	0,997175	2021-06-30	United States
N_203_M	N	203	SRR15747892	28881	G	T	0,996296	2021-06-30	United States
N_215_C	N	215	SRR15747892	28916	G	T	0,996292	2021-06-30	United States
N_377_Y	N	377	SRR15747892	29402	G	T	1	2021-06-30	United States
ORF1ab_1306_S	ORF1ab	1306	SRR15747893	4181	G	T	0,997366	2021-06-30	United States
ORF1ab_2046_L	ORF1ab	2046	SRR15747893	6402	C	T	0,996463	2021-06-30	United States
ORF1ab_2287_S	ORF1ab	2287	SRR15747893	7124	C	T	0,998559	2021-06-30	United States
ORF1ab_2930_L	ORF1ab	2930	SRR15747893	9053	G	T	0,994292	2021-06-30	United States
ORF1ab_3255_I	ORF1ab	3255	SRR15747893	10029	C	T	0,997447	2021-06-30	United States
ORF1ab_3646_A	ORF1ab	3646	SRR15747893	11201	A	G	0,993933	2021-06-30	United States
ORF1ab_3731_V	ORF1ab	3731	SRR15747893	11456	A	G	0,992097	2021-06-30	United States
ORF1ab_314_L	ORF1ab	314	SRR15747893	14408	C	T	0,999673	2021-06-30	United States
ORF1ab_662_S	ORF1ab	662	SRR15747893	15451	G	A	0,99811	2021-06-30	United States
ORF1ab_1000_L	ORF1ab	1000	SRR15747893	16466	C	T	0,997712	2021-06-30	United States
ORF1ab_1918_V	ORF1ab	1918	SRR15747893	19220	C	T	0,995741	2021-06-30	United States
S_19_R	S	19	SRR15747893	21618	C	G	0,997938	2021-06-30	United States
S_142_D	S	142	SRR15747893	21987	G	A	0,945312	2021-06-30	United States
S_156_NA	S	156	SRR15747893	22028	G	-AGTTCA	0,988753	2021-06-30	United States
S_452_R	S	452	SRR15747893	22917	T	G	0,998434	2021-06-30	United States
S_478_K	S	478	SRR15747893	22995	C	A	0,994966	2021-06-30	United States
S_614_G	S	614	SRR15747893	23403	A	G	1	2021-06-30	United States
S_681_R	S	681	SRR15747893	23604	C	G	0,998321	2021-06-30	United States
S_950_N	S	950	SRR15747893	24410	G	A	0,998429	2021-06-30	United States
ORF3a_26_L	ORF3a	26	SRR15747893	25469	C	T	0,996787	2021-06-30	United States
ORF3a_174_A	ORF3a	174	SRR15747893	25913	G	C	0,0628488	2021-06-30	United States
M_82_T	M	82	SRR15747893	26767	T	C	0,997464	2021-06-30	United States
ORF7a_82_A	ORF7a	82	SRR15747893	27638	T	C	0,997603	2021-06-30	United States
ORF7a_120_I	ORF7a	120	SRR15747893	27752	C	T	0,996337	2021-06-30	United States
ORF7b_40_I	ORF7b	40	SRR15747893	27874	C	T	0,995278	2021-06-30	United States
ORF8_118_NA	ORF8	118	SRR15747893	28247	A	-GATTTC	0,98683	2021-06-30	United States
N_63_G	N	63	SRR15747893	28461	A	G	0,996481	2021-06-30	United States
N_203_M	N	203	SRR15747893	28881	G	T	0,984436	2021-06-30	United States
N_215_C	N	215	SRR15747893	28916	G	T	0,964427	2021-06-30	United States
N_377_Y	N	377	SRR15747893	29402	G	T	0,997175	2021-06-30	United States
ORF1ab_1306_S	ORF1ab	1306	SRR15747897	4181	G	T	0,995248	2021-06-28	United States
ORF1ab_2046_L	ORF1ab	2046	SRR15747897	6402	C	T	0,994146	2021-06-28	United States
ORF1ab_2165_W	ORF1ab	2165	SRR15747897	6760	T	G	0,995025	2021-06-28	United States
ORF1ab_2287_S	ORF1ab	2287	SRR15747897	7124	C	T	0,994949	2021-06-28	United States
ORF1ab_2930_L	ORF1ab	2930	SRR15747897	9053	G	T	0,991678	2021-06-28	United States
ORF1ab_3255_I	ORF1ab	3255	SRR15747897	10029	C	T	0,992347	2021-06-28	United States
ORF1ab_3646_A	ORF1ab	3646	SRR15747897	11201	A	G	0,995045	2021-06-28	United States
ORF1ab_3731_V	ORF1ab	3731	SRR15747897	11456	A	G	0,985109	2021-06-28	United States
ORF1ab_314_L	ORF1ab	314	SRR15747897	14408	C	T	1	2021-06-28	United States
ORF1ab_662_S	ORF1ab	662	SRR15747897	15451	G	A	0,99824	2021-06-28	United States
ORF1ab_1000_L	ORF1ab	1000	SRR15747897	16466	C	T	0,996636	2021-06-28	United States
ORF1ab_1918_V	ORF1ab	1918	SRR15747897	19220	C	T	0,993453	2021-06-28	United States
S_19_R	S	19	SRR15747897	21618	C	G	1	2021-06-28	United States
S_156_NA	S	156	SRR15747897	22028	G	-AGTTCA	0,995717	2021-06-28	United States
S_452_R	S	452	SRR15747897	22917	T	G	0,9975	2021-06-28	United States
S_478_K	S	478	SRR15747897	22995	C	A	0,997347	2021-06-28	United States
S_614_G	S	614	SRR15747897	23403	A	G	1	2021-06-28	United States
S_681_R	S	681	SRR15747897	23604	C	G	0,998707	2021-06-28	United States
S_950_N	S	950	SRR15747897	24410	G	A	0,99871	2021-06-28	United States
ORF3a_26_L	ORF3a	26	SRR15747897	25469	C	T	0,996994	2021-06-28	United States
ORF3a_174_A	ORF3a	174	SRR15747897	25913	G	C	0,0501453	2021-06-28	United States
M_82_T	M	82	SRR15747897	26767	T	C	0,998785	2021-06-28	United States
ORF7a_82_A	ORF7a	82	SRR15747897	27638	T	C	0,99679	2021-06-28	United States
ORF7a_120_I	ORF7a	120	SRR15747897	27752	C	T	0,996727	2021-06-28	United States
ORF7b_40_I	ORF7b	40	SRR15747897	27874	C	T	1	2021-06-28	United States
ORF8_118_NA	ORF8	118	SRR15747897	28247	A	-GATTTC	0,98877	2021-06-28	United States
N_63_G	N	63	SRR15747897	28461	A	G	0,996505	2021-06-28	United States
N_377_Y	N	377	SRR15747897	29402	G	T	1	2021-06-28	United States
ORF1ab_835_C	ORF1ab	835	SRR15747898	2768	G	T	0,0575333	2021-06-28	United States
ORF1ab_1001_I	ORF1ab	1001	SRR15747898	3267	C	T	0,81615	2021-06-28	United States
ORF1ab_1207_S	ORF1ab	1207	SRR15747898	3884	C	T	0,135987	2021-06-28	United States
ORF1ab_1211_A	ORF1ab	1211	SRR15747898	3897	T	C	0,851351	2021-06-28	United States
ORF1ab_1545_Y	ORF1ab	1545	SRR15747898	4898	C	T	0,151537	2021-06-28	United States
ORF1ab_1708_D	ORF1ab	1708	SRR15747898	5388	C	A	0,806409	2021-06-28	United States
ORF1ab_2123_V	ORF1ab	2123	SRR15747898	6633	C	T	0,15575	2021-06-28	United States
ORF1ab_2230_T	ORF1ab	2230	SRR15747898	6954	T	C	0,822384	2021-06-28	United States
ORF1ab_2293_G	ORF1ab	2293	SRR15747898	7142	A	G	0,158506	2021-06-28	United States
ORF1ab_3117_A	ORF1ab	3117	SRR15747898	9614	A	G	0,157373	2021-06-28	United States
ORF1ab_3143_V	ORF1ab	3143	SRR15747898	9693	C	T	0,153324	2021-06-28	United States
ORF1ab_3163_S	ORF1ab	3163	SRR15747898	9754	A	C	0,154631	2021-06-28	United States
ORF1ab_3674_NA	ORF1ab	3674	SRR15747898	11287	G	-TCTGGTTTT	0,983201	2021-06-28	United States
ORF1ab_86_S	ORF1ab	86	SRR15747898	13723	G	T	0,175216	2021-06-28	United States
ORF1ab_314_L	ORF1ab	314	SRR15747898	14408	C	T	1	2021-06-28	United States
ORF1ab_662_S	ORF1ab	662	SRR15747898	15451	G	A	0,181588	2021-06-28	United States
ORF1ab_977_S	ORF1ab	977	SRR15747898	16396	G	A	0,130653	2021-06-28	United States
ORF1ab_1000_L	ORF1ab	1000	SRR15747898	16466	C	T	0,126034	2021-06-28	United States
ORF1ab_2355_G	ORF1ab	2355	SRR15747898	20531	A	G	0,109663	2021-06-28	United States
S_18_R	S	18	SRR15747898	21615	T	G	0,0965909	2021-06-28	United States
S_68_NA	S	68	SRR15747898	21764	A	-TACATG	0,9	2021-06-28	United States
S_95_I	S	95	SRR15747898	21846	C	T	0,0938416	2021-06-28	United States
S_143_NA	S	143	SRR15747898	21990	T	-TTA	0,894981	2021-06-28	United States
S_158_S	S	158	SRR15747898	22036	A	C	0,110773	2021-06-28	United States
S_440_K	S	440	SRR15747898	22882	T	A	0,112314	2021-06-28	United States
S_501_Y	S	501	SRR15747898	23063	A	T	0,878587	2021-06-28	United States
S_570_D	S	570	SRR15747898	23271	C	A	0,857676	2021-06-28	United States
S_614_G	S	614	SRR15747898	23403	A	G	0,999823	2021-06-28	United States
S_681_H	S	681	SRR15747898	23604	C	A	0,993761	2021-06-28	United States
S_688_V	S	688	SRR15747898	23625	C	T	0,115455	2021-06-28	United States
S_716_I	S	716	SRR15747898	23709	C	T	0,879005	2021-06-28	United States
S_735_A	S	735	SRR15747898	23765	T	G	0,122121	2021-06-28	United States
S_982_A	S	982	SRR15747898	24506	T	G	0,877491	2021-06-28	United States
S_1027_I	S	1027	SRR15747898	24642	C	T	0,126796	2021-06-28	United States
S_1118_H	S	1118	SRR15747898	24914	G	C	0,857399	2021-06-28	United States
ORF3a_255_NA	ORF3a	255	SRR15747898	26157	T	-GTTA	0,119273	2021-06-28	United States
ORF7a_34_H	ORF7a	34	SRR15747898	27494	C	A	0,139638	2021-06-28	United States
ORF7b_5_L	ORF7b	5	SRR15747898	27769	C	T	0,143317	2021-06-28	United States
ORF7b_19_Y	ORF7b	19	SRR15747898	27811	T	A	0,063704	2021-06-28	United States
ORF8_27_*	ORF8	27	SRR15747898	27972	C	T	0,84263	2021-06-28	United States
ORF8_52_I	ORF8	52	SRR15747898	28048	G	T	0,84603	2021-06-28	United States
ORF8_52_K	ORF8	52	SRR15747898	28048	G	A	0,149148	2021-06-28	United States
ORF8_65_V	ORF8	65	SRR15747898	28087	C	T	0,154514	2021-06-28	United States
ORF8_73_C	ORF8	73	SRR15747898	28111	A	G	0,840121	2021-06-28	United States
N_3_H	N	3	SRR15747898	28280	G	C	0,799628	2021-06-28	United States
N_3_V	N	3	SRR15747898	28281	A	T	0,802122	2021-06-28	United States
N_3_E	N	3	SRR15747898	28282	T	A	0,800747	2021-06-28	United States
N_194_L	N	194	SRR15747898	28854	C	T	0,183594	2021-06-28	United States
N_203_K	N	203	SRR15747898	28881	G	A	0,800271	2021-06-28	United States
N_204_R	N	204	SRR15747898	28883	G	C	0,805169	2021-06-28	United States
N_213_Y	N	213	SRR15747898	28910	A	T	0,187542	2021-06-28	United States
N_235_F	N	235	SRR15747898	28977	C	T	0,816842	2021-06-28	United States
N_300_Y	N	300	SRR15747898	29171	C	T	0,20105	2021-06-28	United States
ORF1ab_1306_S	ORF1ab	1306	SRR15747900	4181	G	T	0,99701	2021-06-30	United States
ORF1ab_2046_L	ORF1ab	2046	SRR15747900	6402	C	T	0,996549	2021-06-30	United States
ORF1ab_2287_S	ORF1ab	2287	SRR15747900	7124	C	T	0,997988	2021-06-30	United States
ORF1ab_2554_V	ORF1ab	2554	SRR15747900	7926	C	T	0,995884	2021-06-30	United States
ORF1ab_2930_L	ORF1ab	2930	SRR15747900	9053	G	T	0,997152	2021-06-30	United States
ORF1ab_3255_I	ORF1ab	3255	SRR15747900	10029	C	T	0,997973	2021-06-30	United States
ORF1ab_3646_A	ORF1ab	3646	SRR15747900	11201	A	G	0,996426	2021-06-30	United States
ORF1ab_183_V	ORF1ab	183	SRR15747900	14014	T	G	0,992356	2021-06-30	United States
ORF1ab_314_L	ORF1ab	314	SRR15747900	14408	C	T	0,999842	2021-06-30	United States
ORF1ab_662_S	ORF1ab	662	SRR15747900	15451	G	A	0,998491	2021-06-30	United States
ORF1ab_1000_L	ORF1ab	1000	SRR15747900	16466	C	T	0,99825	2021-06-30	United States
ORF1ab_1918_V	ORF1ab	1918	SRR15747900	19220	C	T	0,996613	2021-06-30	United States
S_19_R	S	19	SRR15747900	21618	C	G	0,996627	2021-06-30	United States
S_156_NA	S	156	SRR15747900	22028	G	-AGTTCA	0,992359	2021-06-30	United States
S_452_R	S	452	SRR15747900	22917	T	G	0,998144	2021-06-30	United States
S_478_K	S	478	SRR15747900	22995	C	A	0,998052	2021-06-30	United States
S_614_G	S	614	SRR15747900	23403	A	G	1	2021-06-30	United States
S_681_R	S	681	SRR15747900	23604	C	G	0,998106	2021-06-30	United States
S_950_N	S	950	SRR15747900	24410	G	A	0,998814	2021-06-30	United States
ORF3a_26_L	ORF3a	26	SRR15747900	25469	C	T	0,999361	2021-06-30	United States
ORF3a_174_A	ORF3a	174	SRR15747900	25913	G	C	0,0693878	2021-06-30	United States
M_82_T	M	82	SRR15747900	26767	T	C	0,998951	2021-06-30	United States
ORF7a_82_A	ORF7a	82	SRR15747900	27638	T	C	0,99962	2021-06-30	United States
ORF7a_120_I	ORF7a	120	SRR15747900	27752	C	T	0,998464	2021-06-30	United States
ORF7b_40_I	ORF7b	40	SRR15747900	27874	C	T	0,998343	2021-06-30	United States
ORF8_118_NA	ORF8	118	SRR15747900	28247	A	-GATTTC	0,989078	2021-06-30	United States
N_18_S	N	18	SRR15747900	28325	G	A	0,993383	2021-06-30	United States
N_63_G	N	63	SRR15747900	28461	A	G	0,99809	2021-06-30	United States
N_203_M	N	203	SRR15747900	28881	G	T	0,998741	2021-06-30	United States
N_215_C	N	215	SRR15747900	28916	G	T	0,998319	2021-06-30	United States
N_377_Y	N	377	SRR15747900	29402	G	T	1	2021-06-30	United States
ORF1ab_1001_I	ORF1ab	1001	SRR15747901	3267	C	T	0,994965	2021-07-01	United States
ORF1ab_1708_D	ORF1ab	1708	SRR15747901	5388	C	A	0,9932	2021-07-01	United States
ORF1ab_2230_T	ORF1ab	2230	SRR15747901	6954	T	C	0,995122	2021-07-01	United States
ORF1ab_2259_I	ORF1ab	2259	SRR15747901	7042	G	T	0,993482	2021-07-01	United States
ORF1ab_3418_E	ORF1ab	3418	SRR15747901	10519	C	A	0,993426	2021-07-01	United States
ORF1ab_3674_NA	ORF1ab	3674	SRR15747901	11287	G	-TCTGGTTTT	0,989779	2021-07-01	United States
ORF1ab_17_I	ORF1ab	17	SRR15747901	13517	C	T	0,990078	2021-07-01	United States
ORF1ab_218_L	ORF1ab	218	SRR15747901	14120	C	T	0,991102	2021-07-01	United States
ORF1ab_314_L	ORF1ab	314	SRR15747901	14408	C	T	0,999368	2021-07-01	United States
ORF1ab_1145_C	ORF1ab	1145	SRR15747901	16900	G	T	0,984749	2021-07-01	United States
ORF1ab_1432_V	ORF1ab	1432	SRR15747901	17762	C	T	0,990893	2021-07-01	United States
S_68_NA	S	68	SRR15747901	21764	A	-TACATG	0,992465	2021-07-01	United States
S_143_NA	S	143	SRR15747901	21990	T	-TTA	0,991079	2021-07-01	United States
S_501_Y	S	501	SRR15747901	23063	A	T	0,993886	2021-07-01	United States
S_570_D	S	570	SRR15747901	23271	C	A	0,993101	2021-07-01	United States
S_614_G	S	614	SRR15747901	23403	A	G	1	2021-07-01	United States
S_681_H	S	681	SRR15747901	23604	C	A	0,992808	2021-07-01	United States
S_716_I	S	716	SRR15747901	23709	C	T	0,991992	2021-07-01	United States
S_982_A	S	982	SRR15747901	24506	T	G	0,996584	2021-07-01	United States
S_1118_H	S	1118	SRR15747901	24914	G	C	0,988568	2021-07-01	United States
E_58_F	E	58	SRR15747901	26416	G	T	0,992898	2021-07-01	United States
ORF8_27_*	ORF8	27	SRR15747901	27972	C	T	0,993435	2021-07-01	United States
ORF8_52_I	ORF8	52	SRR15747901	28048	G	T	0,994108	2021-07-01	United States
ORF8_68_*	ORF8	68	SRR15747901	28095	A	T	0,993219	2021-07-01	United States
ORF8_73_C	ORF8	73	SRR15747901	28111	A	G	0,992857	2021-07-01	United States
N_3_H	N	3	SRR15747901	28280	G	C	0,994221	2021-07-01	United States
N_3_V	N	3	SRR15747901	28281	A	T	0,994025	2021-07-01	United States
N_3_E	N	3	SRR15747901	28282	T	A	0,994237	2021-07-01	United States
N_203_K	N	203	SRR15747901	28881	G	A	0,997043	2021-07-01	United States
N_204_R	N	204	SRR15747901	28883	G	C	0,997425	2021-07-01	United States
N_235_F	N	235	SRR15747901	28977	C	T	0,997004	2021-07-01	United States
ORF1ab_131_T	ORF1ab	131	SRR15747902	656	G	A	0,99125	2021-06-30	United States
ORF1ab_309_L	ORF1ab	309	SRR15747902	1191	C	T	0,987342	2021-06-30	United States
ORF1ab_1640_L	ORF1ab	1640	SRR15747902	5184	C	T	0,991453	2021-06-30	United States
ORF1ab_3209_V	ORF1ab	3209	SRR15747902	9891	C	T	1	2021-06-30	United States
ORF1ab_3447_H	ORF1ab	3447	SRR15747902	10605	C	A	0,987976	2021-06-30	United States
ORF1ab_3718_A	ORF1ab	3718	SRR15747902	11418	T	C	0,990625	2021-06-30	United States
ORF1ab_314_L	ORF1ab	314	SRR15747902	14408	C	T	1	2021-06-30	United States
ORF1ab_662_S	ORF1ab	662	SRR15747902	15451	G	A	0,998886	2021-06-30	United States
ORF1ab_1000_L	ORF1ab	1000	SRR15747902	16466	C	T	0,997559	2021-06-30	United States
ORF1ab_1570_L	ORF1ab	1570	SRR15747902	18176	C	T	0,991373	2021-06-30	United States
S_19_R	S	19	SRR15747902	21618	C	G	1	2021-06-30	United States
S_156_NA	S	156	SRR15747902	22028	G	-AGTTCA	0,994083	2021-06-30	United States
S_452_R	S	452	SRR15747902	22917	T	G	1	2021-06-30	United States
S_478_K	S	478	SRR15747902	22995	C	A	1	2021-06-30	United States
S_614_G	S	614	SRR15747902	23403	A	G	1	2021-06-30	United States
S_681_R	S	681	SRR15747902	23604	C	G	0,998521	2021-06-30	United States
S_940_F	S	940	SRR15747902	24381	C	T	0,987552	2021-06-30	United States
S_950_N	S	950	SRR15747902	24410	G	A	0,998563	2021-06-30	United States
ORF3a_26_L	ORF3a	26	SRR15747902	25469	C	T	0,998175	2021-06-30	United States
ORF3a_174_A	ORF3a	174	SRR15747902	25913	G	C	0,0542432	2021-06-30	United States
M_82_T	M	82	SRR15747902	26767	T	C	0,995662	2021-06-30	United States
ORF7a_82_A	ORF7a	82	SRR15747902	27638	T	C	0,997712	2021-06-30	United States
ORF7a_116_F	ORF7a	116	SRR15747902	27739	C	T	0,995402	2021-06-30	United States
ORF7a_120_I	ORF7a	120	SRR15747902	27752	C	T	0,997712	2021-06-30	United States
ORF8_118_NA	ORF8	118	SRR15747902	28247	A	-GATTTC	0,984436	2021-06-30	United States
N_63_G	N	63	SRR15747902	28461	A	G	0,998192	2021-06-30	United States
N_203_M	N	203	SRR15747902	28881	G	T	1	2021-06-30	United States
N_377_Y	N	377	SRR15747902	29402	G	T	0,972727	2021-06-30	United States
ORF1ab_124_C	ORF1ab	124	SRR15747903	635	C	T	0,0583409	2021-06-30	United States
ORF1ab_1306_S	ORF1ab	1306	SRR15747903	4181	G	T	0,998086	2021-06-30	United States
ORF1ab_1586_I	ORF1ab	1586	SRR15747903	5023	G	T	0,997191	2021-06-30	United States
ORF1ab_2046_L	ORF1ab	2046	SRR15747903	6402	C	T	0,991597	2021-06-30	United States
ORF1ab_2287_S	ORF1ab	2287	SRR15747903	7124	C	T	0,999017	2021-06-30	United States
ORF1ab_2554_V	ORF1ab	2554	SRR15747903	7926	C	T	0,933544	2021-06-30	United States
ORF1ab_2930_L	ORF1ab	2930	SRR15747903	9053	G	T	0,994786	2021-06-30	United States
ORF1ab_3255_I	ORF1ab	3255	SRR15747903	10029	C	T	0,996047	2021-06-30	United States
ORF1ab_3646_A	ORF1ab	3646	SRR15747903	11201	A	G	0,996086	2021-06-30	United States
ORF1ab_183_V	ORF1ab	183	SRR15747903	14014	T	G	0,995583	2021-06-30	United States
ORF1ab_314_L	ORF1ab	314	SRR15747903	14408	C	T	0,999099	2021-06-30	United States
ORF1ab_662_S	ORF1ab	662	SRR15747903	15451	G	A	0,998981	2021-06-30	United States
ORF1ab_1000_L	ORF1ab	1000	SRR15747903	16466	C	T	1	2021-06-30	United States
ORF1ab_1918_V	ORF1ab	1918	SRR15747903	19220	C	T	0,998141	2021-06-30	United States
ORF1ab_2332_I	ORF1ab	2332	SRR15747903	20462	C	T	0,0947368	2021-06-30	United States
S_19_R	S	19	SRR15747903	21618	C	G	1	2021-06-30	United States
S_142_D	S	142	SRR15747903	21987	G	A	0,931373	2021-06-30	United States
S_156_NA	S	156	SRR15747903	22028	G	-AGTTCA	0,998084	2021-06-30	United States
S_452_R	S	452	SRR15747903	22917	T	G	0,997199	2021-06-30	United States
S_478_K	S	478	SRR15747903	22995	C	A	0,991176	2021-06-30	United States
S_614_G	S	614	SRR15747903	23403	A	G	1	2021-06-30	United States
S_681_R	S	681	SRR15747903	23604	C	G	0,999251	2021-06-30	United States
S_950_N	S	950	SRR15747903	24410	G	A	0,994662	2021-06-30	United States
ORF3a_26_L	ORF3a	26	SRR15747903	25469	C	T	0,997976	2021-06-30	United States
ORF3a_174_A	ORF3a	174	SRR15747903	25913	G	C	0,0741112	2021-06-30	United States
M_82_T	M	82	SRR15747903	26767	T	C	0,998575	2021-06-30	United States
ORF7a_82_A	ORF7a	82	SRR15747903	27638	T	C	0,998974	2021-06-30	United States
ORF7a_120_I	ORF7a	120	SRR15747903	27752	C	T	0,998965	2021-06-30	United States
ORF7b_40_I	ORF7b	40	SRR15747903	27874	C	T	0,994583	2021-06-30	United States
ORF8_118_NA	ORF8	118	SRR15747903	28247	A	-GATTTC	0,990746	2021-06-30	United States
N_63_G	N	63	SRR15747903	28461	A	G	0,998373	2021-06-30	United States
N_203_M	N	203	SRR15747903	28881	G	T	1	2021-06-30	United States
N_215_C	N	215	SRR15747903	28916	G	T	0,99763	2021-06-30	United States
N_377_Y	N	377	SRR15747903	29402	G	T	0,993711	2021-06-30	United States
ORF1ab_309_L	ORF1ab	309	SRR15747905	1191	C	T	0,991381	2021-06-30	United States
ORF1ab_1640_L	ORF1ab	1640	SRR15747905	5184	C	T	0,996328	2021-06-30	United States
ORF1ab_2092_Y	ORF1ab	2092	SRR15747905	6539	C	T	0,994508	2021-06-30	United States
ORF1ab_3209_V	ORF1ab	3209	SRR15747905	9891	C	T	0,996094	2021-06-30	United States
ORF1ab_3718_A	ORF1ab	3718	SRR15747905	11418	T	C	0,994956	2021-06-30	United States
ORF1ab_314_L	ORF1ab	314	SRR15747905	14408	C	T	0,999729	2021-06-30	United States
ORF1ab_592_I	ORF1ab	592	SRR15747905	15243	G	T	0,677812	2021-06-30	United States
ORF1ab_662_S	ORF1ab	662	SRR15747905	15451	G	A	0,998207	2021-06-30	United States
ORF1ab_1000_L	ORF1ab	1000	SRR15747905	16466	C	T	0,998913	2021-06-30	United States
ORF1ab_2285_Y	ORF1ab	2285	SRR15747905	20320	C	T	0,996947	2021-06-30	United States
S_19_R	S	19	SRR15747905	21618	C	G	0,998238	2021-06-30	United States
S_96_Q	S	96	SRR15747905	21848	G	C	0,941176	2021-06-30	United States
S_142_D	S	142	SRR15747905	21987	G	A	0,94375	2021-06-30	United States
S_156_NA	S	156	SRR15747905	22028	G	-AGTTCA	0,995808	2021-06-30	United States
S_452_R	S	452	SRR15747905	22917	T	G	0,998789	2021-06-30	United States
S_478_K	S	478	SRR15747905	22995	C	A	0,998304	2021-06-30	United States
S_614_G	S	614	SRR15747905	23403	A	G	1	2021-06-30	United States
S_681_R	S	681	SRR15747905	23604	C	G	0,999205	2021-06-30	United States
S_950_N	S	950	SRR15747905	24410	G	A	0,998093	2021-06-30	United States
ORF3a_26_L	ORF3a	26	SRR15747905	25469	C	T	0,998614	2021-06-30	United States
M_82_T	M	82	SRR15747905	26767	T	C	0,998972	2021-06-30	United States
ORF7a_82_A	ORF7a	82	SRR15747905	27638	T	C	0,999134	2021-06-30	United States
ORF7a_116_F	ORF7a	116	SRR15747905	27739	C	T	0,996786	2021-06-30	United States
ORF7a_120_I	ORF7a	120	SRR15747905	27752	C	T	0,99971	2021-06-30	United States
ORF8_118_NA	ORF8	118	SRR15747905	28247	A	-GATTTC	0,989189	2021-06-30	United States
N_63_G	N	63	SRR15747905	28461	A	G	0,996372	2021-06-30	United States
N_203_M	N	203	SRR15747905	28881	G	T	0,999297	2021-06-30	United States
N_377_Y	N	377	SRR15747905	29402	G	T	0,998551	2021-06-30	United States
N_385_K	N	385	SRR15747905	29427	G	A	0,994834	2021-06-30	United States
ORF1ab_959_S	ORF1ab	959	SRR15747906	3140	C	T	0,942482	2021-06-30	United States
ORF1ab_1001_I	ORF1ab	1001	SRR15747906	3267	C	T	0,934909	2021-06-30	United States
ORF1ab_1055_A	ORF1ab	1055	SRR15747906	3428	A	G	0,0520497	2021-06-30	United States
ORF1ab_1538_I	ORF1ab	1538	SRR15747906	4878	C	T	0,0632107	2021-06-30	United States
ORF1ab_1708_D	ORF1ab	1708	SRR15747906	5388	C	A	0,947018	2021-06-30	United States
ORF1ab_2230_T	ORF1ab	2230	SRR15747906	6954	T	C	0,934463	2021-06-30	United States
ORF1ab_2259_I	ORF1ab	2259	SRR15747906	7042	G	T	0,929336	2021-06-30	United States
ORF1ab_3255_I	ORF1ab	3255	SRR15747906	10029	C	T	0,0654818	2021-06-30	United States
ORF1ab_3674_NA	ORF1ab	3674	SRR15747906	11287	G	-TCTGGTTTT	0,90785	2021-06-30	United States
ORF1ab_3729_R	ORF1ab	3729	SRR15747906	11451	A	G	0,0726475	2021-06-30	United States
ORF1ab_218_L	ORF1ab	218	SRR15747906	14120	C	T	0,888534	2021-06-30	United States
ORF1ab_314_L	ORF1ab	314	SRR15747906	14408	C	T	0,999824	2021-06-30	United States
ORF1ab_512_C	ORF1ab	512	SRR15747906	15002	A	G	0,0816068	2021-06-30	United States
ORF1ab_1342_S	ORF1ab	1342	SRR15747906	17491	C	T	0,0593291	2021-06-30	United States
S_68_NA	S	68	SRR15747906	21764	A	-TACATG	0,950751	2021-06-30	United States
S_143_NA	S	143	SRR15747906	21990	T	-TTA	0,952112	2021-06-30	United States
S_484_K	S	484	SRR15747906	23012	G	A	0,0748768	2021-06-30	United States
S_501_Y	S	501	SRR15747906	23063	A	T	0,986598	2021-06-30	United States
S_570_D	S	570	SRR15747906	23271	C	A	0,920378	2021-06-30	United States
S_614_G	S	614	SRR15747906	23403	A	G	0,999777	2021-06-30	United States
S_681_H	S	681	SRR15747906	23604	C	A	0,983054	2021-06-30	United States
S_716_I	S	716	SRR15747906	23709	C	T	0,938863	2021-06-30	United States
S_982_A	S	982	SRR15747906	24506	T	G	0,954885	2021-06-30	United States
S_1118_H	S	1118	SRR15747906	24914	G	C	0,958928	2021-06-30	United States
ORF3a_57_H	ORF3a	57	SRR15747906	25563	G	T	0,0504172	2021-06-30	United States
ORF3a_255_NA	ORF3a	255	SRR15747906	26157	T	-GTTA	0,0524206	2021-06-30	United States
ORF8_27_*	ORF8	27	SRR15747906	27972	C	T	0,933761	2021-06-30	United States
ORF8_52_I	ORF8	52	SRR15747906	28048	G	T	0,93159	2021-06-30	United States
ORF8_61_F	ORF8	61	SRR15747906	28075	G	T	0,928754	2021-06-30	United States
ORF8_67_F	ORF8	67	SRR15747906	28093	C	T	0,0508547	2021-06-30	United States
ORF8_68_*	ORF8	68	SRR15747906	28095	A	T	0,93052	2021-06-30	United States
ORF8_73_C	ORF8	73	SRR15747906	28111	A	G	0,938656	2021-06-30	United States
N_3_H	N	3	SRR15747906	28280	G	C	0,942807	2021-06-30	United States
N_3_V	N	3	SRR15747906	28281	A	T	0,942617	2021-06-30	United States
N_3_E	N	3	SRR15747906	28282	T	A	0,942777	2021-06-30	United States
N_203_K	N	203	SRR15747906	28881	G	A	0,970195	2021-06-30	United States
N_204_R	N	204	SRR15747906	28883	G	C	0,971486	2021-06-30	United States
N_235_F	N	235	SRR15747906	28977	C	T	0,970483	2021-06-30	United States
ORF1ab_309_L	ORF1ab	309	SRR15747907	1191	C	T	0,982922	2021-06-30	United States
ORF1ab_920_I	ORF1ab	920	SRR15747907	3025	G	A	0,994193	2021-06-30	United States
ORF1ab_987_I	ORF1ab	987	SRR15747907	3225	C	T	0,995667	2021-06-30	United States
ORF1ab_1640_L	ORF1ab	1640	SRR15747907	5184	C	T	0,992933	2021-06-30	United States
ORF1ab_2907_N	ORF1ab	2907	SRR15747907	8984	G	A	0,99464	2021-06-30	United States
ORF1ab_3209_V	ORF1ab	3209	SRR15747907	9891	C	T	0,995851	2021-06-30	United States
ORF1ab_3603_NA	ORF1ab	3603	SRR15747907	11074	C	+T	0,097467	2021-06-30	United States
ORF1ab_3606_NA	ORF1ab	3606	SRR15747907	11082	T	-G	0,0861403	2021-06-30	United States
ORF1ab_3606_F	ORF1ab	3606	SRR15747907	11083	G	T	0,988588	2021-06-30	United States
ORF1ab_3718_A	ORF1ab	3718	SRR15747907	11418	T	C	0,994512	2021-06-30	United States
ORF1ab_314_L	ORF1ab	314	SRR15747907	14408	C	T	1	2021-06-30	United States
ORF1ab_662_S	ORF1ab	662	SRR15747907	15451	G	A	0,997935	2021-06-30	United States
ORF1ab_1000_L	ORF1ab	1000	SRR15747907	16466	C	T	0,998559	2021-06-30	United States
ORF1ab_1570_L	ORF1ab	1570	SRR15747907	18176	C	T	0,984334	2021-06-30	United States
S_19_R	S	19	SRR15747907	21618	C	G	1	2021-06-30	United States
S_156_NA	S	156	SRR15747907	22028	G	-AGTTCA	0,995294	2021-06-30	United States
S_452_R	S	452	SRR15747907	22917	T	G	1	2021-06-30	United States
S_478_K	S	478	SRR15747907	22995	C	A	1	2021-06-30	United States
S_614_G	S	614	SRR15747907	23403	A	G	1	2021-06-30	United States
S_681_R	S	681	SRR15747907	23604	C	G	0,998054	2021-06-30	United States
S_950_N	S	950	SRR15747907	24410	G	A	0,998592	2021-06-30	United States
ORF3a_26_L	ORF3a	26	SRR15747907	25469	C	T	0,997196	2021-06-30	United States
ORF3a_174_A	ORF3a	174	SRR15747907	25913	G	C	0,0756116	2021-06-30	United States
M_82_T	M	82	SRR15747907	26767	T	C	0,998026	2021-06-30	United States
ORF7a_82_A	ORF7a	82	SRR15747907	27638	T	C	0,998501	2021-06-30	United States
ORF7a_116_F	ORF7a	116	SRR15747907	27739	C	T	0,99542	2021-06-30	United States
ORF7a_120_I	ORF7a	120	SRR15747907	27752	C	T	0,998473	2021-06-30	United States
ORF8_118_NA	ORF8	118	SRR15747907	28247	A	-GATTTC	0,981555	2021-06-30	United States
N_63_G	N	63	SRR15747907	28461	A	G	0,997869	2021-06-30	United States
N_203_M	N	203	SRR15747907	28881	G	T	1	2021-06-30	United States
N_377_Y	N	377	SRR15747907	29402	G	T	1	2021-06-30	United States
ORF1ab_1306_S	ORF1ab	1306	SRR15747908	4181	G	T	0,998318	2021-06-30	United States
ORF1ab_2046_L	ORF1ab	2046	SRR15747908	6402	C	T	0,994656	2021-06-30	United States
ORF1ab_2287_S	ORF1ab	2287	SRR15747908	7124	C	T	1	2021-06-30	United States
ORF1ab_2554_V	ORF1ab	2554	SRR15747908	7926	C	T	0,976636	2021-06-30	United States
ORF1ab_2930_L	ORF1ab	2930	SRR15747908	9053	G	T	0,996165	2021-06-30	United States
ORF1ab_3255_I	ORF1ab	3255	SRR15747908	10029	C	T	0,997085	2021-06-30	United States
ORF1ab_3646_A	ORF1ab	3646	SRR15747908	11201	A	G	0,997315	2021-06-30	United States
ORF1ab_183_V	ORF1ab	183	SRR15747908	14014	T	G	0,990576	2021-06-30	United States
ORF1ab_314_L	ORF1ab	314	SRR15747908	14408	C	T	1	2021-06-30	United States
ORF1ab_662_S	ORF1ab	662	SRR15747908	15451	G	A	0,997874	2021-06-30	United States
ORF1ab_1000_L	ORF1ab	1000	SRR15747908	16466	C	T	0,996099	2021-06-30	United States
ORF1ab_1918_V	ORF1ab	1918	SRR15747908	19220	C	T	0,995205	2021-06-30	United States
S_19_R	S	19	SRR15747908	21618	C	G	0,990385	2021-06-30	United States
S_149_NA	S	149	SRR15747908	22009	C	-A	0,0728291	2021-06-30	United States
S_156_NA	S	156	SRR15747908	22028	G	-AGTTCA	0,996622	2021-06-30	United States
S_452_R	S	452	SRR15747908	22917	T	G	1	2021-06-30	United States
S_478_K	S	478	SRR15747908	22995	C	A	1	2021-06-30	United States
S_614_G	S	614	SRR15747908	23403	A	G	1	2021-06-30	United States
S_681_R	S	681	SRR15747908	23604	C	G	0,99865	2021-06-30	United States
S_950_N	S	950	SRR15747908	24410	G	A	0,998314	2021-06-30	United States
ORF3a_26_L	ORF3a	26	SRR15747908	25469	C	T	0,99757	2021-06-30	United States
ORF3a_72_T	ORF3a	72	SRR15747908	25606	G	A	0,987908	2021-06-30	United States
ORF3a_174_A	ORF3a	174	SRR15747908	25913	G	C	0,162907	2021-06-30	United States
M_82_T	M	82	SRR15747908	26767	T	C	0,995482	2021-06-30	United States
ORF7a_82_A	ORF7a	82	SRR15747908	27638	T	C	0,995968	2021-06-30	United States
ORF7a_120_I	ORF7a	120	SRR15747908	27752	C	T	0,995951	2021-06-30	United States
ORF7b_40_I	ORF7b	40	SRR15747908	27874	C	T	0,994065	2021-06-30	United States
ORF8_118_NA	ORF8	118	SRR15747908	28247	A	-GATTTC	0,985413	2021-06-30	United States
N_63_G	N	63	SRR15747908	28461	A	G	0,998687	2021-06-30	United States
N_203_M	N	203	SRR15747908	28881	G	T	0,9967	2021-06-30	United States
N_215_C	N	215	SRR15747908	28916	G	T	0,996667	2021-06-30	United States
N_377_Y	N	377	SRR15747908	29402	G	T	1	2021-06-30	United States
ORF1ab_669_N	ORF1ab	669	SRR15747910	2272	G	C	0,989316	2021-06-30	United States
ORF1ab_1306_S	ORF1ab	1306	SRR15747910	4181	G	T	0,9953	2021-06-30	United States
ORF1ab_2046_L	ORF1ab	2046	SRR15747910	6402	C	T	0,996741	2021-06-30	United States
ORF1ab_2287_S	ORF1ab	2287	SRR15747910	7124	C	T	0,995777	2021-06-30	United States
ORF1ab_2930_L	ORF1ab	2930	SRR15747910	9053	G	T	0,994902	2021-06-30	United States
ORF1ab_3255_I	ORF1ab	3255	SRR15747910	10029	C	T	0,998635	2021-06-30	United States
ORF1ab_3646_A	ORF1ab	3646	SRR15747910	11201	A	G	0,994046	2021-06-30	United States
ORF1ab_314_L	ORF1ab	314	SRR15747910	14408	C	T	0,999629	2021-06-30	United States
ORF1ab_662_S	ORF1ab	662	SRR15747910	15451	G	A	0,99808	2021-06-30	United States
ORF1ab_1000_L	ORF1ab	1000	SRR15747910	16466	C	T	0,999303	2021-06-30	United States
ORF1ab_1918_V	ORF1ab	1918	SRR15747910	19220	C	T	0,997245	2021-06-30	United States
S_19_R	S	19	SRR15747910	21618	C	G	1	2021-06-30	United States
S_156_NA	S	156	SRR15747910	22028	G	-AGTTCA	0,977591	2021-06-30	United States
S_258_L	S	258	SRR15747910	22335	G	T	0,991676	2021-06-30	United States
S_417_N	S	417	SRR15747910	22813	G	T	0,993387	2021-06-30	United States
S_452_R	S	452	SRR15747910	22917	T	G	0,99894	2021-06-30	United States
S_478_K	S	478	SRR15747910	22995	C	A	0,998888	2021-06-30	United States
S_614_G	S	614	SRR15747910	23403	A	G	1	2021-06-30	United States
S_681_R	S	681	SRR15747910	23604	C	G	0,996578	2021-06-30	United States
S_950_N	S	950	SRR15747910	24410	G	A	0,999044	2021-06-30	United States
ORF3a_26_L	ORF3a	26	SRR15747910	25469	C	T	0,998345	2021-06-30	United States
ORF3a_53_F	ORF3a	53	SRR15747910	25549	C	T	0,991896	2021-06-30	United States
M_29_F	M	29	SRR15747910	26607	C	T	0,995372	2021-06-30	United States
M_82_T	M	82	SRR15747910	26767	T	C	0,99838	2021-06-30	United States
ORF7a_82_A	ORF7a	82	SRR15747910	27638	T	C	0,995591	2021-06-30	United States
ORF7a_120_I	ORF7a	120	SRR15747910	27752	C	T	0,997046	2021-06-30	United States
ORF7b_40_I	ORF7b	40	SRR15747910	27874	C	T	0,996989	2021-06-30	United States
ORF8_118_NA	ORF8	118	SRR15747910	28247	A	-GATTTC	0,98958	2021-06-30	United States
N_63_G	N	63	SRR15747910	28461	A	G	0,996813	2021-06-30	United States
N_203_M	N	203	SRR15747910	28881	G	T	1	2021-06-30	United States
N_215_C	N	215	SRR15747910	28916	G	T	0,999359	2021-06-30	United States
N_377_Y	N	377	SRR15747910	29402	G	T	0,99375	2021-06-30	United States
ORF1ab_735_V	ORF1ab	735	SRR15747911	2469	C	T	0,987521	2021-06-30	United States
ORF1ab_1001_I	ORF1ab	1001	SRR15747911	3267	C	T	0,993482	2021-06-30	United States
ORF1ab_1708_D	ORF1ab	1708	SRR15747911	5388	C	A	0,993014	2021-06-30	United States
ORF1ab_2230_T	ORF1ab	2230	SRR15747911	6954	T	C	0,994898	2021-06-30	United States
ORF1ab_2345_V	ORF1ab	2345	SRR15747911	7299	C	T	0,985277	2021-06-30	United States
ORF1ab_3674_NA	ORF1ab	3674	SRR15747911	11287	G	-TCTGGTTTT	0,9869	2021-06-30	United States
ORF1ab_314_L	ORF1ab	314	SRR15747911	14408	C	T	0,999747	2021-06-30	United States
S_68_NA	S	68	SRR15747911	21764	A	-TACATG	0,993785	2021-06-30	United States
S_143_NA	S	143	SRR15747911	21990	T	-TTA	0,994972	2021-06-30	United States
S_501_Y	S	501	SRR15747911	23063	A	T	0,99095	2021-06-30	United States
S_570_D	S	570	SRR15747911	23271	C	A	0,991629	2021-06-30	United States
S_614_G	S	614	SRR15747911	23403	A	G	0,999859	2021-06-30	United States
S_681_H	S	681	SRR15747911	23604	C	A	0,989768	2021-06-30	United States
S_716_I	S	716	SRR15747911	23709	C	T	0,988952	2021-06-30	United States
S_982_A	S	982	SRR15747911	24506	T	G	0,995309	2021-06-30	United States
S_1118_H	S	1118	SRR15747911	24914	G	C	0,99122	2021-06-30	United States
ORF8_27_*	ORF8	27	SRR15747911	27972	C	T	0,99605	2021-06-30	United States
ORF8_52_I	ORF8	52	SRR15747911	28048	G	T	0,995287	2021-06-30	United States
ORF8_68_*	ORF8	68	SRR15747911	28095	A	T	0,995181	2021-06-30	United States
ORF8_73_C	ORF8	73	SRR15747911	28111	A	G	0,993709	2021-06-30	United States
N_3_H	N	3	SRR15747911	28280	G	C	0,992437	2021-06-30	United States
N_3_V	N	3	SRR15747911	28281	A	T	0,99247	2021-06-30	United States
N_3_E	N	3	SRR15747911	28282	T	A	0,992447	2021-06-30	United States
N_202_C	N	202	SRR15747911	28877	A	T	0,996023	2021-06-30	United States
N_202_T	N	202	SRR15747911	28878	G	C	0,99673	2021-06-30	United States
N_203_K	N	203	SRR15747911	28881	G	A	0,995655	2021-06-30	United States
N_204_R	N	204	SRR15747911	28883	G	C	0,997049	2021-06-30	United States
N_235_F	N	235	SRR15747911	28977	C	T	0,996594	2021-06-30	United States
ORF1ab_309_L	ORF1ab	309	SRR15747912	1191	C	T	0,9081	2021-06-30	United States
ORF1ab_801_V	ORF1ab	801	SRR15747912	2667	C	T	0,127092	2021-06-30	United States
ORF1ab_1640_L	ORF1ab	1640	SRR15747912	5184	C	T	0,986353	2021-06-30	United States
ORF1ab_2061_F	ORF1ab	2061	SRR15747912	6446	G	T	0,956752	2021-06-30	United States
ORF1ab_3209_V	ORF1ab	3209	SRR15747912	9891	C	T	0,97757	2021-06-30	United States
ORF1ab_3447_H	ORF1ab	3447	SRR15747912	10605	C	A	0,960784	2021-06-30	United States
ORF1ab_3476_V	ORF1ab	3476	SRR15747912	10691	A	G	0,950199	2021-06-30	United States
ORF1ab_3718_A	ORF1ab	3718	SRR15747912	11418	T	C	0,978012	2021-06-30	United States
ORF1ab_314_L	ORF1ab	314	SRR15747912	14408	C	T	1	2021-06-30	United States
ORF1ab_662_S	ORF1ab	662	SRR15747912	15451	G	A	0,994548	2021-06-30	United States
ORF1ab_1000_L	ORF1ab	1000	SRR15747912	16466	C	T	0,997356	2021-06-30	United States
ORF1ab_1570_L	ORF1ab	1570	SRR15747912	18176	C	T	0,928511	2021-06-30	United States
S_19_R	S	19	SRR15747912	21618	C	G	1	2021-06-30	United States
S_156_NA	S	156	SRR15747912	22028	G	-AGTTCA	0,986278	2021-06-30	United States
S_452_R	S	452	SRR15747912	22917	T	G	0,994118	2021-06-30	United States
S_478_K	S	478	SRR15747912	22995	C	A	0,997904	2021-06-30	United States
S_614_G	S	614	SRR15747912	23403	A	G	1	2021-06-30	United States
S_634_H	S	634	SRR15747912	23463	G	A	0,975561	2021-06-30	United States
S_675_H	S	675	SRR15747912	23587	G	C	0,0510204	2021-06-30	United States
S_681_R	S	681	SRR15747912	23604	C	G	0,98495	2021-06-30	United States
S_950_N	S	950	SRR15747912	24410	G	A	0,999241	2021-06-30	United States
ORF3a_26_L	ORF3a	26	SRR15747912	25469	C	T	0,995684	2021-06-30	United States
M_82_T	M	82	SRR15747912	26767	T	C	0,999277	2021-06-30	United States
ORF7a_82_A	ORF7a	82	SRR15747912	27638	T	C	0,997709	2021-06-30	United States
ORF7a_116_F	ORF7a	116	SRR15747912	27739	C	T	0,970657	2021-06-30	United States
ORF7a_120_I	ORF7a	120	SRR15747912	27752	C	T	0,996508	2021-06-30	United States
ORF8_118_NA	ORF8	118	SRR15747912	28247	A	-GATTTC	0,990754	2021-06-30	United States
N_63_G	N	63	SRR15747912	28461	A	G	0,988296	2021-06-30	United States
N_203_M	N	203	SRR15747912	28881	G	T	0,998532	2021-06-30	United States
N_377_Y	N	377	SRR15747912	29402	G	T	0,991597	2021-06-30	United States
ORF1ab_116_A	ORF1ab	116	SRR15747914	612	T	C	0,993369	2021-06-30	United States
ORF1ab_1055_A	ORF1ab	1055	SRR15747914	3428	A	G	0,993844	2021-06-30	United States
ORF1ab_1538_I	ORF1ab	1538	SRR15747914	4878	C	T	0,993515	2021-06-30	United States
ORF1ab_3255_I	ORF1ab	3255	SRR15747914	10029	C	T	0,996753	2021-06-30	United States
ORF1ab_3729_R	ORF1ab	3729	SRR15747914	11451	A	G	0,995721	2021-06-30	United States
ORF1ab_314_L	ORF1ab	314	SRR15747914	14408	C	T	1	2021-06-30	United States
ORF1ab_1095_H	ORF1ab	1095	SRR15747914	16751	C	A	0,992226	2021-06-30	United States
ORF1ab_1342_S	ORF1ab	1342	SRR15747914	17491	C	T	0,990472	2021-06-30	United States
ORF1ab_1649_F	ORF1ab	1649	SRR15747914	18412	G	T	0,988623	2021-06-30	United States
S_95_I	S	95	SRR15747914	21846	C	T	0,997809	2021-06-30	United States
S_143_NA	S	143	SRR15747914	21990	T	+TAC	0,974265	2021-06-30	United States
S_346_K	S	346	SRR15747914	22599	G	A	0,989613	2021-06-30	United States
S_484_K	S	484	SRR15747914	23012	G	A	0,993679	2021-06-30	United States
S_501_Y	S	501	SRR15747914	23063	A	T	0,993298	2021-06-30	United States
S_614_G	S	614	SRR15747914	23403	A	G	1	2021-06-30	United States
S_681_H	S	681	SRR15747914	23604	C	A	0,988579	2021-06-30	United States
S_950_N	S	950	SRR15747914	24410	G	A	0,997309	2021-06-30	United States
ORF3a_57_H	ORF3a	57	SRR15747914	25563	G	T	0,993229	2021-06-30	United States
ORF3a_255_NA	ORF3a	255	SRR15747914	26157	T	-GTTA	0,988619	2021-06-30	United States
E_24_M	E	24	SRR15747914	26314	G	A	0,990991	2021-06-30	United States
ORF8_11_K	ORF8	11	SRR15747914	27925	C	A	0,995308	2021-06-30	United States
ORF8_38_S	ORF8	38	SRR15747914	28005	C	T	0,995249	2021-06-30	United States
ORF8_67_F	ORF8	67	SRR15747914	28093	C	T	0,994725	2021-06-30	United States
N_205_I	N	205	SRR15747914	28887	C	T	0,991396	2021-06-30	United States
ORF1ab_1146_T	ORF1ab	1146	SRR15747916	3701	G	A	0,987063	2021-06-30	United States
ORF1ab_1640_L	ORF1ab	1640	SRR15747916	5184	C	T	0,997439	2021-06-30	United States
ORF1ab_3209_V	ORF1ab	3209	SRR15747916	9891	C	T	0,997104	2021-06-30	United States
ORF1ab_3718_A	ORF1ab	3718	SRR15747916	11418	T	C	0,996197	2021-06-30	United States
ORF1ab_3750_I	ORF1ab	3750	SRR15747916	11514	C	T	0,994477	2021-06-30	United States
ORF1ab_314_L	ORF1ab	314	SRR15747916	14408	C	T	0,999578	2021-06-30	United States
ORF1ab_662_S	ORF1ab	662	SRR15747916	15451	G	A	0,9978	2021-06-30	United States
ORF1ab_1000_L	ORF1ab	1000	SRR15747916	16466	C	T	0,998776	2021-06-30	United States
ORF1ab_1290_I	ORF1ab	1290	SRR15747916	17336	C	T	0,995497	2021-06-30	United States
S_19_R	S	19	SRR15747916	21618	C	G	0,997879	2021-06-30	United States
S_156_NA	S	156	SRR15747916	22028	G	-AGTTCA	0,994426	2021-06-30	United States
S_222_V	S	222	SRR15747916	22227	C	T	0,993942	2021-06-30	United States
S_417_N	S	417	SRR15747916	22813	G	T	0,998454	2021-06-30	United States
S_452_R	S	452	SRR15747916	22917	T	G	1	2021-06-30	United States
S_478_K	S	478	SRR15747916	22995	C	A	1	2021-06-30	United States
S_614_G	S	614	SRR15747916	23403	A	G	0,999916	2021-06-30	United States
S_681_R	S	681	SRR15747916	23604	C	G	0,996094	2021-06-30	United States
S_950_N	S	950	SRR15747916	24410	G	A	0,999661	2021-06-30	United States
ORF3a_26_L	ORF3a	26	SRR15747916	25469	C	T	0,997828	2021-06-30	United States
ORF3a_85_F	ORF3a	85	SRR15747916	25647	G	T	0,996649	2021-06-30	United States
M_82_T	M	82	SRR15747916	26767	T	C	0,999558	2021-06-30	United States
ORF7a_82_A	ORF7a	82	SRR15747916	27638	T	C	0,999387	2021-06-30	United States
ORF7a_120_I	ORF7a	120	SRR15747916	27752	C	T	0,999384	2021-06-30	United States
ORF8_118_NA	ORF8	118	SRR15747916	28247	A	-GATTTC	0,991276	2021-06-30	United States
N_63_G	N	63	SRR15747916	28461	A	G	0,995615	2021-06-30	United States
N_203_M	N	203	SRR15747916	28881	G	T	0,998545	2021-06-30	United States
N_377_Y	N	377	SRR15747916	29402	G	T	0,999316	2021-06-30	United States
ORF1ab_33_E	ORF1ab	33	SRR15747917	364	C	A	0,0724944	2021-06-30	United States
ORF1ab_1306_S	ORF1ab	1306	SRR15747917	4181	G	T	0,99651	2021-06-30	United States
ORF1ab_2046_L	ORF1ab	2046	SRR15747917	6402	C	T	0,995137	2021-06-30	United States
ORF1ab_2125_Y	ORF1ab	2125	SRR15747917	6638	C	T	0,99359	2021-06-30	United States
ORF1ab_2287_S	ORF1ab	2287	SRR15747917	7124	C	T	0,998059	2021-06-30	United States
ORF1ab_2554_V	ORF1ab	2554	SRR15747917	7926	C	T	0,990755	2021-06-30	United States
ORF1ab_2930_L	ORF1ab	2930	SRR15747917	9053	G	T	0,995153	2021-06-30	United States
ORF1ab_3255_I	ORF1ab	3255	SRR15747917	10029	C	T	0,995054	2021-06-30	United States
ORF1ab_3646_A	ORF1ab	3646	SRR15747917	11201	A	G	0,994123	2021-06-30	United States
ORF1ab_183_V	ORF1ab	183	SRR15747917	14014	T	G	0,994747	2021-06-30	United States
ORF1ab_314_L	ORF1ab	314	SRR15747917	14408	C	T	0,999844	2021-06-30	United States
ORF1ab_662_S	ORF1ab	662	SRR15747917	15451	G	A	0,997523	2021-06-30	United States
ORF1ab_1000_L	ORF1ab	1000	SRR15747917	16466	C	T	0,997478	2021-06-30	United States
ORF1ab_1087_Y	ORF1ab	1087	SRR15747917	16726	C	T	0,991215	2021-06-30	United States
ORF1ab_1918_V	ORF1ab	1918	SRR15747917	19220	C	T	0,993574	2021-06-30	United States
S_19_R	S	19	SRR15747917	21618	C	G	0,992611	2021-06-30	United States
S_142_D	S	142	SRR15747917	21987	G	A	0,9	2021-06-30	United States
S_156_NA	S	156	SRR15747917	22028	G	-AGTTCA	0,994557	2021-06-30	United States
S_452_R	S	452	SRR15747917	22917	T	G	0,995305	2021-06-30	United States
S_478_K	S	478	SRR15747917	22995	C	A	0,995084	2021-06-30	United States
S_614_G	S	614	SRR15747917	23403	A	G	1	2021-06-30	United States
S_681_R	S	681	SRR15747917	23604	C	G	0,99901	2021-06-30	United States
S_950_N	S	950	SRR15747917	24410	G	A	0,997678	2021-06-30	United States
ORF3a_26_L	ORF3a	26	SRR15747917	25469	C	T	0,998443	2021-06-30	United States
M_82_T	M	82	SRR15747917	26767	T	C	1	2021-06-30	United States
ORF7a_82_A	ORF7a	82	SRR15747917	27638	T	C	0,998118	2021-06-30	United States
ORF7a_120_I	ORF7a	120	SRR15747917	27752	C	T	0,996859	2021-06-30	United States
ORF7b_40_I	ORF7b	40	SRR15747917	27874	C	T	0,996847	2021-06-30	United States
ORF8_60_F	ORF8	60	SRR15747917	28073	G	T	0,990864	2021-06-30	United States
ORF8_118_NA	ORF8	118	SRR15747917	28247	A	-GATTTC	0,990802	2021-06-30	United States
N_63_G	N	63	SRR15747917	28461	A	G	0,997707	2021-06-30	United States
N_203_M	N	203	SRR15747917	28881	G	T	0,998362	2021-06-30	United States
N_215_C	N	215	SRR15747917	28916	G	T	0,994253	2021-06-30	United States
N_377_Y	N	377	SRR15747917	29402	G	T	1	2021-06-30	United States
ORF1ab_140_NA	ORF1ab	140	SRR15747918	685	A	-AAGTCATTT	0,990526	2021-06-30	United States
ORF1ab_309_L	ORF1ab	309	SRR15747918	1191	C	T	0,987915	2021-06-30	United States
ORF1ab_538_A	ORF1ab	538	SRR15747918	1877	T	G	0,991231	2021-06-30	United States
ORF1ab_1640_L	ORF1ab	1640	SRR15747918	5184	C	T	0,997453	2021-06-30	United States
ORF1ab_1862_L	ORF1ab	1862	SRR15747918	5850	C	T	0,99564	2021-06-30	United States
ORF1ab_3209_V	ORF1ab	3209	SRR15747918	9891	C	T	0,994665	2021-06-30	United States
ORF1ab_3718_A	ORF1ab	3718	SRR15747918	11418	T	C	0,991584	2021-06-30	United States
ORF1ab_314_L	ORF1ab	314	SRR15747918	14408	C	T	0,999477	2021-06-30	United States
ORF1ab_662_S	ORF1ab	662	SRR15747918	15451	G	A	0,998006	2021-06-30	United States
ORF1ab_1000_L	ORF1ab	1000	SRR15747918	16466	C	T	0,999068	2021-06-30	United States
ORF1ab_1570_L	ORF1ab	1570	SRR15747918	18176	C	T	0,981988	2021-06-30	United States
ORF1ab_1898_F	ORF1ab	1898	SRR15747918	19160	C	T	0,994708	2021-06-30	United States
ORF1ab_2417_I	ORF1ab	2417	SRR15747918	20718	G	T	0,982151	2021-06-30	United States
S_19_R	S	19	SRR15747918	21618	C	G	1	2021-06-30	United States
S_156_NA	S	156	SRR15747918	22028	G	-AGTTCA	0,995524	2021-06-30	United States
S_452_R	S	452	SRR15747918	22917	T	G	0,998348	2021-06-30	United States
S_478_K	S	478	SRR15747918	22995	C	A	0,999145	2021-06-30	United States
S_614_G	S	614	SRR15747918	23403	A	G	0,99989	2021-06-30	United States
S_681_R	S	681	SRR15747918	23604	C	G	0,996052	2021-06-30	United States
S_950_N	S	950	SRR15747918	24410	G	A	0,998995	2021-06-30	United States
ORF3a_26_L	ORF3a	26	SRR15747918	25469	C	T	0,997649	2021-06-30	United States
M_82_T	M	82	SRR15747918	26767	T	C	0,999428	2021-06-30	United States
ORF7a_82_A	ORF7a	82	SRR15747918	27638	T	C	0,999364	2021-06-30	United States
ORF7a_116_F	ORF7a	116	SRR15747918	27739	C	T	0,996966	2021-06-30	United States
ORF7a_120_I	ORF7a	120	SRR15747918	27752	C	T	0,999141	2021-06-30	United States
ORF8_118_NA	ORF8	118	SRR15747918	28247	A	-GATTTC	0,990431	2021-06-30	United States
N_63_G	N	63	SRR15747918	28461	A	G	0,997835	2021-06-30	United States
N_203_M	N	203	SRR15747918	28881	G	T	0,999181	2021-06-30	United States
N_377_Y	N	377	SRR15747918	29402	G	T	0,998261	2021-06-30	United States
ORF1ab_1640_L	ORF1ab	1640	SRR15747920	5184	C	T	0,993865	2021-06-30	United States
ORF1ab_3209_V	ORF1ab	3209	SRR15747920	9891	C	T	0,991206	2021-06-30	United States
ORF1ab_3718_A	ORF1ab	3718	SRR15747920	11418	T	C	0,995036	2021-06-30	United States
ORF1ab_3750_I	ORF1ab	3750	SRR15747920	11514	C	T	0,993304	2021-06-30	United States
ORF1ab_314_L	ORF1ab	314	SRR15747920	14408	C	T	1	2021-06-30	United States
ORF1ab_662_S	ORF1ab	662	SRR15747920	15451	G	A	0,996482	2021-06-30	United States
ORF1ab_1000_L	ORF1ab	1000	SRR15747920	16466	C	T	0,998206	2021-06-30	United States
ORF1ab_2693_NA	ORF1ab	2693	SRR15747920	21546	T	-AAC	0,984064	2021-06-30	United States
S_19_R	S	19	SRR15747920	21618	C	G	0,998285	2021-06-30	United States
S_156_NA	S	156	SRR15747920	22028	G	-AGTTCA	0,977503	2021-06-30	United States
S_222_V	S	222	SRR15747920	22227	C	T	0,969475	2021-06-30	United States
S_452_R	S	452	SRR15747920	22917	T	G	0,995066	2021-06-30	United States
S_478_K	S	478	SRR15747920	22995	C	A	0,993127	2021-06-30	United States
S_614_G	S	614	SRR15747920	23403	A	G	0,999604	2021-06-30	United States
S_681_R	S	681	SRR15747920	23604	C	G	0,996266	2021-06-30	United States
S_950_N	S	950	SRR15747920	24410	G	A	0,997971	2021-06-30	United States
S_1264_L	S	1264	SRR15747920	25352	G	T	0,988157	2021-06-30	United States
ORF3a_26_L	ORF3a	26	SRR15747920	25469	C	T	0,997917	2021-06-30	United States
M_82_T	M	82	SRR15747920	26767	T	C	0,998006	2021-06-30	United States
ORF6_48_N	ORF6	48	SRR15747920	27345	A	T	0,988811	2021-06-30	United States
ORF7a_82_A	ORF7a	82	SRR15747920	27638	T	C	0,996573	2021-06-30	United States
ORF7a_120_I	ORF7a	120	SRR15747920	27752	C	T	0,997927	2021-06-30	United States
ORF8_118_NA	ORF8	118	SRR15747920	28247	A	-GATTTC	0,988998	2021-06-30	United States
N_63_G	N	63	SRR15747920	28461	A	G	0,996636	2021-06-30	United States
N_203_M	N	203	SRR15747920	28881	G	T	0,997895	2021-06-30	United States
N_377_Y	N	377	SRR15747920	29402	G	T	0,99682	2021-06-30	United States
ORF1ab_901_I	ORF1ab	901	SRR15747953	2967	G	T	0,978	2021-06-29	United States
ORF1ab_1055_A	ORF1ab	1055	SRR15747953	3428	A	G	0,979414	2021-06-29	United States
ORF1ab_1538_I	ORF1ab	1538	SRR15747953	4878	C	T	0,972958	2021-06-29	United States
ORF1ab_2959_S	ORF1ab	2959	SRR15747953	9140	G	A	0,977128	2021-06-29	United States
ORF1ab_3255_I	ORF1ab	3255	SRR15747953	10029	C	T	0,992013	2021-06-29	United States
ORF1ab_3729_R	ORF1ab	3729	SRR15747953	11451	A	G	0,983187	2021-06-29	United States
ORF1ab_314_L	ORF1ab	314	SRR15747953	14408	C	T	0,999426	2021-06-29	United States
ORF1ab_512_C	ORF1ab	512	SRR15747953	15002	A	G	0,974979	2021-06-29	United States
ORF1ab_1184_D	ORF1ab	1184	SRR15747953	17019	G	T	0,97723	2021-06-29	United States
ORF1ab_1342_S	ORF1ab	1342	SRR15747953	17491	C	T	0,976427	2021-06-29	United States
S_95_I	S	95	SRR15747953	21846	C	T	0,996946	2021-06-29	United States
S_143_NA	S	143	SRR15747953	21990	T	+TAC	0,993541	2021-06-29	United States
S_346_K	S	346	SRR15747953	22599	G	A	0,97299	2021-06-29	United States
S_484_K	S	484	SRR15747953	23012	G	A	0,9824	2021-06-29	United States
S_501_Y	S	501	SRR15747953	23063	A	T	0,982906	2021-06-29	United States
S_614_G	S	614	SRR15747953	23403	A	G	0,99971	2021-06-29	United States
S_681_H	S	681	SRR15747953	23604	C	A	0,977636	2021-06-29	United States
S_950_N	S	950	SRR15747953	24410	G	A	0,999318	2021-06-29	United States
S_1229_I	S	1229	SRR15747953	25249	G	T	0,969466	2021-06-29	United States
ORF3a_20_M	ORF3a	20	SRR15747953	25452	C	G	0,978959	2021-06-29	United States
ORF3a_57_H	ORF3a	57	SRR15747953	25563	G	T	0,977752	2021-06-29	United States
ORF3a_174_A	ORF3a	174	SRR15747953	25913	G	C	0,0699346	2021-06-29	United States
ORF3a_255_NA	ORF3a	255	SRR15747953	26157	T	-GTTA	0,975548	2021-06-29	United States
ORF8_11_K	ORF8	11	SRR15747953	27925	C	A	0,96831	2021-06-29	United States
ORF8_38_S	ORF8	38	SRR15747953	28005	C	T	0,969561	2021-06-29	United States
ORF8_67_F	ORF8	67	SRR15747953	28093	C	T	0,969163	2021-06-29	United States
N_205_I	N	205	SRR15747953	28887	C	T	0,987395	2021-06-29	United States
ORF1ab_913_D	ORF1ab	913	SRR15747957	3004	G	T	0,987848	2021-06-29	United States
ORF1ab_1001_I	ORF1ab	1001	SRR15747957	3267	C	T	0,987565	2021-06-29	United States
ORF1ab_1708_D	ORF1ab	1708	SRR15747957	5388	C	A	0,985173	2021-06-29	United States
ORF1ab_2230_T	ORF1ab	2230	SRR15747957	6954	T	C	0,994086	2021-06-29	United States
ORF1ab_2259_I	ORF1ab	2259	SRR15747957	7042	G	T	0,991745	2021-06-29	United States
ORF1ab_3674_NA	ORF1ab	3674	SRR15747957	11287	G	-TCTGGTTTT	0,985482	2021-06-29	United States
ORF1ab_132_I	ORF1ab	132	SRR15747957	13862	C	T	0,193926	2021-06-29	United States
ORF1ab_218_L	ORF1ab	218	SRR15747957	14120	C	T	0,986097	2021-06-29	United States
ORF1ab_314_L	ORF1ab	314	SRR15747957	14408	C	T	0,999731	2021-06-29	United States
ORF1ab_1428_V	ORF1ab	1428	SRR15747957	17750	C	T	0,989025	2021-06-29	United States
S_68_NA	S	68	SRR15747957	21764	A	-TACATG	0,976573	2021-06-29	United States
S_143_NA	S	143	SRR15747957	21990	T	-TTA	0,99254	2021-06-29	United States
S_501_Y	S	501	SRR15747957	23063	A	T	0,992404	2021-06-29	United States
S_570_D	S	570	SRR15747957	23271	C	A	0,989227	2021-06-29	United States
S_614_G	S	614	SRR15747957	23403	A	G	0,999616	2021-06-29	United States
S_681_H	S	681	SRR15747957	23604	C	A	0,988214	2021-06-29	United States
S_716_I	S	716	SRR15747957	23709	C	T	0,987582	2021-06-29	United States
S_982_A	S	982	SRR15747957	24506	T	G	0,992155	2021-06-29	United States
S_1118_H	S	1118	SRR15747957	24914	G	C	0,987941	2021-06-29	United States
ORF3a_28_S	ORF3a	28	SRR15747957	25475	T	C	0,987342	2021-06-29	United States
ORF3a_174_A	ORF3a	174	SRR15747957	25913	G	C	0,0739775	2021-06-29	United States
ORF3a_240_S	ORF3a	240	SRR15747957	26110	C	T	0,985897	2021-06-29	United States
ORF8_27_*	ORF8	27	SRR15747957	27972	C	T	0,988461	2021-06-29	United States
ORF8_52_I	ORF8	52	SRR15747957	28048	G	T	0,988862	2021-06-29	United States
ORF8_68_*	ORF8	68	SRR15747957	28095	A	T	0,988067	2021-06-29	United States
ORF8_73_C	ORF8	73	SRR15747957	28111	A	G	0,988452	2021-06-29	United States
N_3_H	N	3	SRR15747957	28280	G	C	0,988849	2021-06-29	United States
N_3_V	N	3	SRR15747957	28281	A	T	0,989049	2021-06-29	United States
N_3_E	N	3	SRR15747957	28282	T	A	0,989041	2021-06-29	United States
N_203_K	N	203	SRR15747957	28881	G	A	0,987985	2021-06-29	United States
N_204_R	N	204	SRR15747957	28883	G	C	0,989493	2021-06-29	United States
N_235_F	N	235	SRR15747957	28977	C	T	0,989105	2021-06-29	United States
ORF1ab_1001_I	ORF1ab	1001	SRR15747958	3267	C	T	0,984121	2021-06-29	United States
ORF1ab_1708_D	ORF1ab	1708	SRR15747958	5388	C	A	0,971383	2021-06-29	United States
ORF1ab_2230_T	ORF1ab	2230	SRR15747958	6954	T	C	0,979933	2021-06-29	United States
ORF1ab_3674_NA	ORF1ab	3674	SRR15747958	11287	G	-TCTGGTTTT	0,944642	2021-06-29	United States
ORF1ab_3697_V	ORF1ab	3697	SRR15747958	11355	C	T	0,110611	2021-06-29	United States
ORF1ab_3829_F	ORF1ab	3829	SRR15747958	11750	C	T	0,0824679	2021-06-29	United States
ORF1ab_4164_I	ORF1ab	4164	SRR15747958	12756	C	T	0,0612302	2021-06-29	United States
ORF1ab_4175_I	ORF1ab	4175	SRR15747958	12789	C	T	0,0844817	2021-06-29	United States
ORF1ab_218_L	ORF1ab	218	SRR15747958	14120	C	T	0,977361	2021-06-29	United States
ORF1ab_314_L	ORF1ab	314	SRR15747958	14408	C	T	1	2021-06-29	United States
ORF1ab_1000_L	ORF1ab	1000	SRR15747958	16466	C	T	0,0535714	2021-06-29	United States
ORF1ab_1975_S	ORF1ab	1975	SRR15747958	19390	C	T	0,981366	2021-06-29	United States
S_68_NA	S	68	SRR15747958	21764	A	-TACATG	0,99791	2021-06-29	United States
S_143_NA	S	143	SRR15747958	21990	T	-TTA	0,994332	2021-06-29	United States
S_501_Y	S	501	SRR15747958	23063	A	T	0,983871	2021-06-29	United States
S_570_D	S	570	SRR15747958	23271	C	A	0,990364	2021-06-29	United States
S_614_G	S	614	SRR15747958	23403	A	G	0,999803	2021-06-29	United States
S_681_H	S	681	SRR15747958	23604	C	A	0,987391	2021-06-29	United States
S_716_I	S	716	SRR15747958	23709	C	T	0,986413	2021-06-29	United States
S_982_A	S	982	SRR15747958	24506	T	G	0,985769	2021-06-29	United States
S_1118_H	S	1118	SRR15747958	24914	G	C	0,983389	2021-06-29	United States
ORF3a_174_A	ORF3a	174	SRR15747958	25913	G	C	0,190951	2021-06-29	United States
ORF3a_196_E	ORF3a	196	SRR15747958	25979	G	A	0,0555196	2021-06-29	United States
ORF8_27_*	ORF8	27	SRR15747958	27972	C	T	0,942116	2021-06-29	United States
ORF8_52_I	ORF8	52	SRR15747958	28048	G	T	0,93865	2021-06-29	United States
ORF8_68_*	ORF8	68	SRR15747958	28095	A	T	0,938124	2021-06-29	United States
ORF8_73_C	ORF8	73	SRR15747958	28111	A	G	0,957788	2021-06-29	United States
N_3_H	N	3	SRR15747958	28280	G	C	0,958296	2021-06-29	United States
N_3_V	N	3	SRR15747958	28281	A	T	0,95756	2021-06-29	United States
N_3_E	N	3	SRR15747958	28282	T	A	0,958222	2021-06-29	United States
ORF1ab_261_N	ORF1ab	261	SRR15747961	1048	G	T	0,0984848	2021-06-29	United States
ORF1ab_892_S	ORF1ab	892	SRR15747961	2939	C	T	0,499022	2021-06-29	United States
ORF1ab_1001_I	ORF1ab	1001	SRR15747961	3267	C	T	0,0875346	2021-06-29	United States
ORF1ab_1044_Y	ORF1ab	1044	SRR15747961	3395	G	T	0,681737	2021-06-29	United States
ORF1ab_1306_S	ORF1ab	1306	SRR15747961	4181	G	T	0,845604	2021-06-29	United States
ORF1ab_1708_D	ORF1ab	1708	SRR15747961	5388	C	A	0,136915	2021-06-29	United States
ORF1ab_2046_L	ORF1ab	2046	SRR15747961	6402	C	T	0,898477	2021-06-29	United States
ORF1ab_2132_G	ORF1ab	2132	SRR15747961	6659	A	G	0,236641	2021-06-29	United States
ORF1ab_2230_T	ORF1ab	2230	SRR15747961	6954	T	C	0,118081	2021-06-29	United States
ORF1ab_2287_S	ORF1ab	2287	SRR15747961	7124	C	T	0,897616	2021-06-29	United States
ORF1ab_2554_V	ORF1ab	2554	SRR15747961	7926	C	T	0,230563	2021-06-29	United States
ORF1ab_2930_L	ORF1ab	2930	SRR15747961	9053	G	T	0,842989	2021-06-29	United States
ORF1ab_3255_I	ORF1ab	3255	SRR15747961	10029	C	T	0,938172	2021-06-29	United States
ORF1ab_3646_A	ORF1ab	3646	SRR15747961	11201	A	G	0,932923	2021-06-29	United States
ORF1ab_3674_NA	ORF1ab	3674	SRR15747961	11287	G	-TCTGGTTTT	0,0557359	2021-06-29	United States
ORF1ab_183_V	ORF1ab	183	SRR15747961	14014	T	G	0,102535	2021-06-29	United States
ORF1ab_314_L	ORF1ab	314	SRR15747961	14408	C	T	0,999591	2021-06-29	United States
ORF1ab_662_S	ORF1ab	662	SRR15747961	15451	G	A	0,9375	2021-06-29	United States
ORF1ab_1000_L	ORF1ab	1000	SRR15747961	16466	C	T	0,900962	2021-06-29	United States
ORF1ab_1219_S	ORF1ab	1219	SRR15747961	17122	G	T	0,170158	2021-06-29	United States
ORF1ab_1918_V	ORF1ab	1918	SRR15747961	19220	C	T	0,932976	2021-06-29	United States
S_19_R	S	19	SRR15747961	21618	C	G	0,925926	2021-06-29	United States
S_26_S	S	26	SRR15747961	21638	C	T	0,188406	2021-06-29	United States
S_68_NA	S	68	SRR15747961	21764	A	-TACATG	0,417431	2021-06-29	United States
S_95_I	S	95	SRR15747961	21846	C	T	0,411215	2021-06-29	United States
S_138_Y	S	138	SRR15747961	21974	G	T	0,158879	2021-06-29	United States
S_142_D	S	142	SRR15747961	21987	G	A	0,390698	2021-06-29	United States
S_143_NA	S	143	SRR15747961	21990	T	-TTA	0,390909	2021-06-29	United States
S_156_NA	S	156	SRR15747961	22028	G	-AGTTCA	0,662791	2021-06-29	United States
S_452_R	S	452	SRR15747961	22917	T	G	0,832117	2021-06-29	United States
S_478_K	S	478	SRR15747961	22995	C	A	0,826196	2021-06-29	United States
S_501_Y	S	501	SRR15747961	23063	A	T	0,132979	2021-06-29	United States
S_570_D	S	570	SRR15747961	23271	C	A	0,0680741	2021-06-29	United States
S_614_G	S	614	SRR15747961	23403	A	G	0,999572	2021-06-29	United States
S_681_R	S	681	SRR15747961	23604	C	G	0,861135	2021-06-29	United States
S_681_H	S	681	SRR15747961	23604	C	A	0,107424	2021-06-29	United States
S_716_I	S	716	SRR15747961	23709	C	T	0,0891892	2021-06-29	United States
S_859_I	S	859	SRR15747961	24138	C	T	0,647158	2021-06-29	United States
S_950_N	S	950	SRR15747961	24410	G	A	0,825166	2021-06-29	United States
S_982_A	S	982	SRR15747961	24506	T	G	0,0958466	2021-06-29	United States
S_1118_H	S	1118	SRR15747961	24914	G	C	0,0822597	2021-06-29	United States
ORF3a_26_L	ORF3a	26	SRR15747961	25469	C	T	0,803333	2021-06-29	United States
ORF3a_72_S	ORF3a	72	SRR15747961	25606	G	T	0,0923248	2021-06-29	United States
ORF3a_174_A	ORF3a	174	SRR15747961	25913	G	C	0,0809302	2021-06-29	United States
M_82_T	M	82	SRR15747961	26767	T	C	0,797583	2021-06-29	United States
ORF7a_82_A	ORF7a	82	SRR15747961	27638	T	C	0,813953	2021-06-29	United States
ORF7a_84_S	ORF7a	84	SRR15747961	27643	C	T	0,0605428	2021-06-29	United States
ORF7a_120_I	ORF7a	120	SRR15747961	27752	C	T	0,814969	2021-06-29	United States
ORF7b_40_I	ORF7b	40	SRR15747961	27874	C	T	0,818057	2021-06-29	United States
ORF8_27_*	ORF8	27	SRR15747961	27972	C	T	0,14147	2021-06-29	United States
ORF8_52_I	ORF8	52	SRR15747961	28048	G	T	0,137394	2021-06-29	United States
ORF8_73_C	ORF8	73	SRR15747961	28111	A	G	0,128728	2021-06-29	United States
ORF8_118_NA	ORF8	118	SRR15747961	28247	A	-GATTTC	0,82205	2021-06-29	United States
N_3_H	N	3	SRR15747961	28280	G	C	0,0953177	2021-06-29	United States
N_3_V	N	3	SRR15747961	28281	A	T	0,0959596	2021-06-29	United States
N_3_E	N	3	SRR15747961	28282	T	A	0,0953177	2021-06-29	United States
N_63_G	N	63	SRR15747961	28461	A	G	0,877921	2021-06-29	United States
N_203_M	N	203	SRR15747961	28881	G	T	0,807692	2021-06-29	United States
N_203_K	N	203	SRR15747961	28881	G	A	0,162088	2021-06-29	United States
N_204_R	N	204	SRR15747961	28883	G	C	0,169811	2021-06-29	United States
N_215_C	N	215	SRR15747961	28916	G	T	0,793956	2021-06-29	United States
N_235_F	N	235	SRR15747961	28977	C	T	0,181556	2021-06-29	United States
N_377_Y	N	377	SRR15747961	29402	G	T	0,960396	2021-06-29	United States
ORF1ab_959_S	ORF1ab	959	SRR15747963	3140	C	T	0,940845	2021-06-29	United States
ORF1ab_1001_I	ORF1ab	1001	SRR15747963	3267	C	T	0,971913	2021-06-29	United States
ORF1ab_1708_D	ORF1ab	1708	SRR15747963	5388	C	A	0,916566	2021-06-29	United States
ORF1ab_2230_T	ORF1ab	2230	SRR15747963	6954	T	C	0,983103	2021-06-29	United States
ORF1ab_2259_I	ORF1ab	2259	SRR15747963	7042	G	T	0,982379	2021-06-29	United States
ORF1ab_2554_V	ORF1ab	2554	SRR15747963	7926	C	T	0,0528846	2021-06-29	United States
ORF1ab_3209_V	ORF1ab	3209	SRR15747963	9891	C	T	0,192982	2021-06-29	United States
ORF1ab_3255_I	ORF1ab	3255	SRR15747963	10029	C	T	0,102804	2021-06-29	United States
ORF1ab_3674_NA	ORF1ab	3674	SRR15747963	11287	G	-TCTGGTTTT	0,912963	2021-06-29	United States
ORF1ab_218_L	ORF1ab	218	SRR15747963	14120	C	T	0,828816	2021-06-29	United States
ORF1ab_314_L	ORF1ab	314	SRR15747963	14408	C	T	0,999792	2021-06-29	United States
ORF1ab_662_S	ORF1ab	662	SRR15747963	15451	G	A	0,0521618	2021-06-29	United States
ORF1ab_1000_L	ORF1ab	1000	SRR15747963	16466	C	T	0,207407	2021-06-29	United States
S_68_NA	S	68	SRR15747963	21764	A	-TACATG	0,993989	2021-06-29	United States
S_143_NA	S	143	SRR15747963	21990	T	-TTA	0,995162	2021-06-29	United States
S_501_Y	S	501	SRR15747963	23063	A	T	0,971726	2021-06-29	United States
S_570_D	S	570	SRR15747963	23271	C	A	0,981303	2021-06-29	United States
S_614_G	S	614	SRR15747963	23403	A	G	1	2021-06-29	United States
S_681_H	S	681	SRR15747963	23604	C	A	0,968424	2021-06-29	United States
S_716_I	S	716	SRR15747963	23709	C	T	0,967959	2021-06-29	United States
S_982_A	S	982	SRR15747963	24506	T	G	0,976698	2021-06-29	United States
S_1118_H	S	1118	SRR15747963	24914	G	C	0,93414	2021-06-29	United States
ORF3a_171_L	ORF3a	171	SRR15747963	25904	C	T	0,895354	2021-06-29	United States
ORF3a_174_A	ORF3a	174	SRR15747963	25913	G	C	0,0835118	2021-06-29	United States
M_82_T	M	82	SRR15747963	26767	T	C	0,0535895	2021-06-29	United States
ORF8_27_*	ORF8	27	SRR15747963	27972	C	T	0,9375	2021-06-29	United States
ORF8_52_I	ORF8	52	SRR15747963	28048	G	T	0,940111	2021-06-29	United States
ORF8_61_F	ORF8	61	SRR15747963	28075	G	T	0,940781	2021-06-29	United States
ORF8_68_*	ORF8	68	SRR15747963	28095	A	T	0,940541	2021-06-29	United States
ORF8_73_C	ORF8	73	SRR15747963	28111	A	G	0,914718	2021-06-29	United States
ORF8_118_NA	ORF8	118	SRR15747963	28247	A	-GATTTC	0,113827	2021-06-29	United States
N_3_H	N	3	SRR15747963	28280	G	C	0,87931	2021-06-29	United States
N_3_V	N	3	SRR15747963	28281	A	T	0,878223	2021-06-29	United States
N_3_E	N	3	SRR15747963	28282	T	A	0,879656	2021-06-29	United States
N_203_M	N	203	SRR15747963	28881	G	T	0,165803	2021-06-29	United States
N_203_K	N	203	SRR15747963	28881	G	A	0,834197	2021-06-29	United States
N_204_R	N	204	SRR15747963	28883	G	C	0,837563	2021-06-29	United States
N_215_C	N	215	SRR15747963	28916	G	T	0,0740741	2021-06-29	United States
N_235_F	N	235	SRR15747963	28977	C	T	0,837838	2021-06-29	United States
ORF1ab_1306_S	ORF1ab	1306	SRR15747967	4181	G	T	0,994418	2021-06-29	United States
ORF1ab_2046_L	ORF1ab	2046	SRR15747967	6402	C	T	0,996107	2021-06-29	United States
ORF1ab_2087_I	ORF1ab	2087	SRR15747967	6525	C	T	0,318923	2021-06-29	United States
ORF1ab_2287_S	ORF1ab	2287	SRR15747967	7124	C	T	0,991633	2021-06-29	United States
ORF1ab_2554_V	ORF1ab	2554	SRR15747967	7926	C	T	0,993513	2021-06-29	United States
ORF1ab_2930_L	ORF1ab	2930	SRR15747967	9053	G	T	0,995648	2021-06-29	United States
ORF1ab_3255_I	ORF1ab	3255	SRR15747967	10029	C	T	0,996226	2021-06-29	United States
ORF1ab_3646_A	ORF1ab	3646	SRR15747967	11201	A	G	0,995725	2021-06-29	United States
ORF1ab_183_V	ORF1ab	183	SRR15747967	14014	T	G	0,989863	2021-06-29	United States
ORF1ab_314_L	ORF1ab	314	SRR15747967	14408	C	T	0,999891	2021-06-29	United States
ORF1ab_397_V	ORF1ab	397	SRR15747967	14657	C	T	0,989715	2021-06-29	United States
ORF1ab_662_S	ORF1ab	662	SRR15747967	15451	G	A	0,997158	2021-06-29	United States
ORF1ab_1000_L	ORF1ab	1000	SRR15747967	16466	C	T	0,996711	2021-06-29	United States
ORF1ab_1918_V	ORF1ab	1918	SRR15747967	19220	C	T	0,995037	2021-06-29	United States
S_19_R	S	19	SRR15747967	21618	C	G	0,998353	2021-06-29	United States
S_142_D	S	142	SRR15747967	21987	G	A	0,940541	2021-06-29	United States
S_156_NA	S	156	SRR15747967	22028	G	-AGTTCA	0,986588	2021-06-29	United States
S_452_R	S	452	SRR15747967	22917	T	G	0,999086	2021-06-29	United States
S_478_K	S	478	SRR15747967	22995	C	A	0,998051	2021-06-29	United States
S_614_G	S	614	SRR15747967	23403	A	G	1	2021-06-29	United States
S_681_R	S	681	SRR15747967	23604	C	G	0,997583	2021-06-29	United States
S_950_N	S	950	SRR15747967	24410	G	A	0,998584	2021-06-29	United States
ORF3a_26_L	ORF3a	26	SRR15747967	25469	C	T	0,99719	2021-06-29	United States
ORF3a_174_A	ORF3a	174	SRR15747967	25913	G	C	0,0673743	2021-06-29	United States
M_82_T	M	82	SRR15747967	26767	T	C	0,997373	2021-06-29	United States
ORF7a_82_A	ORF7a	82	SRR15747967	27638	T	C	0,997002	2021-06-29	United States
ORF7a_120_I	ORF7a	120	SRR15747967	27752	C	T	0,996403	2021-06-29	United States
ORF7b_40_I	ORF7b	40	SRR15747967	27874	C	T	0,995737	2021-06-29	United States
ORF8_118_NA	ORF8	118	SRR15747967	28247	A	-GATTTC	0,989796	2021-06-29	United States
N_63_G	N	63	SRR15747967	28461	A	G	0,994843	2021-06-29	United States
N_203_M	N	203	SRR15747967	28881	G	T	0,99553	2021-06-29	United States
N_215_C	N	215	SRR15747967	28916	G	T	0,994182	2021-06-29	United States
N_377_Y	N	377	SRR15747967	29402	G	T	1	2021-06-29	United States
ORF1ab_1001_I	ORF1ab	1001	SRR15747972	3267	C	T	0,985055	2021-06-29	United States
ORF1ab_1708_D	ORF1ab	1708	SRR15747972	5388	C	A	0,961433	2021-06-29	United States
ORF1ab_2230_T	ORF1ab	2230	SRR15747972	6954	T	C	0,96347	2021-06-29	United States
ORF1ab_2554_V	ORF1ab	2554	SRR15747972	7926	C	T	0,0595745	2021-06-29	United States
ORF1ab_3674_NA	ORF1ab	3674	SRR15747972	11287	G	-TCTGGTTTT	0,983589	2021-06-29	United States
ORF1ab_4087_I	ORF1ab	4087	SRR15747972	12525	C	T	0,98267	2021-06-29	United States
ORF1ab_218_L	ORF1ab	218	SRR15747972	14120	C	T	0,979833	2021-06-29	United States
ORF1ab_314_L	ORF1ab	314	SRR15747972	14408	C	T	1	2021-06-29	United States
S_3_NA	S	3	SRR15747972	21569	G	+T	0,143713	2021-06-29	United States
S_68_NA	S	68	SRR15747972	21764	A	-TACATG	0,996672	2021-06-29	United States
S_143_NA	S	143	SRR15747972	21990	T	-TTA	0,990603	2021-06-29	United States
S_240_I	S	240	SRR15747972	22281	C	T	0,993418	2021-06-29	United States
S_501_Y	S	501	SRR15747972	23063	A	T	0,953069	2021-06-29	United States
S_570_D	S	570	SRR15747972	23271	C	A	0,991042	2021-06-29	United States
S_614_G	S	614	SRR15747972	23403	A	G	1	2021-06-29	United States
S_681_H	S	681	SRR15747972	23604	C	A	0,988614	2021-06-29	United States
S_716_I	S	716	SRR15747972	23709	C	T	0,988041	2021-06-29	United States
S_982_A	S	982	SRR15747972	24506	T	G	0,982409	2021-06-29	United States
S_1118_H	S	1118	SRR15747972	24914	G	C	0,971681	2021-06-29	United States
ORF3a_174_A	ORF3a	174	SRR15747972	25913	G	C	0,179437	2021-06-29	United States
ORF8_27_*	ORF8	27	SRR15747972	27972	C	T	0,973646	2021-06-29	United States
ORF8_52_I	ORF8	52	SRR15747972	28048	G	T	0,972892	2021-06-29	United States
ORF8_68_*	ORF8	68	SRR15747972	28095	A	T	0,973529	2021-06-29	United States
ORF8_73_C	ORF8	73	SRR15747972	28111	A	G	0,974453	2021-06-29	United States
N_3_H	N	3	SRR15747972	28280	G	C	0,976902	2021-06-29	United States
N_3_V	N	3	SRR15747972	28281	A	T	0,975643	2021-06-29	United States
N_3_E	N	3	SRR15747972	28282	T	A	0,975577	2021-06-29	United States
N_203_K	N	203	SRR15747972	28881	G	A	0,956757	2021-06-29	United States
N_204_R	N	204	SRR15747972	28883	G	C	0,956989	2021-06-29	United States
N_235_F	N	235	SRR15747972	28977	C	T	0,956522	2021-06-29	United States
ORF1ab_1306_S	ORF1ab	1306	SRR15747974	4181	G	T	0,992902	2021-06-29	United States
ORF1ab_2046_L	ORF1ab	2046	SRR15747974	6402	C	T	0,991899	2021-06-29	United States
ORF1ab_2287_S	ORF1ab	2287	SRR15747974	7124	C	T	0,99093	2021-06-29	United States
ORF1ab_2930_L	ORF1ab	2930	SRR15747974	9053	G	T	0,996487	2021-06-29	United States
ORF1ab_3255_I	ORF1ab	3255	SRR15747974	10029	C	T	0,989418	2021-06-29	United States
ORF1ab_3395_L	ORF1ab	3395	SRR15747974	10449	C	T	0,971939	2021-06-29	United States
ORF1ab_3646_A	ORF1ab	3646	SRR15747974	11201	A	G	0,993211	2021-06-29	United States
ORF1ab_3731_V	ORF1ab	3731	SRR15747974	11456	A	G	0,990724	2021-06-29	United States
ORF1ab_314_L	ORF1ab	314	SRR15747974	14408	C	T	0,99945	2021-06-29	United States
ORF1ab_662_S	ORF1ab	662	SRR15747974	15451	G	A	0,996815	2021-06-29	United States
ORF1ab_1000_L	ORF1ab	1000	SRR15747974	16466	C	T	0,992537	2021-06-29	United States
ORF1ab_1918_V	ORF1ab	1918	SRR15747974	19220	C	T	0,996966	2021-06-29	United States
ORF1ab_2560_F	ORF1ab	2560	SRR15747974	21145	C	T	0,983257	2021-06-29	United States
S_156_NA	S	156	SRR15747974	22028	G	-AGTTCA	0,985646	2021-06-29	United States
S_452_R	S	452	SRR15747974	22917	T	G	1	2021-06-29	United States
S_478_K	S	478	SRR15747974	22995	C	A	1	2021-06-29	United States
S_614_G	S	614	SRR15747974	23403	A	G	1	2021-06-29	United States
S_681_R	S	681	SRR15747974	23604	C	G	0,995296	2021-06-29	United States
S_950_N	S	950	SRR15747974	24410	G	A	0,991285	2021-06-29	United States
ORF3a_26_L	ORF3a	26	SRR15747974	25469	C	T	0,996683	2021-06-29	United States
ORF3a_67_N	ORF3a	67	SRR15747974	25593	G	C	0,991482	2021-06-29	United States
ORF3a_174_A	ORF3a	174	SRR15747974	25913	G	C	0,0808581	2021-06-29	United States
M_82_T	M	82	SRR15747974	26767	T	C	0,991957	2021-06-29	United States
ORF7a_82_A	ORF7a	82	SRR15747974	27638	T	C	1	2021-06-29	United States
ORF7a_120_I	ORF7a	120	SRR15747974	27752	C	T	1	2021-06-29	United States
ORF7b_40_I	ORF7b	40	SRR15747974	27874	C	T	0,982323	2021-06-29	United States
ORF8_118_NA	ORF8	118	SRR15747974	28247	A	-GATTTC	0,991474	2021-06-29	United States
N_63_G	N	63	SRR15747974	28461	A	G	0,995176	2021-06-29	United States
ORF1ab_1306_S	ORF1ab	1306	SRR15747976	4181	G	T	0,997362	2021-06-29	United States
ORF1ab_2046_L	ORF1ab	2046	SRR15747976	6402	C	T	0,996929	2021-06-29	United States
ORF1ab_2125_Y	ORF1ab	2125	SRR15747976	6638	C	T	0,990548	2021-06-29	United States
ORF1ab_2287_S	ORF1ab	2287	SRR15747976	7124	C	T	0,996746	2021-06-29	United States
ORF1ab_2554_V	ORF1ab	2554	SRR15747976	7926	C	T	0,994367	2021-06-29	United States
ORF1ab_2930_L	ORF1ab	2930	SRR15747976	9053	G	T	0,995651	2021-06-29	United States
ORF1ab_3255_I	ORF1ab	3255	SRR15747976	10029	C	T	0,994228	2021-06-29	United States
ORF1ab_3646_A	ORF1ab	3646	SRR15747976	11201	A	G	0,994813	2021-06-29	United States
ORF1ab_183_V	ORF1ab	183	SRR15747976	14014	T	G	0,99241	2021-06-29	United States
ORF1ab_314_L	ORF1ab	314	SRR15747976	14408	C	T	1	2021-06-29	United States
ORF1ab_662_S	ORF1ab	662	SRR15747976	15451	G	A	0,997473	2021-06-29	United States
ORF1ab_1000_L	ORF1ab	1000	SRR15747976	16466	C	T	0,998504	2021-06-29	United States
ORF1ab_1087_Y	ORF1ab	1087	SRR15747976	16726	C	T	0,994018	2021-06-29	United States
ORF1ab_1918_V	ORF1ab	1918	SRR15747976	19220	C	T	0,994088	2021-06-29	United States
S_19_R	S	19	SRR15747976	21618	C	G	0,998459	2021-06-29	United States
S_142_D	S	142	SRR15747976	21987	G	A	0,916667	2021-06-29	United States
S_156_NA	S	156	SRR15747976	22028	G	-AGTTCA	0,984768	2021-06-29	United States
S_452_R	S	452	SRR15747976	22917	T	G	0,999276	2021-06-29	United States
S_478_K	S	478	SRR15747976	22995	C	A	0,9985	2021-06-29	United States
S_614_G	S	614	SRR15747976	23403	A	G	1	2021-06-29	United States
S_681_R	S	681	SRR15747976	23604	C	G	0,998448	2021-06-29	United States
S_950_N	S	950	SRR15747976	24410	G	A	0,997978	2021-06-29	United States
S_1161_L	S	1161	SRR15747976	25044	C	T	0,106225	2021-06-29	United States
ORF3a_26_L	ORF3a	26	SRR15747976	25469	C	T	0,997356	2021-06-29	United States
ORF3a_174_A	ORF3a	174	SRR15747976	25913	G	C	0,0670066	2021-06-29	United States
M_82_T	M	82	SRR15747976	26767	T	C	0,997319	2021-06-29	United States
ORF7a_82_A	ORF7a	82	SRR15747976	27638	T	C	0,999155	2021-06-29	United States
ORF7a_120_I	ORF7a	120	SRR15747976	27752	C	T	0,998309	2021-06-29	United States
ORF7b_40_I	ORF7b	40	SRR15747976	27874	C	T	0,995937	2021-06-29	United States
ORF8_60_F	ORF8	60	SRR15747976	28073	G	T	0,995289	2021-06-29	United States
ORF8_118_NA	ORF8	118	SRR15747976	28247	A	-GATTTC	0,987493	2021-06-29	United States
N_63_G	N	63	SRR15747976	28461	A	G	0,996136	2021-06-29	United States
N_203_M	N	203	SRR15747976	28881	G	T	0,995252	2021-06-29	United States
N_215_C	N	215	SRR15747976	28916	G	T	0,995279	2021-06-29	United States
N_377_Y	N	377	SRR15747976	29402	G	T	0,997755	2021-06-29	United States
ORF1ab_443_F	ORF1ab	443	SRR15747977	1593	C	T	0,987523	2021-06-29	United States
ORF1ab_1306_S	ORF1ab	1306	SRR15747977	4181	G	T	0,991713	2021-06-29	United States
ORF1ab_2046_L	ORF1ab	2046	SRR15747977	6402	C	T	0,996459	2021-06-29	United States
ORF1ab_2287_S	ORF1ab	2287	SRR15747977	7124	C	T	0,995098	2021-06-29	United States
ORF1ab_2619_A	ORF1ab	2619	SRR15747977	8121	A	C	0,983994	2021-06-29	United States
ORF1ab_2930_L	ORF1ab	2930	SRR15747977	9053	G	T	0,993366	2021-06-29	United States
ORF1ab_3255_I	ORF1ab	3255	SRR15747977	10029	C	T	0,993767	2021-06-29	United States
ORF1ab_3646_A	ORF1ab	3646	SRR15747977	11201	A	G	0,993662	2021-06-29	United States
ORF1ab_314_L	ORF1ab	314	SRR15747977	14408	C	T	0,999672	2021-06-29	United States
ORF1ab_662_S	ORF1ab	662	SRR15747977	15451	G	A	0,996749	2021-06-29	United States
ORF1ab_1000_L	ORF1ab	1000	SRR15747977	16466	C	T	0,996034	2021-06-29	United States
ORF1ab_1918_V	ORF1ab	1918	SRR15747977	19220	C	T	0,993097	2021-06-29	United States
ORF1ab_2579_N	ORF1ab	2579	SRR15747977	21204	G	T	0,981371	2021-06-29	United States
S_19_R	S	19	SRR15747977	21618	C	G	0,997519	2021-06-29	United States
S_21_I	S	21	SRR15747977	21624	G	T	0,967822	2021-06-29	United States
S_95_I	S	95	SRR15747977	21846	C	T	0,888889	2021-06-29	United States
S_142_D	S	142	SRR15747977	21987	G	A	0,882353	2021-06-29	United States
S_156_NA	S	156	SRR15747977	22028	G	-AGTTCA	0,986788	2021-06-29	United States
S_452_R	S	452	SRR15747977	22917	T	G	0,991877	2021-06-29	United States
S_478_K	S	478	SRR15747977	22995	C	A	0,990582	2021-06-29	United States
S_614_G	S	614	SRR15747977	23403	A	G	0,999833	2021-06-29	United States
S_655_Y	S	655	SRR15747977	23525	C	T	0,985762	2021-06-29	United States
S_681_R	S	681	SRR15747977	23604	C	G	0,996806	2021-06-29	United States
S_950_N	S	950	SRR15747977	24410	G	A	0,998793	2021-06-29	United States
ORF3a_26_L	ORF3a	26	SRR15747977	25469	C	T	0,994625	2021-06-29	United States
ORF3a_174_A	ORF3a	174	SRR15747977	25913	G	C	0,0709898	2021-06-29	United States
M_82_T	M	82	SRR15747977	26767	T	C	0,998158	2021-06-29	United States
ORF7a_82_A	ORF7a	82	SRR15747977	27638	T	C	0,995322	2021-06-29	United States
ORF7a_120_I	ORF7a	120	SRR15747977	27752	C	T	0,996381	2021-06-29	United States
ORF7b_40_I	ORF7b	40	SRR15747977	27874	C	T	0,992902	2021-06-29	United States
ORF8_118_NA	ORF8	118	SRR15747977	28247	A	-GATTTC	0,990768	2021-06-29	United States
N_63_G	N	63	SRR15747977	28461	A	G	0,995703	2021-06-29	United States
N_203_M	N	203	SRR15747977	28881	G	T	0,997465	2021-06-29	United States
N_215_C	N	215	SRR15747977	28916	G	T	0,992357	2021-06-29	United States
N_377_Y	N	377	SRR15747977	29402	G	T	1	2021-06-29	United States
ORF1ab_1306_S	ORF1ab	1306	SRR15747978	4181	G	T	0,992884	2021-06-29	United States
ORF1ab_2046_L	ORF1ab	2046	SRR15747978	6402	C	T	0,993819	2021-06-29	United States
ORF1ab_2206_A	ORF1ab	2206	SRR15747978	6882	T	C	0,493927	2021-06-29	United States
ORF1ab_2287_S	ORF1ab	2287	SRR15747978	7124	C	T	0,991749	2021-06-29	United States
ORF1ab_2930_L	ORF1ab	2930	SRR15747978	9053	G	T	0,990944	2021-06-29	United States
ORF1ab_3255_I	ORF1ab	3255	SRR15747978	10029	C	T	0,989891	2021-06-29	United States
ORF1ab_3646_A	ORF1ab	3646	SRR15747978	11201	A	G	0,995564	2021-06-29	United States
ORF1ab_314_L	ORF1ab	314	SRR15747978	14408	C	T	0,999801	2021-06-29	United States
ORF1ab_662_S	ORF1ab	662	SRR15747978	15451	G	A	0,998003	2021-06-29	United States
ORF1ab_1000_L	ORF1ab	1000	SRR15747978	16466	C	T	0,996976	2021-06-29	United States
ORF1ab_1257_V	ORF1ab	1257	SRR15747978	17236	A	G	0,990118	2021-06-29	United States
ORF1ab_1918_V	ORF1ab	1918	SRR15747978	19220	C	T	0,995866	2021-06-29	United States
S_19_R	S	19	SRR15747978	21618	C	G	0,990632	2021-06-29	United States
S_142_D	S	142	SRR15747978	21987	G	A	0,941896	2021-06-29	United States
S_156_NA	S	156	SRR15747978	22028	G	-AGTTCA	0,990209	2021-06-29	United States
S_452_R	S	452	SRR15747978	22917	T	G	0,994839	2021-06-29	United States
S_478_K	S	478	SRR15747978	22995	C	A	0,993861	2021-06-29	United States
S_614_G	S	614	SRR15747978	23403	A	G	0,999517	2021-06-29	United States
S_681_R	S	681	SRR15747978	23604	C	G	0,996486	2021-06-29	United States
S_950_N	S	950	SRR15747978	24410	G	A	0,997581	2021-06-29	United States
ORF3a_26_L	ORF3a	26	SRR15747978	25469	C	T	0,994861	2021-06-29	United States
ORF3a_90_L	ORF3a	90	SRR15747978	25660	G	C	0,446945	2021-06-29	United States
ORF3a_104_S	ORF3a	104	SRR15747978	25702	C	T	0,989739	2021-06-29	United States
ORF3a_174_A	ORF3a	174	SRR15747978	25913	G	C	0,142104	2021-06-29	United States
M_82_T	M	82	SRR15747978	26767	T	C	0,996754	2021-06-29	United States
ORF7a_82_A	ORF7a	82	SRR15747978	27638	T	C	0,989147	2021-06-29	United States
ORF7a_120_I	ORF7a	120	SRR15747978	27752	C	T	0,99361	2021-06-29	United States
ORF7b_40_I	ORF7b	40	SRR15747978	27874	C	T	0,991803	2021-06-29	United States
ORF8_118_NA	ORF8	118	SRR15747978	28247	A	-GATTTC	0,9926	2021-06-29	United States
N_63_G	N	63	SRR15747978	28461	A	G	0,992549	2021-06-29	United States
N_203_M	N	203	SRR15747978	28881	G	T	0,971129	2021-06-29	United States
N_208_S	N	208	SRR15747978	28895	G	T	0,937173	2021-06-29	United States
N_215_C	N	215	SRR15747978	28916	G	T	0,963158	2021-06-29	United States
N_377_Y	N	377	SRR15747978	29402	G	T	0,994382	2021-06-29	United States
ORF1ab_1055_A	ORF1ab	1055	SRR15747980	3428	A	G	0,992074	2021-06-29	United States
ORF1ab_1538_I	ORF1ab	1538	SRR15747980	4878	C	T	0,987614	2021-06-29	United States
ORF1ab_3255_I	ORF1ab	3255	SRR15747980	10029	C	T	0,994169	2021-06-29	United States
ORF1ab_3729_R	ORF1ab	3729	SRR15747980	11451	A	G	0,98575	2021-06-29	United States
ORF1ab_314_L	ORF1ab	314	SRR15747980	14408	C	T	1	2021-06-29	United States
ORF1ab_1131_V	ORF1ab	1131	SRR15747980	16859	C	T	0,989726	2021-06-29	United States
ORF1ab_1342_S	ORF1ab	1342	SRR15747980	17491	C	T	0,990776	2021-06-29	United States
ORF1ab_1359_T	ORF1ab	1359	SRR15747980	17543	T	C	0,989484	2021-06-29	United States
S_95_I	S	95	SRR15747980	21846	C	T	0,997628	2021-06-29	United States
S_143_NA	S	143	SRR15747980	21990	T	+TAC	0,990876	2021-06-29	United States
S_346_K	S	346	SRR15747980	22599	G	A	0,991356	2021-06-29	United States
S_484_K	S	484	SRR15747980	23012	G	A	0,992662	2021-06-29	United States
S_501_Y	S	501	SRR15747980	23063	A	T	0,992391	2021-06-29	United States
S_614_G	S	614	SRR15747980	23403	A	G	1	2021-06-29	United States
S_681_H	S	681	SRR15747980	23604	C	A	0,991148	2021-06-29	United States
S_950_N	S	950	SRR15747980	24410	G	A	0,999022	2021-06-29	United States
ORF3a_57_H	ORF3a	57	SRR15747980	25563	G	T	0,993789	2021-06-29	United States
ORF3a_174_A	ORF3a	174	SRR15747980	25913	G	C	0,0658163	2021-06-29	United States
ORF3a_255_NA	ORF3a	255	SRR15747980	26157	T	-GTTA	0,98853	2021-06-29	United States
ORF8_11_K	ORF8	11	SRR15747980	27925	C	A	0,987738	2021-06-29	United States
ORF8_38_S	ORF8	38	SRR15747980	28005	C	T	0,987612	2021-06-29	United States
ORF8_67_F	ORF8	67	SRR15747980	28093	C	T	0,987713	2021-06-29	United States
N_205_I	N	205	SRR15747980	28887	C	T	0,99502	2021-06-29	United States
N_377_Y	N	377	SRR15747980	29402	G	T	1	2021-06-29	United States
ORF1ab_1306_S	ORF1ab	1306	SRR15747984	4181	G	T	0,994607	2021-06-30	United States
ORF1ab_1954_K	ORF1ab	1954	SRR15747984	6125	G	A	0,989164	2021-06-30	United States
ORF1ab_2046_L	ORF1ab	2046	SRR15747984	6402	C	T	0,995393	2021-06-30	United States
ORF1ab_2287_S	ORF1ab	2287	SRR15747984	7124	C	T	0,999101	2021-06-30	United States
ORF1ab_2930_L	ORF1ab	2930	SRR15747984	9053	G	T	0,995349	2021-06-30	United States
ORF1ab_3255_I	ORF1ab	3255	SRR15747984	10029	C	T	0,996466	2021-06-30	United States
ORF1ab_3646_A	ORF1ab	3646	SRR15747984	11201	A	G	0,993871	2021-06-30	United States
ORF1ab_314_L	ORF1ab	314	SRR15747984	14408	C	T	0,999002	2021-06-30	United States
ORF1ab_662_S	ORF1ab	662	SRR15747984	15451	G	A	0,99849	2021-06-30	United States
ORF1ab_1000_L	ORF1ab	1000	SRR15747984	16466	C	T	0,997459	2021-06-30	United States
ORF1ab_1257_V	ORF1ab	1257	SRR15747984	17236	A	G	0,994449	2021-06-30	United States
ORF1ab_1918_V	ORF1ab	1918	SRR15747984	19220	C	T	0,996635	2021-06-30	United States
S_19_R	S	19	SRR15747984	21618	C	G	0,995781	2021-06-30	United States
S_142_D	S	142	SRR15747984	21987	G	A	0,991071	2021-06-30	United States
S_156_NA	S	156	SRR15747984	22028	G	-AGTTCA	0,992495	2021-06-30	United States
S_452_R	S	452	SRR15747984	22917	T	G	1	2021-06-30	United States
S_478_K	S	478	SRR15747984	22995	C	A	1	2021-06-30	United States
S_614_G	S	614	SRR15747984	23403	A	G	1	2021-06-30	United States
S_681_R	S	681	SRR15747984	23604	C	G	0,997619	2021-06-30	United States
S_950_N	S	950	SRR15747984	24410	G	A	0,998639	2021-06-30	United States
ORF3a_26_L	ORF3a	26	SRR15747984	25469	C	T	0,998361	2021-06-30	United States
ORF3a_174_A	ORF3a	174	SRR15747984	25913	G	C	0,0881648	2021-06-30	United States
M_82_T	M	82	SRR15747984	26767	T	C	0,999271	2021-06-30	United States
ORF7a_82_A	ORF7a	82	SRR15747984	27638	T	C	0,997945	2021-06-30	United States
ORF7a_120_I	ORF7a	120	SRR15747984	27752	C	T	0,998973	2021-06-30	United States
ORF7b_40_I	ORF7b	40	SRR15747984	27874	C	T	0,996193	2021-06-30	United States
ORF8_118_NA	ORF8	118	SRR15747984	28247	A	-GATTTC	0,988112	2021-06-30	United States
N_63_G	N	63	SRR15747984	28461	A	G	0,997456	2021-06-30	United States
N_203_M	N	203	SRR15747984	28881	G	T	0,99883	2021-06-30	United States
N_215_C	N	215	SRR15747984	28916	G	T	0,997677	2021-06-30	United States
N_377_Y	N	377	SRR15747984	29402	G	T	1	2021-06-30	United States
ORF1ab_175_C	ORF1ab	175	SRR15747988	788	C	T	0,99267	2021-06-30	United States
ORF1ab_1277_A	ORF1ab	1277	SRR15747988	4094	A	G	0,121209	2021-06-30	United States
ORF1ab_1306_S	ORF1ab	1306	SRR15747988	4181	G	T	0,996414	2021-06-30	United States
ORF1ab_2046_L	ORF1ab	2046	SRR15747988	6402	C	T	0,997572	2021-06-30	United States
ORF1ab_2287_S	ORF1ab	2287	SRR15747988	7124	C	T	0,994716	2021-06-30	United States
ORF1ab_2930_L	ORF1ab	2930	SRR15747988	9053	G	T	0,995853	2021-06-30	United States
ORF1ab_2979_I	ORF1ab	2979	SRR15747988	9200	T	A	0,991748	2021-06-30	United States
ORF1ab_3255_I	ORF1ab	3255	SRR15747988	10029	C	T	0,997141	2021-06-30	United States
ORF1ab_3646_A	ORF1ab	3646	SRR15747988	11201	A	G	0,996511	2021-06-30	United States
ORF1ab_3731_V	ORF1ab	3731	SRR15747988	11456	A	G	0,992582	2021-06-30	United States
ORF1ab_314_L	ORF1ab	314	SRR15747988	14408	C	T	1	2021-06-30	United States
ORF1ab_662_S	ORF1ab	662	SRR15747988	15451	G	A	0,997863	2021-06-30	United States
ORF1ab_870_Y	ORF1ab	870	SRR15747988	16075	G	T	0,872065	2021-06-30	United States
ORF1ab_1000_L	ORF1ab	1000	SRR15747988	16466	C	T	0,998317	2021-06-30	United States
ORF1ab_1918_V	ORF1ab	1918	SRR15747988	19220	C	T	0,997008	2021-06-30	United States
S_19_R	S	19	SRR15747988	21618	C	G	1	2021-06-30	United States
S_142_D	S	142	SRR15747988	21987	G	A	0,970833	2021-06-30	United States
S_156_NA	S	156	SRR15747988	22028	G	-AGTTCA	0,990046	2021-06-30	United States
S_452_R	S	452	SRR15747988	22917	T	G	0,999449	2021-06-30	United States
S_478_K	S	478	SRR15747988	22995	C	A	0,998269	2021-06-30	United States
S_614_G	S	614	SRR15747988	23403	A	G	0,999883	2021-06-30	United States
S_681_R	S	681	SRR15747988	23604	C	G	0,999237	2021-06-30	United States
S_950_N	S	950	SRR15747988	24410	G	A	0,999505	2021-06-30	United States
ORF3a_26_L	ORF3a	26	SRR15747988	25469	C	T	0,998564	2021-06-30	United States
ORF3a_174_A	ORF3a	174	SRR15747988	25913	G	C	0,0757452	2021-06-30	United States
M_82_T	M	82	SRR15747988	26767	T	C	0,998857	2021-06-30	United States
ORF7a_82_A	ORF7a	82	SRR15747988	27638	T	C	0,998379	2021-06-30	United States
ORF7a_120_I	ORF7a	120	SRR15747988	27752	C	T	0,999189	2021-06-30	United States
ORF7b_40_I	ORF7b	40	SRR15747988	27874	C	T	0,997691	2021-06-30	United States
ORF8_118_NA	ORF8	118	SRR15747988	28247	A	-GATTTC	0,989128	2021-06-30	United States
N_63_G	N	63	SRR15747988	28461	A	G	0,991638	2021-06-30	United States
N_203_M	N	203	SRR15747988	28881	G	T	0,996075	2021-06-30	United States
N_215_C	N	215	SRR15747988	28916	G	T	0,993035	2021-06-30	United States
N_377_Y	N	377	SRR15747988	29402	G	T	1	2021-06-30	United States
ORF1ab_1306_S	ORF1ab	1306	SRR15747991	4181	G	T	0,993237	2021-06-30	United States
ORF1ab_2046_L	ORF1ab	2046	SRR15747991	6402	C	T	0,992395	2021-06-30	United States
ORF1ab_2287_S	ORF1ab	2287	SRR15747991	7124	C	T	0,994824	2021-06-30	United States
ORF1ab_2930_L	ORF1ab	2930	SRR15747991	9053	G	T	0,992793	2021-06-30	United States
ORF1ab_3255_I	ORF1ab	3255	SRR15747991	10029	C	T	0,993734	2021-06-30	United States
ORF1ab_3646_A	ORF1ab	3646	SRR15747991	11201	A	G	0,994183	2021-06-30	United States
ORF1ab_3731_V	ORF1ab	3731	SRR15747991	11456	A	G	0,986136	2021-06-30	United States
ORF1ab_314_L	ORF1ab	314	SRR15747991	14408	C	T	0,999819	2021-06-30	United States
ORF1ab_662_S	ORF1ab	662	SRR15747991	15451	G	A	0,996185	2021-06-30	United States
ORF1ab_1000_L	ORF1ab	1000	SRR15747991	16466	C	T	0,996777	2021-06-30	United States
ORF1ab_1918_V	ORF1ab	1918	SRR15747991	19220	C	T	0,995788	2021-06-30	United States
S_19_R	S	19	SRR15747991	21618	C	G	0,996269	2021-06-30	United States
S_142_D	S	142	SRR15747991	21987	G	A	0,962406	2021-06-30	United States
S_156_NA	S	156	SRR15747991	22028	G	-AGTTCA	0,985222	2021-06-30	United States
S_367_F	S	367	SRR15747991	22661	G	T	0,98081	2021-06-30	United States
S_452_R	S	452	SRR15747991	22917	T	G	0,99569	2021-06-30	United States
S_478_K	S	478	SRR15747991	22995	C	A	0,997753	2021-06-30	United States
S_614_G	S	614	SRR15747991	23403	A	G	0,999803	2021-06-30	United States
S_681_R	S	681	SRR15747991	23604	C	G	0,996039	2021-06-30	United States
S_950_N	S	950	SRR15747991	24410	G	A	0,9975	2021-06-30	United States
ORF3a_26_L	ORF3a	26	SRR15747991	25469	C	T	0,995804	2021-06-30	United States
ORF3a_174_A	ORF3a	174	SRR15747991	25913	G	C	0,0842961	2021-06-30	United States
E_49_L	E	49	SRR15747991	26389	G	T	0,98465	2021-06-30	United States
M_82_T	M	82	SRR15747991	26767	T	C	0,997379	2021-06-30	United States
ORF7a_82_A	ORF7a	82	SRR15747991	27638	T	C	0,994643	2021-06-30	United States
ORF7a_120_I	ORF7a	120	SRR15747991	27752	C	T	0,994609	2021-06-30	United States
ORF7b_40_I	ORF7b	40	SRR15747991	27874	C	T	0,995279	2021-06-30	United States
ORF8_118_NA	ORF8	118	SRR15747991	28247	A	-GATTTC	0,992459	2021-06-30	United States
N_63_G	N	63	SRR15747991	28461	A	G	0,996301	2021-06-30	United States
N_203_M	N	203	SRR15747991	28881	G	T	0,97861	2021-06-30	United States
N_215_C	N	215	SRR15747991	28916	G	T	0,951613	2021-06-30	United States
N_377_Y	N	377	SRR15747991	29402	G	T	0,99619	2021-06-30	United States
ORF1ab_1306_S	ORF1ab	1306	SRR15747993	4181	G	T	0,994403	2021-06-30	United States
ORF1ab_2046_L	ORF1ab	2046	SRR15747993	6402	C	T	0,991693	2021-06-30	United States
ORF1ab_2287_S	ORF1ab	2287	SRR15747993	7124	C	T	0,991758	2021-06-30	United States
ORF1ab_2930_L	ORF1ab	2930	SRR15747993	9053	G	T	0,99449	2021-06-30	United States
ORF1ab_3255_I	ORF1ab	3255	SRR15747993	10029	C	T	0,992424	2021-06-30	United States
ORF1ab_3646_A	ORF1ab	3646	SRR15747993	11201	A	G	0,993186	2021-06-30	United States
ORF1ab_183_V	ORF1ab	183	SRR15747993	14014	T	G	0,988029	2021-06-30	United States
ORF1ab_314_L	ORF1ab	314	SRR15747993	14408	C	T	1	2021-06-30	United States
ORF1ab_662_S	ORF1ab	662	SRR15747993	15451	G	A	0,997349	2021-06-30	United States
ORF1ab_1000_L	ORF1ab	1000	SRR15747993	16466	C	T	0,991837	2021-06-30	United States
ORF1ab_1918_V	ORF1ab	1918	SRR15747993	19220	C	T	0,996963	2021-06-30	United States
S_156_NA	S	156	SRR15747993	22028	G	-AGTTCA	0,993289	2021-06-30	United States
S_452_R	S	452	SRR15747993	22917	T	G	0,990099	2021-06-30	United States
S_478_K	S	478	SRR15747993	22995	C	A	0,989011	2021-06-30	United States
S_614_G	S	614	SRR15747993	23403	A	G	1	2021-06-30	United States
S_681_R	S	681	SRR15747993	23604	C	G	0,997872	2021-06-30	United States
S_871_V	S	871	SRR15747993	24174	C	T	0,983452	2021-06-30	United States
S_950_N	S	950	SRR15747993	24410	G	A	1	2021-06-30	United States
ORF3a_26_L	ORF3a	26	SRR15747993	25469	C	T	0,998012	2021-06-30	United States
ORF3a_174_A	ORF3a	174	SRR15747993	25913	G	C	0,0843137	2021-06-30	United States
M_82_T	M	82	SRR15747993	26767	T	C	1	2021-06-30	United States
ORF7a_82_A	ORF7a	82	SRR15747993	27638	T	C	1	2021-06-30	United States
ORF7a_120_I	ORF7a	120	SRR15747993	27752	C	T	1	2021-06-30	United States
ORF7b_40_I	ORF7b	40	SRR15747993	27874	C	T	0,995025	2021-06-30	United States
ORF8_118_NA	ORF8	118	SRR15747993	28247	A	-GATTTC	0,982301	2021-06-30	United States
N_63_G	N	63	SRR15747993	28461	A	G	0,998139	2021-06-30	United States
N_203_M	N	203	SRR15747993	28881	G	T	0,976744	2021-06-30	United States
N_215_C	N	215	SRR15747993	28916	G	T	0,975904	2021-06-30	United States
ORF1ab_1306_S	ORF1ab	1306	SRR15747994	4181	G	T	0,995293	2021-06-30	United States
ORF1ab_2046_L	ORF1ab	2046	SRR15747994	6402	C	T	0,990881	2021-06-30	United States
ORF1ab_2287_S	ORF1ab	2287	SRR15747994	7124	C	T	0,990331	2021-06-30	United States
ORF1ab_2930_L	ORF1ab	2930	SRR15747994	9053	G	T	0,982955	2021-06-30	United States
ORF1ab_3255_I	ORF1ab	3255	SRR15747994	10029	C	T	0,985612	2021-06-30	United States
ORF1ab_3646_A	ORF1ab	3646	SRR15747994	11201	A	G	0,995334	2021-06-30	United States
ORF1ab_3731_V	ORF1ab	3731	SRR15747994	11456	A	G	0,983099	2021-06-30	United States
ORF1ab_314_L	ORF1ab	314	SRR15747994	14408	C	T	1	2021-06-30	United States
ORF1ab_662_S	ORF1ab	662	SRR15747994	15451	G	A	0,998231	2021-06-30	United States
ORF1ab_1000_L	ORF1ab	1000	SRR15747994	16466	C	T	0,990548	2021-06-30	United States
ORF1ab_1765_I	ORF1ab	1765	SRR15747994	18762	G	T	0,467593	2021-06-30	United States
ORF1ab_1918_V	ORF1ab	1918	SRR15747994	19220	C	T	0,997135	2021-06-30	United States
S_156_NA	S	156	SRR15747994	22028	G	-AGTTCA	0,984496	2021-06-30	United States
S_452_R	S	452	SRR15747994	22917	T	G	1	2021-06-30	United States
S_478_K	S	478	SRR15747994	22995	C	A	1	2021-06-30	United States
S_614_G	S	614	SRR15747994	23403	A	G	1	2021-06-30	United States
S_681_R	S	681	SRR15747994	23604	C	G	0,997239	2021-06-30	United States
S_950_N	S	950	SRR15747994	24410	G	A	0,994695	2021-06-30	United States
ORF3a_26_L	ORF3a	26	SRR15747994	25469	C	T	0,99569	2021-06-30	United States
ORF3a_174_A	ORF3a	174	SRR15747994	25913	G	C	0,130999	2021-06-30	United States
M_82_T	M	82	SRR15747994	26767	T	C	0,993902	2021-06-30	United States
ORF7a_82_A	ORF7a	82	SRR15747994	27638	T	C	1	2021-06-30	United States
ORF7a_120_I	ORF7a	120	SRR15747994	27752	C	T	1	2021-06-30	United States
ORF7b_40_I	ORF7b	40	SRR15747994	27874	C	T	0,984848	2021-06-30	United States
ORF8_107_NA	ORF8	107	SRR15747994	28214	C	+TT	0,0542083	2021-06-30	United States
ORF8_107_NA	ORF8	107	SRR15747994	28214	C	+T	0,890157	2021-06-30	United States
ORF8_118_NA	ORF8	118	SRR15747994	28247	A	-GATTTC	0,990251	2021-06-30	United States
N_63_G	N	63	SRR15747994	28461	A	G	0,996988	2021-06-30	United States
ORF1ab_1306_S	ORF1ab	1306	SRR15747996	4181	G	T	0,992531	2021-06-29	United States
ORF1ab_2046_L	ORF1ab	2046	SRR15747996	6402	C	T	0,994276	2021-06-29	United States
ORF1ab_2287_S	ORF1ab	2287	SRR15747996	7124	C	T	0,99262	2021-06-29	United States
ORF1ab_2930_L	ORF1ab	2930	SRR15747996	9053	G	T	0,994397	2021-06-29	United States
ORF1ab_3255_I	ORF1ab	3255	SRR15747996	10029	C	T	0,990138	2021-06-29	United States
ORF1ab_3646_A	ORF1ab	3646	SRR15747996	11201	A	G	0,994017	2021-06-29	United States
ORF1ab_183_V	ORF1ab	183	SRR15747996	14014	T	G	0,989518	2021-06-29	United States
ORF1ab_314_L	ORF1ab	314	SRR15747996	14408	C	T	0,999356	2021-06-29	United States
ORF1ab_662_S	ORF1ab	662	SRR15747996	15451	G	A	0,997211	2021-06-29	United States
ORF1ab_1000_L	ORF1ab	1000	SRR15747996	16466	C	T	0,998851	2021-06-29	United States
ORF1ab_1918_V	ORF1ab	1918	SRR15747996	19220	C	T	0,994221	2021-06-29	United States
S_19_R	S	19	SRR15747996	21618	C	G	0,996109	2021-06-29	United States
S_156_NA	S	156	SRR15747996	22028	G	-AGTTCA	0,993019	2021-06-29	United States
S_452_R	S	452	SRR15747996	22917	T	G	0,998918	2021-06-29	United States
S_478_K	S	478	SRR15747996	22995	C	A	0,996606	2021-06-29	United States
S_614_G	S	614	SRR15747996	23403	A	G	1	2021-06-29	United States
S_681_R	S	681	SRR15747996	23604	C	G	0,997196	2021-06-29	United States
S_950_N	S	950	SRR15747996	24410	G	A	0,998032	2021-06-29	United States
ORF3a_26_L	ORF3a	26	SRR15747996	25469	C	T	0,998214	2021-06-29	United States
ORF3a_174_A	ORF3a	174	SRR15747996	25913	G	C	0,0790585	2021-06-29	United States
M_82_T	M	82	SRR15747996	26767	T	C	0,998224	2021-06-29	United States
ORF7a_82_A	ORF7a	82	SRR15747996	27638	T	C	0,997775	2021-06-29	United States
ORF7a_120_I	ORF7a	120	SRR15747996	27752	C	T	0,996685	2021-06-29	United States
ORF7b_40_I	ORF7b	40	SRR15747996	27874	C	T	0,991458	2021-06-29	United States
ORF8_118_NA	ORF8	118	SRR15747996	28247	A	-GATTTC	0,991778	2021-06-29	United States
N_63_G	N	63	SRR15747996	28461	A	G	0,997006	2021-06-29	United States
N_203_M	N	203	SRR15747996	28881	G	T	0,994485	2021-06-29	United States
N_215_C	N	215	SRR15747996	28916	G	T	0,989786	2021-06-29	United States
N_377_Y	N	377	SRR15747996	29402	G	T	1	2021-06-29	United States
ORF1ab_1306_S	ORF1ab	1306	SRR15747999	4181	G	T	0,995498	2021-06-29	United States
ORF1ab_2046_L	ORF1ab	2046	SRR15747999	6402	C	T	0,996469	2021-06-29	United States
ORF1ab_2287_S	ORF1ab	2287	SRR15747999	7124	C	T	0,998163	2021-06-29	United States
ORF1ab_2512_I	ORF1ab	2512	SRR15747999	7800	C	T	0,994747	2021-06-29	United States
ORF1ab_2930_L	ORF1ab	2930	SRR15747999	9053	G	T	0,995358	2021-06-29	United States
ORF1ab_3255_I	ORF1ab	3255	SRR15747999	10029	C	T	0,997839	2021-06-29	United States
ORF1ab_3646_A	ORF1ab	3646	SRR15747999	11201	A	G	0,994447	2021-06-29	United States
ORF1ab_3731_V	ORF1ab	3731	SRR15747999	11456	A	G	0,993825	2021-06-29	United States
ORF1ab_314_L	ORF1ab	314	SRR15747999	14408	C	T	1	2021-06-29	United States
ORF1ab_662_S	ORF1ab	662	SRR15747999	15451	G	A	0,997126	2021-06-29	United States
ORF1ab_1000_L	ORF1ab	1000	SRR15747999	16466	C	T	0,998995	2021-06-29	United States
ORF1ab_1918_V	ORF1ab	1918	SRR15747999	19220	C	T	0,992836	2021-06-29	United States
ORF1ab_2492_F	ORF1ab	2492	SRR15747999	20941	C	T	0,98646	2021-06-29	United States
S_19_R	S	19	SRR15747999	21618	C	G	1	2021-06-29	United States
S_156_NA	S	156	SRR15747999	22028	G	-AGTTCA	0,98752	2021-06-29	United States
S_452_R	S	452	SRR15747999	22917	T	G	0,99786	2021-06-29	United States
S_478_K	S	478	SRR15747999	22995	C	A	0,997039	2021-06-29	United States
S_614_G	S	614	SRR15747999	23403	A	G	1	2021-06-29	United States
S_681_R	S	681	SRR15747999	23604	C	G	0,997713	2021-06-29	United States
S_950_N	S	950	SRR15747999	24410	G	A	0,998409	2021-06-29	United States
ORF3a_26_L	ORF3a	26	SRR15747999	25469	C	T	0,998309	2021-06-29	United States
M_82_T	M	82	SRR15747999	26767	T	C	0,998277	2021-06-29	United States
ORF7a_82_A	ORF7a	82	SRR15747999	27638	T	C	0,998776	2021-06-29	United States
ORF7a_120_I	ORF7a	120	SRR15747999	27752	C	T	0,998761	2021-06-29	United States
ORF7b_40_I	ORF7b	40	SRR15747999	27874	C	T	0,996026	2021-06-29	United States
ORF8_118_NA	ORF8	118	SRR15747999	28247	A	-GATTTC	0,991163	2021-06-29	United States
N_63_G	N	63	SRR15747999	28461	A	G	0,996762	2021-06-29	United States
N_203_M	N	203	SRR15747999	28881	G	T	0,996852	2021-06-29	United States
N_215_C	N	215	SRR15747999	28916	G	T	0,997884	2021-06-29	United States
N_377_Y	N	377	SRR15747999	29402	G	T	0,998878	2021-06-29	United States
ORF1ab_1306_S	ORF1ab	1306	SRR15748002	4181	G	T	0,994819	2021-06-30	United States
ORF1ab_2046_L	ORF1ab	2046	SRR15748002	6402	C	T	0,997563	2021-06-30	United States
ORF1ab_2287_S	ORF1ab	2287	SRR15748002	7124	C	T	0,997919	2021-06-30	United States
ORF1ab_2930_L	ORF1ab	2930	SRR15748002	9053	G	T	0,996251	2021-06-30	United States
ORF1ab_3255_I	ORF1ab	3255	SRR15748002	10029	C	T	0,993363	2021-06-30	United States
ORF1ab_3646_A	ORF1ab	3646	SRR15748002	11201	A	G	0,994278	2021-06-30	United States
ORF1ab_3731_V	ORF1ab	3731	SRR15748002	11456	A	G	0,989691	2021-06-30	United States
ORF1ab_3885_F	ORF1ab	3885	SRR15748002	11919	C	T	0,928135	2021-06-30	United States
ORF1ab_314_L	ORF1ab	314	SRR15748002	14408	C	T	0,999473	2021-06-30	United States
ORF1ab_650_F	ORF1ab	650	SRR15748002	15416	G	T	0,985245	2021-06-30	United States
ORF1ab_662_S	ORF1ab	662	SRR15748002	15451	G	A	0,995276	2021-06-30	United States
ORF1ab_1000_L	ORF1ab	1000	SRR15748002	16466	C	T	0,99877	2021-06-30	United States
ORF1ab_1918_V	ORF1ab	1918	SRR15748002	19220	C	T	0,993532	2021-06-30	United States
S_19_R	S	19	SRR15748002	21618	C	G	1	2021-06-30	United States
S_156_NA	S	156	SRR15748002	22028	G	-AGTTCA	0,98977	2021-06-30	United States
S_452_R	S	452	SRR15748002	22917	T	G	1	2021-06-30	United States
S_478_K	S	478	SRR15748002	22995	C	A	1	2021-06-30	United States
S_614_G	S	614	SRR15748002	23403	A	G	1	2021-06-30	United States
S_681_R	S	681	SRR15748002	23604	C	G	0,997896	2021-06-30	United States
S_950_N	S	950	SRR15748002	24410	G	A	0,997992	2021-06-30	United States
ORF3a_26_L	ORF3a	26	SRR15748002	25469	C	T	0,995015	2021-06-30	United States
ORF3a_174_A	ORF3a	174	SRR15748002	25913	G	C	0,0855705	2021-06-30	United States
M_82_T	M	82	SRR15748002	26767	T	C	0,998791	2021-06-30	United States
ORF7a_82_A	ORF7a	82	SRR15748002	27638	T	C	1	2021-06-30	United States
ORF7a_120_I	ORF7a	120	SRR15748002	27752	C	T	1	2021-06-30	United States
ORF7b_40_I	ORF7b	40	SRR15748002	27874	C	T	0,992978	2021-06-30	United States
ORF8_118_NA	ORF8	118	SRR15748002	28247	A	-GATTTC	0,98725	2021-06-30	United States
N_63_G	N	63	SRR15748002	28461	A	G	0,995272	2021-06-30	United States
N_377_Y	N	377	SRR15748002	29402	G	T	0,996516	2021-06-30	United States
ORF1ab_788_F	ORF1ab	788	SRR15748003	2627	C	T	0,97479	2021-06-30	United States
ORF1ab_1295_F	ORF1ab	1295	SRR15748003	4148	G	T	0,972706	2021-06-30	United States
ORF1ab_1306_S	ORF1ab	1306	SRR15748003	4181	G	T	0,994299	2021-06-30	United States
ORF1ab_2046_L	ORF1ab	2046	SRR15748003	6402	C	T	0,986142	2021-06-30	United States
ORF1ab_2287_S	ORF1ab	2287	SRR15748003	7124	C	T	0,998382	2021-06-30	United States
ORF1ab_2554_V	ORF1ab	2554	SRR15748003	7926	C	T	0,955224	2021-06-30	United States
ORF1ab_2703_I	ORF1ab	2703	SRR15748003	8372	G	A	0,99005	2021-06-30	United States
ORF1ab_2924_A	ORF1ab	2924	SRR15748003	9036	A	C	0,0560153	2021-06-30	United States
ORF1ab_2930_L	ORF1ab	2930	SRR15748003	9053	G	T	0,989861	2021-06-30	United States
ORF1ab_3255_I	ORF1ab	3255	SRR15748003	10029	C	T	0,996124	2021-06-30	United States
ORF1ab_3646_A	ORF1ab	3646	SRR15748003	11201	A	G	0,990138	2021-06-30	United States
ORF1ab_183_V	ORF1ab	183	SRR15748003	14014	T	G	0,992701	2021-06-30	United States
ORF1ab_314_L	ORF1ab	314	SRR15748003	14408	C	T	1	2021-06-30	United States
ORF1ab_662_S	ORF1ab	662	SRR15748003	15451	G	A	0,997488	2021-06-30	United States
ORF1ab_1000_L	ORF1ab	1000	SRR15748003	16466	C	T	0,992986	2021-06-30	United States
ORF1ab_1918_V	ORF1ab	1918	SRR15748003	19220	C	T	0,995126	2021-06-30	United States
S_156_NA	S	156	SRR15748003	22028	G	-AGTTCA	0,975	2021-06-30	United States
S_173_H	S	173	SRR15748003	22081	G	T	0,961207	2021-06-30	United States
S_452_R	S	452	SRR15748003	22917	T	G	0,993927	2021-06-30	United States
S_478_K	S	478	SRR15748003	22995	C	A	0,993603	2021-06-30	United States
S_614_G	S	614	SRR15748003	23403	A	G	1	2021-06-30	United States
S_681_R	S	681	SRR15748003	23604	C	G	0,995539	2021-06-30	United States
S_950_N	S	950	SRR15748003	24410	G	A	0,993789	2021-06-30	United States
ORF3a_26_L	ORF3a	26	SRR15748003	25469	C	T	0,996543	2021-06-30	United States
ORF3a_174_A	ORF3a	174	SRR15748003	25913	G	C	0,140575	2021-06-30	United States
M_82_T	M	82	SRR15748003	26767	T	C	0,990553	2021-06-30	United States
ORF7a_82_A	ORF7a	82	SRR15748003	27638	T	C	0,994911	2021-06-30	United States
ORF7a_120_I	ORF7a	120	SRR15748003	27752	C	T	0,994792	2021-06-30	United States
ORF7b_40_I	ORF7b	40	SRR15748003	27874	C	T	0,990196	2021-06-30	United States
ORF8_118_NA	ORF8	118	SRR15748003	28247	A	-GATTTC	0,984571	2021-06-30	United States
N_63_G	N	63	SRR15748003	28461	A	G	0,988039	2021-06-30	United States
N_203_M	N	203	SRR15748003	28881	G	T	0,991266	2021-06-30	United States
N_215_C	N	215	SRR15748003	28916	G	T	0,995652	2021-06-30	United States
ORF1ab_80_NA	ORF1ab	80	SRR15748004	504	C	-TCATGG	0,9647	2021-06-30	United States
ORF1ab_309_L	ORF1ab	309	SRR15748004	1191	C	T	0,995583	2021-06-30	United States
ORF1ab_1640_L	ORF1ab	1640	SRR15748004	5184	C	T	0,992048	2021-06-30	United States
ORF1ab_3209_V	ORF1ab	3209	SRR15748004	9891	C	T	0,99298	2021-06-30	United States
ORF1ab_3718_A	ORF1ab	3718	SRR15748004	11418	T	C	0,992761	2021-06-30	United States
ORF1ab_4220_L	ORF1ab	4220	SRR15748004	12924	C	T	0,990687	2021-06-30	United States
ORF1ab_314_L	ORF1ab	314	SRR15748004	14408	C	T	0,999826	2021-06-30	United States
ORF1ab_662_S	ORF1ab	662	SRR15748004	15451	G	A	0,996952	2021-06-30	United States
ORF1ab_1000_L	ORF1ab	1000	SRR15748004	16466	C	T	0,997437	2021-06-30	United States
ORF1ab_1302_S	ORF1ab	1302	SRR15748004	17371	G	T	0,991653	2021-06-30	United States
ORF1ab_1570_L	ORF1ab	1570	SRR15748004	18176	C	T	0,996247	2021-06-30	United States
S_19_R	S	19	SRR15748004	21618	C	G	0,997531	2021-06-30	United States
S_142_D	S	142	SRR15748004	21987	G	A	0,987578	2021-06-30	United States
S_156_NA	S	156	SRR15748004	22028	G	-AGTTCA	0,987147	2021-06-30	United States
S_452_R	S	452	SRR15748004	22917	T	G	0,999383	2021-06-30	United States
S_478_K	S	478	SRR15748004	22995	C	A	0,998705	2021-06-30	United States
S_614_G	S	614	SRR15748004	23403	A	G	1	2021-06-30	United States
S_681_R	S	681	SRR15748004	23604	C	G	0,99882	2021-06-30	United States
S_950_N	S	950	SRR15748004	24410	G	A	0,997911	2021-06-30	United States
ORF3a_26_L	ORF3a	26	SRR15748004	25469	C	T	0,99827	2021-06-30	United States
ORF3a_174_A	ORF3a	174	SRR15748004	25913	G	C	0,122184	2021-06-30	United States
M_23_L	M	23	SRR15748004	26589	G	T	0,993493	2021-06-30	United States
M_82_T	M	82	SRR15748004	26767	T	C	0,997957	2021-06-30	United States
ORF7a_82_A	ORF7a	82	SRR15748004	27638	T	C	0,998188	2021-06-30	United States
ORF7a_116_F	ORF7a	116	SRR15748004	27739	C	T	0,995633	2021-06-30	United States
ORF7a_120_I	ORF7a	120	SRR15748004	27752	C	T	0,997828	2021-06-30	United States
ORF8_118_NA	ORF8	118	SRR15748004	28247	A	-GATTTC	0,989832	2021-06-30	United States
N_63_G	N	63	SRR15748004	28461	A	G	0,998183	2021-06-30	United States
N_203_M	N	203	SRR15748004	28881	G	T	0,997668	2021-06-30	United States
N_377_Y	N	377	SRR15748004	29402	G	T	0,998716	2021-06-30	United States
ORF1ab_1306_S	ORF1ab	1306	SRR15748008	4181	G	T	0,995258	2021-06-30	United States
ORF1ab_2046_L	ORF1ab	2046	SRR15748008	6402	C	T	0,992511	2021-06-30	United States
ORF1ab_2144_NA	ORF1ab	2144	SRR15748008	6696	C	+T	0,0508475	2021-06-30	United States
ORF1ab_2193_F	ORF1ab	2193	SRR15748008	6843	C	T	0,0726783	2021-06-30	United States
ORF1ab_2287_S	ORF1ab	2287	SRR15748008	7124	C	T	0,995668	2021-06-30	United States
ORF1ab_2930_L	ORF1ab	2930	SRR15748008	9053	G	T	0,996618	2021-06-30	United States
ORF1ab_3255_I	ORF1ab	3255	SRR15748008	10029	C	T	0,992556	2021-06-30	United States
ORF1ab_3646_A	ORF1ab	3646	SRR15748008	11201	A	G	0,991899	2021-06-30	United States
ORF1ab_314_L	ORF1ab	314	SRR15748008	14408	C	T	0,999621	2021-06-30	United States
ORF1ab_662_S	ORF1ab	662	SRR15748008	15451	G	A	0,997411	2021-06-30	United States
ORF1ab_1000_L	ORF1ab	1000	SRR15748008	16466	C	T	0,996708	2021-06-30	United States
ORF1ab_1257_V	ORF1ab	1257	SRR15748008	17236	A	G	0,994136	2021-06-30	United States
ORF1ab_1918_V	ORF1ab	1918	SRR15748008	19220	C	T	0,996981	2021-06-30	United States
S_19_R	S	19	SRR15748008	21618	C	G	1	2021-06-30	United States
S_142_D	S	142	SRR15748008	21987	G	A	0,973451	2021-06-30	United States
S_156_NA	S	156	SRR15748008	22028	G	-AGTTCA	0,989336	2021-06-30	United States
S_452_R	S	452	SRR15748008	22917	T	G	0,996727	2021-06-30	United States
S_478_K	S	478	SRR15748008	22995	C	A	0,996485	2021-06-30	United States
S_614_G	S	614	SRR15748008	23403	A	G	1	2021-06-30	United States
S_681_R	S	681	SRR15748008	23604	C	G	0,998029	2021-06-30	United States
S_950_N	S	950	SRR15748008	24410	G	A	0,992939	2021-06-30	United States
ORF3a_26_L	ORF3a	26	SRR15748008	25469	C	T	0,996176	2021-06-30	United States
ORF3a_174_A	ORF3a	174	SRR15748008	25913	G	C	0,12011	2021-06-30	United States
M_82_T	M	82	SRR15748008	26767	T	C	0,99631	2021-06-30	United States
ORF7a_82_A	ORF7a	82	SRR15748008	27638	T	C	0,992	2021-06-30	United States
ORF7a_120_I	ORF7a	120	SRR15748008	27752	C	T	0,997305	2021-06-30	United States
ORF7b_40_I	ORF7b	40	SRR15748008	27874	C	T	0,988494	2021-06-30	United States
ORF8_118_NA	ORF8	118	SRR15748008	28247	A	-GATTTC	0,983988	2021-06-30	United States
N_63_G	N	63	SRR15748008	28461	A	G	0,997245	2021-06-30	United States
N_203_M	N	203	SRR15748008	28881	G	T	0,98374	2021-06-30	United States
N_215_C	N	215	SRR15748008	28916	G	T	0,983471	2021-06-30	United States
N_377_Y	N	377	SRR15748008	29402	G	T	0,984375	2021-06-30	United States
ORF1ab_519_S	ORF1ab	519	SRR15748011	1820	G	A	0,990991	2021-06-30	United States
ORF1ab_1306_S	ORF1ab	1306	SRR15748011	4181	G	T	0,99646	2021-06-30	United States
ORF1ab_2046_L	ORF1ab	2046	SRR15748011	6402	C	T	0,996499	2021-06-30	United States
ORF1ab_2287_S	ORF1ab	2287	SRR15748011	7124	C	T	0,997439	2021-06-30	United States
ORF1ab_2930_L	ORF1ab	2930	SRR15748011	9053	G	T	0,991209	2021-06-30	United States
ORF1ab_3255_I	ORF1ab	3255	SRR15748011	10029	C	T	0,998623	2021-06-30	United States
ORF1ab_3646_A	ORF1ab	3646	SRR15748011	11201	A	G	0,9941	2021-06-30	United States
ORF1ab_314_L	ORF1ab	314	SRR15748011	14408	C	T	1	2021-06-30	United States
ORF1ab_662_S	ORF1ab	662	SRR15748011	15451	G	A	0,994823	2021-06-30	United States
ORF1ab_1000_L	ORF1ab	1000	SRR15748011	16466	C	T	0,996911	2021-06-30	United States
ORF1ab_1257_V	ORF1ab	1257	SRR15748011	17236	A	G	0,989528	2021-06-30	United States
ORF1ab_1918_V	ORF1ab	1918	SRR15748011	19220	C	T	0,994924	2021-06-30	United States
S_19_R	S	19	SRR15748011	21618	C	G	0,996678	2021-06-30	United States
S_156_NA	S	156	SRR15748011	22028	G	-AGTTCA	0,98433	2021-06-30	United States
S_452_R	S	452	SRR15748011	22917	T	G	0,997725	2021-06-30	United States
S_478_K	S	478	SRR15748011	22995	C	A	0,99759	2021-06-30	United States
S_614_G	S	614	SRR15748011	23403	A	G	0,999457	2021-06-30	United States
S_681_R	S	681	SRR15748011	23604	C	G	0,996848	2021-06-30	United States
S_950_N	S	950	SRR15748011	24410	G	A	0,997884	2021-06-30	United States
ORF3a_26_L	ORF3a	26	SRR15748011	25469	C	T	0,997839	2021-06-30	United States
ORF3a_174_A	ORF3a	174	SRR15748011	25913	G	C	0,0754717	2021-06-30	United States
M_82_T	M	82	SRR15748011	26767	T	C	0,997529	2021-06-30	United States
ORF7a_82_A	ORF7a	82	SRR15748011	27638	T	C	0,997573	2021-06-30	United States
ORF7a_120_I	ORF7a	120	SRR15748011	27752	C	T	0,99511	2021-06-30	United States
ORF7b_35_L	ORF7b	35	SRR15748011	27859	A	T	0,989855	2021-06-30	United States
ORF7b_40_I	ORF7b	40	SRR15748011	27874	C	T	0,994953	2021-06-30	United States
ORF8_118_NA	ORF8	118	SRR15748011	28247	A	-GATTTC	0,990971	2021-06-30	United States
N_63_G	N	63	SRR15748011	28461	A	G	0,995489	2021-06-30	United States
N_203_M	N	203	SRR15748011	28881	G	T	0,997054	2021-06-30	United States
N_215_C	N	215	SRR15748011	28916	G	T	0,997059	2021-06-30	United States
N_377_Y	N	377	SRR15748011	29402	G	T	1	2021-06-30	United States
ORF10_23_P	ORF10	23	SRR15748011	29624	T	C	0,988364	2021-06-30	United States
ORF1ab_926_H	ORF1ab	926	SRR15748015	3042	C	A	0,987718	2021-06-30	United States
ORF1ab_1306_S	ORF1ab	1306	SRR15748015	4181	G	T	0,995231	2021-06-30	United States
ORF1ab_2046_L	ORF1ab	2046	SRR15748015	6402	C	T	0,995335	2021-06-30	United States
ORF1ab_2287_S	ORF1ab	2287	SRR15748015	7124	C	T	0,992	2021-06-30	United States
ORF1ab_2930_L	ORF1ab	2930	SRR15748015	9053	G	T	0,995994	2021-06-30	United States
ORF1ab_3255_I	ORF1ab	3255	SRR15748015	10029	C	T	0,98961	2021-06-30	United States
ORF1ab_3646_A	ORF1ab	3646	SRR15748015	11201	A	G	0,995435	2021-06-30	United States
ORF1ab_183_V	ORF1ab	183	SRR15748015	14014	T	G	0,990085	2021-06-30	United States
ORF1ab_314_L	ORF1ab	314	SRR15748015	14408	C	T	0,99954	2021-06-30	United States
ORF1ab_662_S	ORF1ab	662	SRR15748015	15451	G	A	0,998819	2021-06-30	United States
ORF1ab_1000_L	ORF1ab	1000	SRR15748015	16466	C	T	0,996925	2021-06-30	United States
ORF1ab_1918_V	ORF1ab	1918	SRR15748015	19220	C	T	0,994766	2021-06-30	United States
S_156_NA	S	156	SRR15748015	22028	G	-AGTTCA	0,98427	2021-06-30	United States
S_452_R	S	452	SRR15748015	22917	T	G	0,988189	2021-06-30	United States
S_478_K	S	478	SRR15748015	22995	C	A	0,987705	2021-06-30	United States
S_614_G	S	614	SRR15748015	23403	A	G	0,999454	2021-06-30	United States
S_681_R	S	681	SRR15748015	23604	C	G	0,998232	2021-06-30	United States
S_950_N	S	950	SRR15748015	24410	G	A	0,99543	2021-06-30	United States
ORF3a_26_L	ORF3a	26	SRR15748015	25469	C	T	0,998233	2021-06-30	United States
ORF3a_174_A	ORF3a	174	SRR15748015	25913	G	C	0,105385	2021-06-30	United States
M_82_T	M	82	SRR15748015	26767	T	C	0,997059	2021-06-30	United States
ORF7a_82_A	ORF7a	82	SRR15748015	27638	T	C	0,996534	2021-06-30	United States
ORF7a_120_I	ORF7a	120	SRR15748015	27752	C	T	0,994755	2021-06-30	United States
ORF7b_40_I	ORF7b	40	SRR15748015	27874	C	T	0,995442	2021-06-30	United States
ORF8_118_NA	ORF8	118	SRR15748015	28247	A	-GATTTC	0,990982	2021-06-30	United States
N_63_G	N	63	SRR15748015	28461	A	G	0,997408	2021-06-30	United States
N_203_M	N	203	SRR15748015	28881	G	T	0,997674	2021-06-30	United States
N_215_C	N	215	SRR15748015	28916	G	T	0,995413	2021-06-30	United States
ORF1ab_1306_S	ORF1ab	1306	SRR15748016	4181	G	T	0,995753	2021-06-30	United States
ORF1ab_2046_L	ORF1ab	2046	SRR15748016	6402	C	T	0,995947	2021-06-30	United States
ORF1ab_2287_S	ORF1ab	2287	SRR15748016	7124	C	T	0,99615	2021-06-30	United States
ORF1ab_2930_L	ORF1ab	2930	SRR15748016	9053	G	T	0,996772	2021-06-30	United States
ORF1ab_3255_I	ORF1ab	3255	SRR15748016	10029	C	T	0,996815	2021-06-30	United States
ORF1ab_3646_A	ORF1ab	3646	SRR15748016	11201	A	G	0,99691	2021-06-30	United States
ORF1ab_314_L	ORF1ab	314	SRR15748016	14408	C	T	1	2021-06-30	United States
ORF1ab_662_S	ORF1ab	662	SRR15748016	15451	G	A	0,998234	2021-06-30	United States
ORF1ab_1000_L	ORF1ab	1000	SRR15748016	16466	C	T	0,997922	2021-06-30	United States
ORF1ab_1257_V	ORF1ab	1257	SRR15748016	17236	A	G	0,9907	2021-06-30	United States
ORF1ab_1918_V	ORF1ab	1918	SRR15748016	19220	C	T	0,995752	2021-06-30	United States
S_19_R	S	19	SRR15748016	21618	C	G	0,995798	2021-06-30	United States
S_142_D	S	142	SRR15748016	21987	G	A	0,970297	2021-06-30	United States
S_156_NA	S	156	SRR15748016	22028	G	-AGTTCA	0,997365	2021-06-30	United States
S_173_H	S	173	SRR15748016	22081	G	T	0,987788	2021-06-30	United States
S_452_R	S	452	SRR15748016	22917	T	G	0,99735	2021-06-30	United States
S_478_K	S	478	SRR15748016	22995	C	A	0,997243	2021-06-30	United States
S_614_G	S	614	SRR15748016	23403	A	G	1	2021-06-30	United States
S_681_R	S	681	SRR15748016	23604	C	G	0,999716	2021-06-30	United States
S_950_N	S	950	SRR15748016	24410	G	A	0,998179	2021-06-30	United States
ORF3a_26_L	ORF3a	26	SRR15748016	25469	C	T	0,998002	2021-06-30	United States
ORF3a_174_A	ORF3a	174	SRR15748016	25913	G	C	0,0906713	2021-06-30	United States
M_82_T	M	82	SRR15748016	26767	T	C	0,998254	2021-06-30	United States
ORF7a_82_A	ORF7a	82	SRR15748016	27638	T	C	0,999196	2021-06-30	United States
ORF7a_120_I	ORF7a	120	SRR15748016	27752	C	T	0,999186	2021-06-30	United States
ORF7b_40_I	ORF7b	40	SRR15748016	27874	C	T	0,996597	2021-06-30	United States
ORF8_118_NA	ORF8	118	SRR15748016	28247	A	-GATTTC	0,988779	2021-06-30	United States
N_63_G	N	63	SRR15748016	28461	A	G	0,998639	2021-06-30	United States
N_203_M	N	203	SRR15748016	28881	G	T	0,997159	2021-06-30	United States
N_215_C	N	215	SRR15748016	28916	G	T	0,998111	2021-06-30	United States
N_377_Y	N	377	SRR15748016	29402	G	T	0,998113	2021-06-30	United States
ORF1ab_519_S	ORF1ab	519	SRR15748018	1820	G	A	0,967655	2021-06-30	United States
ORF1ab_1306_S	ORF1ab	1306	SRR15748018	4181	G	T	0,96492	2021-06-30	United States
ORF1ab_2046_L	ORF1ab	2046	SRR15748018	6402	C	T	0,947227	2021-06-30	United States
ORF1ab_2287_S	ORF1ab	2287	SRR15748018	7124	C	T	0,975385	2021-06-30	United States
ORF1ab_2930_L	ORF1ab	2930	SRR15748018	9053	G	T	0,962117	2021-06-30	United States
ORF1ab_3209_V	ORF1ab	3209	SRR15748018	9891	C	T	0,0873016	2021-06-30	United States
ORF1ab_3255_I	ORF1ab	3255	SRR15748018	10029	C	T	0,900804	2021-06-30	United States
ORF1ab_3646_A	ORF1ab	3646	SRR15748018	11201	A	G	0,975734	2021-06-30	United States
ORF1ab_314_L	ORF1ab	314	SRR15748018	14408	C	T	0,999405	2021-06-30	United States
ORF1ab_662_S	ORF1ab	662	SRR15748018	15451	G	A	0,997175	2021-06-30	United States
ORF1ab_1000_L	ORF1ab	1000	SRR15748018	16466	C	T	0,993299	2021-06-30	United States
ORF1ab_1257_V	ORF1ab	1257	SRR15748018	17236	A	G	0,981944	2021-06-30	United States
ORF1ab_1918_V	ORF1ab	1918	SRR15748018	19220	C	T	0,958146	2021-06-30	United States
ORF1ab_2236_I	ORF1ab	2236	SRR15748018	20173	G	A	0,928292	2021-06-30	United States
S_19_R	S	19	SRR15748018	21618	C	G	1	2021-06-30	United States
S_156_NA	S	156	SRR15748018	22028	G	-AGTTCA	0,986333	2021-06-30	United States
S_452_R	S	452	SRR15748018	22917	T	G	1	2021-06-30	United States
S_478_K	S	478	SRR15748018	22995	C	A	1	2021-06-30	United States
S_614_G	S	614	SRR15748018	23403	A	G	1	2021-06-30	United States
S_681_R	S	681	SRR15748018	23604	C	G	0,997025	2021-06-30	United States
S_950_N	S	950	SRR15748018	24410	G	A	0,999031	2021-06-30	United States
ORF3a_26_L	ORF3a	26	SRR15748018	25469	C	T	0,998367	2021-06-30	United States
ORF3a_174_A	ORF3a	174	SRR15748018	25913	G	C	0,10989	2021-06-30	United States
M_82_T	M	82	SRR15748018	26767	T	C	0,99556	2021-06-30	United States
ORF7a_82_A	ORF7a	82	SRR15748018	27638	T	C	0,997211	2021-06-30	United States
ORF7a_120_I	ORF7a	120	SRR15748018	27752	C	T	0,995822	2021-06-30	United States
ORF7b_40_I	ORF7b	40	SRR15748018	27874	C	T	0,960136	2021-06-30	United States
ORF8_118_NA	ORF8	118	SRR15748018	28247	A	-GATTTC	0,988584	2021-06-30	United States
N_63_G	N	63	SRR15748018	28461	A	G	0,997269	2021-06-30	United States
N_203_M	N	203	SRR15748018	28881	G	T	0,998172	2021-06-30	United States
N_215_C	N	215	SRR15748018	28916	G	T	0,974026	2021-06-30	United States
N_377_Y	N	377	SRR15748018	29402	G	T	1	2021-06-30	United States
ORF10_23_P	ORF10	23	SRR15748018	29624	T	C	0,977658	2021-06-30	United States
ORF1ab_591_V	ORF1ab	591	SRR15748023	2037	C	T	0,986776	2021-06-29	United States
ORF1ab_1306_S	ORF1ab	1306	SRR15748023	4181	G	T	0,988527	2021-06-29	United States
ORF1ab_2046_L	ORF1ab	2046	SRR15748023	6402	C	T	0,996902	2021-06-29	United States
ORF1ab_2287_S	ORF1ab	2287	SRR15748023	7124	C	T	0,991758	2021-06-29	United States
ORF1ab_2554_V	ORF1ab	2554	SRR15748023	7926	C	T	0,990385	2021-06-29	United States
ORF1ab_2930_L	ORF1ab	2930	SRR15748023	9053	G	T	0,988854	2021-06-29	United States
ORF1ab_3255_I	ORF1ab	3255	SRR15748023	10029	C	T	0,99435	2021-06-29	United States
ORF1ab_3646_A	ORF1ab	3646	SRR15748023	11201	A	G	0,995585	2021-06-29	United States
ORF1ab_183_V	ORF1ab	183	SRR15748023	14014	T	G	0,990892	2021-06-29	United States
ORF1ab_314_L	ORF1ab	314	SRR15748023	14408	C	T	0,999763	2021-06-29	United States
ORF1ab_662_S	ORF1ab	662	SRR15748023	15451	G	A	0,997605	2021-06-29	United States
ORF1ab_1000_L	ORF1ab	1000	SRR15748023	16466	C	T	0,998381	2021-06-29	United States
ORF1ab_1918_V	ORF1ab	1918	SRR15748023	19220	C	T	0,995073	2021-06-29	United States
S_19_R	S	19	SRR15748023	21618	C	G	0,998106	2021-06-29	United States
S_156_NA	S	156	SRR15748023	22028	G	-AGTTCA	0,986486	2021-06-29	United States
S_452_R	S	452	SRR15748023	22917	T	G	0,99701	2021-06-29	United States
S_478_K	S	478	SRR15748023	22995	C	A	0,995238	2021-06-29	United States
S_614_G	S	614	SRR15748023	23403	A	G	1	2021-06-29	United States
S_681_R	S	681	SRR15748023	23604	C	G	0,995605	2021-06-29	United States
S_950_N	S	950	SRR15748023	24410	G	A	0,996562	2021-06-29	United States
ORF3a_26_L	ORF3a	26	SRR15748023	25469	C	T	0,996276	2021-06-29	United States
ORF3a_174_A	ORF3a	174	SRR15748023	25913	G	C	0,0653061	2021-06-29	United States
M_82_T	M	82	SRR15748023	26767	T	C	0,996243	2021-06-29	United States
ORF7a_82_A	ORF7a	82	SRR15748023	27638	T	C	0,990177	2021-06-29	United States
ORF7a_120_I	ORF7a	120	SRR15748023	27752	C	T	0,993952	2021-06-29	United States
ORF7b_40_I	ORF7b	40	SRR15748023	27874	C	T	0,985857	2021-06-29	United States
ORF8_118_NA	ORF8	118	SRR15748023	28247	A	-GATTTC	0,988808	2021-06-29	United States
N_63_G	N	63	SRR15748023	28461	A	G	0,993573	2021-06-29	United States
N_203_M	N	203	SRR15748023	28881	G	T	0,994024	2021-06-29	United States
N_215_C	N	215	SRR15748023	28916	G	T	0,987952	2021-06-29	United States
N_377_Y	N	377	SRR15748023	29402	G	T	0,997778	2021-06-29	United States
ORF1ab_309_L	ORF1ab	309	SRR15748025	1191	C	T	0,991206	2021-06-28	United States
ORF1ab_1640_L	ORF1ab	1640	SRR15748025	5184	C	T	0,992188	2021-06-28	United States
ORF1ab_3209_V	ORF1ab	3209	SRR15748025	9891	C	T	0,997994	2021-06-28	United States
ORF1ab_3718_A	ORF1ab	3718	SRR15748025	11418	T	C	0,992007	2021-06-28	United States
ORF1ab_314_L	ORF1ab	314	SRR15748025	14408	C	T	0,999728	2021-06-28	United States
ORF1ab_662_S	ORF1ab	662	SRR15748025	15451	G	A	0,996716	2021-06-28	United States
ORF1ab_1000_L	ORF1ab	1000	SRR15748025	16466	C	T	0,997468	2021-06-28	United States
ORF1ab_1570_L	ORF1ab	1570	SRR15748025	18176	C	T	0,991441	2021-06-28	United States
ORF1ab_1898_F	ORF1ab	1898	SRR15748025	19160	C	T	0,986941	2021-06-28	United States
S_19_R	S	19	SRR15748025	21618	C	G	1	2021-06-28	United States
S_142_D	S	142	SRR15748025	21987	G	A	0,952381	2021-06-28	United States
S_156_NA	S	156	SRR15748025	22028	G	-AGTTCA	0,994318	2021-06-28	United States
S_452_R	S	452	SRR15748025	22917	T	G	0,998282	2021-06-28	United States
S_478_K	S	478	SRR15748025	22995	C	A	0,997273	2021-06-28	United States
S_614_G	S	614	SRR15748025	23403	A	G	1	2021-06-28	United States
S_681_R	S	681	SRR15748025	23604	C	G	0,998382	2021-06-28	United States
S_950_N	S	950	SRR15748025	24410	G	A	0,997041	2021-06-28	United States
ORF3a_26_L	ORF3a	26	SRR15748025	25469	C	T	0,998532	2021-06-28	United States
ORF3a_174_A	ORF3a	174	SRR15748025	25913	G	C	0,0914141	2021-06-28	United States
M_82_T	M	82	SRR15748025	26767	T	C	0,995334	2021-06-28	United States
ORF7a_82_A	ORF7a	82	SRR15748025	27638	T	C	0,995935	2021-06-28	United States
ORF7a_116_F	ORF7a	116	SRR15748025	27739	C	T	0,98489	2021-06-28	United States
ORF7a_120_I	ORF7a	120	SRR15748025	27752	C	T	0,995929	2021-06-28	United States
ORF8_118_NA	ORF8	118	SRR15748025	28247	A	-GATTTC	0,984611	2021-06-28	United States
N_63_G	N	63	SRR15748025	28461	A	G	0,996031	2021-06-28	United States
N_203_M	N	203	SRR15748025	28881	G	T	0,99787	2021-06-28	United States
N_377_Y	N	377	SRR15748025	29402	G	T	1	2021-06-28	United States
ORF1ab_309_L	ORF1ab	309	SRR15748026	1191	C	T	0,985207	2021-06-28	United States
ORF1ab_1640_L	ORF1ab	1640	SRR15748026	5184	C	T	0,991009	2021-06-28	United States
ORF1ab_3209_V	ORF1ab	3209	SRR15748026	9891	C	T	0,98716	2021-06-28	United States
ORF1ab_3718_A	ORF1ab	3718	SRR15748026	11418	T	C	0,992318	2021-06-28	United States
ORF1ab_314_L	ORF1ab	314	SRR15748026	14408	C	T	0,999817	2021-06-28	United States
ORF1ab_662_S	ORF1ab	662	SRR15748026	15451	G	A	0,995695	2021-06-28	United States
ORF1ab_1000_L	ORF1ab	1000	SRR15748026	16466	C	T	0,998499	2021-06-28	United States
ORF1ab_1570_L	ORF1ab	1570	SRR15748026	18176	C	T	0,987371	2021-06-28	United States
ORF1ab_1898_F	ORF1ab	1898	SRR15748026	19160	C	T	0,98565	2021-06-28	United States
S_19_R	S	19	SRR15748026	21618	C	G	0,994516	2021-06-28	United States
S_142_D	S	142	SRR15748026	21987	G	A	0,910891	2021-06-28	United States
S_156_NA	S	156	SRR15748026	22028	G	-AGTTCA	0,990397	2021-06-28	United States
S_452_R	S	452	SRR15748026	22917	T	G	0,99589	2021-06-28	United States
S_478_K	S	478	SRR15748026	22995	C	A	0,995539	2021-06-28	United States
S_614_G	S	614	SRR15748026	23403	A	G	1	2021-06-28	United States
S_681_R	S	681	SRR15748026	23604	C	G	0,995498	2021-06-28	United States
S_950_N	S	950	SRR15748026	24410	G	A	0,998564	2021-06-28	United States
ORF3a_26_L	ORF3a	26	SRR15748026	25469	C	T	0,998199	2021-06-28	United States
ORF3a_150_Y	ORF3a	150	SRR15748026	25840	C	T	0,565875	2021-06-28	United States
ORF3a_174_A	ORF3a	174	SRR15748026	25913	G	C	0,124375	2021-06-28	United States
M_82_T	M	82	SRR15748026	26767	T	C	0,997499	2021-06-28	United States
ORF7a_82_A	ORF7a	82	SRR15748026	27638	T	C	0,991474	2021-06-28	United States
ORF7a_116_F	ORF7a	116	SRR15748026	27739	C	T	0,975	2021-06-28	United States
ORF7a_120_I	ORF7a	120	SRR15748026	27752	C	T	0,992574	2021-06-28	United States
ORF8_118_NA	ORF8	118	SRR15748026	28247	A	-GATTTC	0,990511	2021-06-28	United States
N_63_G	N	63	SRR15748026	28461	A	G	0,995948	2021-06-28	United States
N_203_M	N	203	SRR15748026	28881	G	T	0,997326	2021-06-28	United States
N_377_Y	N	377	SRR15748026	29402	G	T	1	2021-06-28	United States
ORF1ab_1001_I	ORF1ab	1001	SRR15748121	3267	C	T	0,996004	2021-06-29	United States
ORF1ab_1708_D	ORF1ab	1708	SRR15748121	5388	C	A	0,991957	2021-06-29	United States
ORF1ab_2230_T	ORF1ab	2230	SRR15748121	6954	T	C	0,993407	2021-06-29	United States
ORF1ab_2259_I	ORF1ab	2259	SRR15748121	7042	G	T	0,997955	2021-06-29	United States
ORF1ab_3674_NA	ORF1ab	3674	SRR15748121	11287	G	-TCTGGTTTT	0,985908	2021-06-29	United States
ORF1ab_218_L	ORF1ab	218	SRR15748121	14120	C	T	0,993544	2021-06-29	United States
ORF1ab_314_L	ORF1ab	314	SRR15748121	14408	C	T	0,999486	2021-06-29	United States
S_68_NA	S	68	SRR15748121	21764	A	-TACATG	0,990022	2021-06-29	United States
S_143_NA	S	143	SRR15748121	21990	T	-TTA	0,992497	2021-06-29	United States
S_501_Y	S	501	SRR15748121	23063	A	T	0,98786	2021-06-29	United States
S_570_D	S	570	SRR15748121	23271	C	A	0,994628	2021-06-29	United States
S_614_G	S	614	SRR15748121	23403	A	G	0,999733	2021-06-29	United States
S_681_H	S	681	SRR15748121	23604	C	A	0,995623	2021-06-29	United States
S_716_I	S	716	SRR15748121	23709	C	T	0,995503	2021-06-29	United States
S_982_A	S	982	SRR15748121	24506	T	G	0,996918	2021-06-29	United States
S_1118_H	S	1118	SRR15748121	24914	G	C	0,994018	2021-06-29	United States
ORF3a_174_A	ORF3a	174	SRR15748121	25913	G	C	0,0690436	2021-06-29	United States
ORF8_27_*	ORF8	27	SRR15748121	27972	C	T	0,985075	2021-06-29	United States
ORF8_35_Y	ORF8	35	SRR15748121	27996	G	T	0,985062	2021-06-29	United States
ORF8_52_I	ORF8	52	SRR15748121	28048	G	T	0,985581	2021-06-29	United States
ORF8_61_F	ORF8	61	SRR15748121	28075	G	T	0,984219	2021-06-29	United States
ORF8_68_*	ORF8	68	SRR15748121	28095	A	T	0,98325	2021-06-29	United States
ORF8_73_C	ORF8	73	SRR15748121	28111	A	G	0,984645	2021-06-29	United States
N_3_H	N	3	SRR15748121	28280	G	C	0,987161	2021-06-29	United States
N_3_V	N	3	SRR15748121	28281	A	T	0,987216	2021-06-29	United States
N_3_E	N	3	SRR15748121	28282	T	A	0,986506	2021-06-29	United States
N_203_K	N	203	SRR15748121	28881	G	A	0,996904	2021-06-29	United States
N_204_R	N	204	SRR15748121	28883	G	C	0,995441	2021-06-29	United States
N_235_F	N	235	SRR15748121	28977	C	T	0,99681	2021-06-29	United States
N_359_S	N	359	SRR15748121	29348	G	T	0,993595	2021-06-29	United States
ORF1ab_309_L	ORF1ab	309	SRR15748123	1191	C	T	0,990644	2021-06-29	United States
ORF1ab_1640_L	ORF1ab	1640	SRR15748123	5184	C	T	0,993939	2021-06-29	United States
ORF1ab_1921_Q	ORF1ab	1921	SRR15748123	6027	C	A	0,984392	2021-06-29	United States
ORF1ab_2980_N	ORF1ab	2980	SRR15748123	9203	G	A	0,984891	2021-06-29	United States
ORF1ab_3138_S	ORF1ab	3138	SRR15748123	9678	T	C	0,985813	2021-06-29	United States
ORF1ab_3580_Q	ORF1ab	3580	SRR15748123	11005	C	A	0,988666	2021-06-29	United States
ORF1ab_314_L	ORF1ab	314	SRR15748123	14408	C	T	0,999474	2021-06-29	United States
ORF1ab_2310_R	ORF1ab	2310	SRR15748123	20396	A	G	0,983838	2021-06-29	United States
S_19_R	S	19	SRR15748123	21618	C	G	0,997175	2021-06-29	United States
S_77_T	S	77	SRR15748123	21792	A	C	0,954839	2021-06-29	United States
S_142_D	S	142	SRR15748123	21987	G	A	0,955128	2021-06-29	United States
S_156_NA	S	156	SRR15748123	22028	G	-AGTTCA	0,98961	2021-06-29	United States
S_452_R	S	452	SRR15748123	22917	T	G	0,996575	2021-06-29	United States
S_478_K	S	478	SRR15748123	22995	C	A	0,996411	2021-06-29	United States
S_484_Q	S	484	SRR15748123	23012	G	C	0,987952	2021-06-29	United States
S_614_G	S	614	SRR15748123	23403	A	G	0,999716	2021-06-29	United States
S_681_R	S	681	SRR15748123	23604	C	G	0,998181	2021-06-29	United States
S_950_N	S	950	SRR15748123	24410	G	A	0,997611	2021-06-29	United States
ORF3a_26_L	ORF3a	26	SRR15748123	25469	C	T	0,99533	2021-06-29	United States
ORF3a_174_A	ORF3a	174	SRR15748123	25913	G	C	0,0671689	2021-06-29	United States
M_82_T	M	82	SRR15748123	26767	T	C	0,997096	2021-06-29	United States
ORF7a_82_A	ORF7a	82	SRR15748123	27638	T	C	0,992823	2021-06-29	United States
ORF7a_120_I	ORF7a	120	SRR15748123	27752	C	T	0,992857	2021-06-29	United States
N_63_G	N	63	SRR15748123	28461	A	G	0,99469	2021-06-29	United States
N_203_M	N	203	SRR15748123	28881	G	T	1	2021-06-29	United States
N_377_Y	N	377	SRR15748123	29402	G	T	0,998092	2021-06-29	United States
ORF1ab_141_R	ORF1ab	141	SRR15748125	687	A	G	0,994136	2021-06-29	United States
ORF1ab_1188_L	ORF1ab	1188	SRR15748125	3828	C	T	0,994938	2021-06-29	United States
ORF1ab_1795_Q	ORF1ab	1795	SRR15748125	5648	A	C	0,995463	2021-06-29	United States
ORF1ab_3674_NA	ORF1ab	3674	SRR15748125	11287	G	-TCTGGTTTT	0,993036	2021-06-29	United States
ORF1ab_314_L	ORF1ab	314	SRR15748125	14408	C	T	1	2021-06-29	United States
ORF1ab_1264_D	ORF1ab	1264	SRR15748125	17259	G	T	0,992262	2021-06-29	United States
S_18_F	S	18	SRR15748125	21614	C	T	0,988904	2021-06-29	United States
S_20_N	S	20	SRR15748125	21621	C	A	0,988796	2021-06-29	United States
S_26_S	S	26	SRR15748125	21638	C	T	0,988889	2021-06-29	United States
S_138_Y	S	138	SRR15748125	21974	G	T	0,998614	2021-06-29	United States
S_190_S	S	190	SRR15748125	22132	G	T	0,996307	2021-06-29	United States
S_417_T	S	417	SRR15748125	22812	A	C	0,991978	2021-06-29	United States
S_484_K	S	484	SRR15748125	23012	G	A	0,991751	2021-06-29	United States
S_501_Y	S	501	SRR15748125	23063	A	T	0,992725	2021-06-29	United States
S_614_G	S	614	SRR15748125	23403	A	G	0,99991	2021-06-29	United States
S_655_Y	S	655	SRR15748125	23525	C	T	0,994034	2021-06-29	United States
S_1027_I	S	1027	SRR15748125	24642	C	T	0,996061	2021-06-29	United States
S_1176_F	S	1176	SRR15748125	25088	G	T	0,995086	2021-06-29	United States
ORF3a_253_P	ORF3a	253	SRR15748125	26149	T	C	0,99549	2021-06-29	United States
ORF8_92_K	ORF8	92	SRR15748125	28167	G	A	0,996105	2021-06-29	United States
N_80_R	N	80	SRR15748125	28512	C	G	0,993941	2021-06-29	United States
N_202_C	N	202	SRR15748125	28877	A	T	0,995892	2021-06-29	United States
N_202_T	N	202	SRR15748125	28878	G	C	0,996293	2021-06-29	United States
N_203_K	N	203	SRR15748125	28881	G	A	0,996191	2021-06-29	United States
N_204_R	N	204	SRR15748125	28883	G	C	0,99763	2021-06-29	United States
ORF1ab_599_V	ORF1ab	599	SRR15748127	2061	C	T	0,992529	2021-06-29	United States
ORF1ab_1306_S	ORF1ab	1306	SRR15748127	4181	G	T	0,998646	2021-06-29	United States
ORF1ab_2046_L	ORF1ab	2046	SRR15748127	6402	C	T	0,98317	2021-06-29	United States
ORF1ab_2287_S	ORF1ab	2287	SRR15748127	7124	C	T	0,998582	2021-06-29	United States
ORF1ab_2930_L	ORF1ab	2930	SRR15748127	9053	G	T	0,997195	2021-06-29	United States
ORF1ab_3255_I	ORF1ab	3255	SRR15748127	10029	C	T	1	2021-06-29	United States
ORF1ab_3646_A	ORF1ab	3646	SRR15748127	11201	A	G	0,995885	2021-06-29	United States
ORF1ab_314_L	ORF1ab	314	SRR15748127	14408	C	T	1	2021-06-29	United States
ORF1ab_662_S	ORF1ab	662	SRR15748127	15451	G	A	0,998845	2021-06-29	United States
ORF1ab_1000_L	ORF1ab	1000	SRR15748127	16466	C	T	0,996124	2021-06-29	United States
ORF1ab_1918_V	ORF1ab	1918	SRR15748127	19220	C	T	0,997781	2021-06-29	United States
S_156_NA	S	156	SRR15748127	22028	G	-AGTTCA	0,995434	2021-06-29	United States
S_452_R	S	452	SRR15748127	22917	T	G	0,996933	2021-06-29	United States
S_478_K	S	478	SRR15748127	22995	C	A	0,996689	2021-06-29	United States
S_614_G	S	614	SRR15748127	23403	A	G	1	2021-06-29	United States
S_681_R	S	681	SRR15748127	23604	C	G	1	2021-06-29	United States
S_950_N	S	950	SRR15748127	24410	G	A	0,996705	2021-06-29	United States
S_1104_L	S	1104	SRR15748127	24872	G	T	0,993298	2021-06-29	United States
ORF3a_26_L	ORF3a	26	SRR15748127	25469	C	T	0,998902	2021-06-29	United States
ORF3a_174_A	ORF3a	174	SRR15748127	25913	G	C	0,100152	2021-06-29	United States
M_82_T	M	82	SRR15748127	26767	T	C	0,998544	2021-06-29	United States
ORF7a_82_A	ORF7a	82	SRR15748127	27638	T	C	1	2021-06-29	United States
ORF7a_120_I	ORF7a	120	SRR15748127	27752	C	T	1	2021-06-29	United States
ORF7b_40_I	ORF7b	40	SRR15748127	27874	C	T	0,997354	2021-06-29	United States
ORF8_118_NA	ORF8	118	SRR15748127	28247	A	-GATTTC	0,978678	2021-06-29	United States
N_63_G	N	63	SRR15748127	28461	A	G	0,996361	2021-06-29	United States
N_203_M	N	203	SRR15748127	28881	G	T	1	2021-06-29	United States
N_215_C	N	215	SRR15748127	28916	G	T	1	2021-06-29	United States
ORF1ab_309_L	ORF1ab	309	SRR15748128	1191	C	T	0,941434	2021-06-29	United States
ORF1ab_1640_L	ORF1ab	1640	SRR15748128	5184	C	T	0,992451	2021-06-29	United States
ORF1ab_3209_V	ORF1ab	3209	SRR15748128	9891	C	T	0,991464	2021-06-29	United States
ORF1ab_3718_A	ORF1ab	3718	SRR15748128	11418	T	C	0,992305	2021-06-29	United States
ORF1ab_314_L	ORF1ab	314	SRR15748128	14408	C	T	0,999805	2021-06-29	United States
ORF1ab_662_S	ORF1ab	662	SRR15748128	15451	G	A	0,995822	2021-06-29	United States
ORF1ab_1000_L	ORF1ab	1000	SRR15748128	16466	C	T	0,99731	2021-06-29	United States
ORF1ab_1570_L	ORF1ab	1570	SRR15748128	18176	C	T	0,929108	2021-06-29	United States
ORF1ab_1898_F	ORF1ab	1898	SRR15748128	19160	C	T	0,943318	2021-06-29	United States
S_19_R	S	19	SRR15748128	21618	C	G	1	2021-06-29	United States
S_156_NA	S	156	SRR15748128	22028	G	-AGTTCA	0,992773	2021-06-29	United States
S_452_R	S	452	SRR15748128	22917	T	G	0,993841	2021-06-29	United States
S_478_K	S	478	SRR15748128	22995	C	A	0,993538	2021-06-29	United States
S_614_G	S	614	SRR15748128	23403	A	G	1	2021-06-29	United States
S_681_R	S	681	SRR15748128	23604	C	G	0,997143	2021-06-29	United States
S_950_N	S	950	SRR15748128	24410	G	A	0,997837	2021-06-29	United States
ORF3a_26_L	ORF3a	26	SRR15748128	25469	C	T	0,997308	2021-06-29	United States
ORF3a_174_A	ORF3a	174	SRR15748128	25913	G	C	0,0554205	2021-06-29	United States
ORF3a_224_C	ORF3a	224	SRR15748128	26062	G	T	0,0512607	2021-06-29	United States
M_82_T	M	82	SRR15748128	26767	T	C	0,998481	2021-06-29	United States
ORF7a_82_A	ORF7a	82	SRR15748128	27638	T	C	0,996273	2021-06-29	United States
ORF7a_116_F	ORF7a	116	SRR15748128	27739	C	T	0,896855	2021-06-29	United States
ORF7a_120_I	ORF7a	120	SRR15748128	27752	C	T	0,997512	2021-06-29	United States
ORF8_118_NA	ORF8	118	SRR15748128	28247	A	-GATTTC	0,990888	2021-06-29	United States
N_63_G	N	63	SRR15748128	28461	A	G	0,994157	2021-06-29	United States
N_203_M	N	203	SRR15748128	28881	G	T	0,998205	2021-06-29	United States
N_377_Y	N	377	SRR15748128	29402	G	T	1	2021-06-29	United States
ORF1ab_24_C	ORF1ab	24	SRR15748138	335	C	T	0,990239	2021-06-29	United States
ORF1ab_519_S	ORF1ab	519	SRR15748138	1820	G	A	0,985699	2021-06-29	United States
ORF1ab_1306_S	ORF1ab	1306	SRR15748138	4181	G	T	0,99777	2021-06-29	United States
ORF1ab_2046_L	ORF1ab	2046	SRR15748138	6402	C	T	0,995126	2021-06-29	United States
ORF1ab_2287_S	ORF1ab	2287	SRR15748138	7124	C	T	0,996695	2021-06-29	United States
ORF1ab_2930_L	ORF1ab	2930	SRR15748138	9053	G	T	0,995138	2021-06-29	United States
ORF1ab_3255_I	ORF1ab	3255	SRR15748138	10029	C	T	0,997699	2021-06-29	United States
ORF1ab_3646_A	ORF1ab	3646	SRR15748138	11201	A	G	0,992818	2021-06-29	United States
ORF1ab_314_L	ORF1ab	314	SRR15748138	14408	C	T	1	2021-06-29	United States
ORF1ab_662_S	ORF1ab	662	SRR15748138	15451	G	A	0,998205	2021-06-29	United States
ORF1ab_1000_L	ORF1ab	1000	SRR15748138	16466	C	T	0,997894	2021-06-29	United States
ORF1ab_1257_V	ORF1ab	1257	SRR15748138	17236	A	G	0,991651	2021-06-29	United States
ORF1ab_1918_V	ORF1ab	1918	SRR15748138	19220	C	T	0,99594	2021-06-29	United States
S_19_R	S	19	SRR15748138	21618	C	G	0,994475	2021-06-29	United States
S_156_NA	S	156	SRR15748138	22028	G	-AGTTCA	0,984509	2021-06-29	United States
S_452_R	S	452	SRR15748138	22917	T	G	0,998901	2021-06-29	United States
S_478_K	S	478	SRR15748138	22995	C	A	0,998862	2021-06-29	United States
S_614_G	S	614	SRR15748138	23403	A	G	0,999772	2021-06-29	United States
S_681_R	S	681	SRR15748138	23604	C	G	0,999435	2021-06-29	United States
S_950_N	S	950	SRR15748138	24410	G	A	0,99866	2021-06-29	United States
ORF3a_26_L	ORF3a	26	SRR15748138	25469	C	T	0,99635	2021-06-29	United States
ORF3a_174_A	ORF3a	174	SRR15748138	25913	G	C	0,0734619	2021-06-29	United States
M_82_T	M	82	SRR15748138	26767	T	C	0,998511	2021-06-29	United States
ORF7a_82_A	ORF7a	82	SRR15748138	27638	T	C	0,995984	2021-06-29	United States
ORF7a_120_I	ORF7a	120	SRR15748138	27752	C	T	0,99503	2021-06-29	United States
ORF7b_40_I	ORF7b	40	SRR15748138	27874	C	T	0,996971	2021-06-29	United States
ORF8_118_NA	ORF8	118	SRR15748138	28247	A	-GATTTC	0,989079	2021-06-29	United States
N_63_G	N	63	SRR15748138	28461	A	G	0,997025	2021-06-29	United States
N_203_M	N	203	SRR15748138	28881	G	T	0,998476	2021-06-29	United States
N_215_C	N	215	SRR15748138	28916	G	T	0,99924	2021-06-29	United States
N_377_Y	N	377	SRR15748138	29402	G	T	1	2021-06-29	United States
ORF10_23_P	ORF10	23	SRR15748138	29624	T	C	0,994299	2021-06-29	United States
ORF1ab_1306_S	ORF1ab	1306	SRR15748142	4181	G	T	0,994278	2021-06-29	United States
ORF1ab_2046_L	ORF1ab	2046	SRR15748142	6402	C	T	0,994637	2021-06-29	United States
ORF1ab_2287_S	ORF1ab	2287	SRR15748142	7124	C	T	0,993624	2021-06-29	United States
ORF1ab_2554_V	ORF1ab	2554	SRR15748142	7926	C	T	0,992448	2021-06-29	United States
ORF1ab_2930_L	ORF1ab	2930	SRR15748142	9053	G	T	0,991532	2021-06-29	United States
ORF1ab_3255_I	ORF1ab	3255	SRR15748142	10029	C	T	0,997368	2021-06-29	United States
ORF1ab_3646_A	ORF1ab	3646	SRR15748142	11201	A	G	0,993295	2021-06-29	United States
ORF1ab_4311_A	ORF1ab	4311	SRR15748142	13196	A	G	0,986866	2021-06-29	United States
ORF1ab_183_V	ORF1ab	183	SRR15748142	14014	T	G	0,990926	2021-06-29	United States
ORF1ab_314_L	ORF1ab	314	SRR15748142	14408	C	T	1	2021-06-29	United States
ORF1ab_662_S	ORF1ab	662	SRR15748142	15451	G	A	0,996289	2021-06-29	United States
ORF1ab_1000_L	ORF1ab	1000	SRR15748142	16466	C	T	0,997999	2021-06-29	United States
ORF1ab_1376_G	ORF1ab	1376	SRR15748142	17593	A	G	0,988083	2021-06-29	United States
ORF1ab_1379_A	ORF1ab	1379	SRR15748142	17603	T	C	0,988037	2021-06-29	United States
ORF1ab_1918_V	ORF1ab	1918	SRR15748142	19220	C	T	0,994074	2021-06-29	United States
S_19_R	S	19	SRR15748142	21618	C	G	1	2021-06-29	United States
S_156_NA	S	156	SRR15748142	22028	G	-AGTTCA	0,997579	2021-06-29	United States
S_452_R	S	452	SRR15748142	22917	T	G	0,99841	2021-06-29	United States
S_478_K	S	478	SRR15748142	22995	C	A	0,993255	2021-06-29	United States
S_614_G	S	614	SRR15748142	23403	A	G	1	2021-06-29	United States
S_681_R	S	681	SRR15748142	23604	C	G	0,999075	2021-06-29	United States
S_950_N	S	950	SRR15748142	24410	G	A	0,997717	2021-06-29	United States
ORF3a_26_L	ORF3a	26	SRR15748142	25469	C	T	0,995608	2021-06-29	United States
ORF3a_174_A	ORF3a	174	SRR15748142	25913	G	C	0,0978487	2021-06-29	United States
M_82_T	M	82	SRR15748142	26767	T	C	0,998845	2021-06-29	United States
ORF7a_82_A	ORF7a	82	SRR15748142	27638	T	C	0,996491	2021-06-29	United States
ORF7a_120_I	ORF7a	120	SRR15748142	27752	C	T	0,99765	2021-06-29	United States
ORF7b_40_I	ORF7b	40	SRR15748142	27874	C	T	0,997572	2021-06-29	United States
ORF8_118_NA	ORF8	118	SRR15748142	28247	A	-GATTTC	0,987245	2021-06-29	United States
N_63_G	N	63	SRR15748142	28461	A	G	0,996602	2021-06-29	United States
N_203_M	N	203	SRR15748142	28881	G	T	1	2021-06-29	United States
N_215_C	N	215	SRR15748142	28916	G	T	0,999255	2021-06-29	United States
N_377_Y	N	377	SRR15748142	29402	G	T	1	2021-06-29	United States
ORF1ab_1306_S	ORF1ab	1306	SRR15748143	4181	G	T	0,99552	2021-06-29	United States
ORF1ab_2046_L	ORF1ab	2046	SRR15748143	6402	C	T	0,998522	2021-06-29	United States
ORF1ab_2144_NA	ORF1ab	2144	SRR15748143	6696	C	+T	0,0614525	2021-06-29	United States
ORF1ab_2287_S	ORF1ab	2287	SRR15748143	7124	C	T	0,99422	2021-06-29	United States
ORF1ab_2930_L	ORF1ab	2930	SRR15748143	9053	G	T	0,988652	2021-06-29	United States
ORF1ab_3255_I	ORF1ab	3255	SRR15748143	10029	C	T	1	2021-06-29	United States
ORF1ab_3646_A	ORF1ab	3646	SRR15748143	11201	A	G	0,993135	2021-06-29	United States
ORF1ab_3675_F	ORF1ab	3675	SRR15748143	11289	C	T	0,991711	2021-06-29	United States
ORF1ab_3731_V	ORF1ab	3731	SRR15748143	11456	A	G	0,988473	2021-06-29	United States
ORF1ab_314_L	ORF1ab	314	SRR15748143	14408	C	T	0,999328	2021-06-29	United States
ORF1ab_662_S	ORF1ab	662	SRR15748143	15451	G	A	0,997037	2021-06-29	United States
ORF1ab_1000_L	ORF1ab	1000	SRR15748143	16466	C	T	0,998214	2021-06-29	United States
ORF1ab_1918_V	ORF1ab	1918	SRR15748143	19220	C	T	0,996604	2021-06-29	United States
S_156_NA	S	156	SRR15748143	22028	G	-AGTTCA	1	2021-06-29	United States
S_452_R	S	452	SRR15748143	22917	T	G	1	2021-06-29	United States
S_478_K	S	478	SRR15748143	22995	C	A	1	2021-06-29	United States
S_614_G	S	614	SRR15748143	23403	A	G	0,999345	2021-06-29	United States
S_681_R	S	681	SRR15748143	23604	C	G	0,996878	2021-06-29	United States
S_950_N	S	950	SRR15748143	24410	G	A	0,993548	2021-06-29	United States
ORF3a_26_L	ORF3a	26	SRR15748143	25469	C	T	0,976645	2021-06-29	United States
ORF3a_174_A	ORF3a	174	SRR15748143	25913	G	C	0,114238	2021-06-29	United States
M_82_T	M	82	SRR15748143	26767	T	C	0,982587	2021-06-29	United States
ORF7a_82_A	ORF7a	82	SRR15748143	27638	T	C	0,985185	2021-06-29	United States
ORF7a_120_I	ORF7a	120	SRR15748143	27752	C	T	0,985294	2021-06-29	United States
ORF7b_40_I	ORF7b	40	SRR15748143	27874	C	T	0,987624	2021-06-29	United States
ORF8_118_NA	ORF8	118	SRR15748143	28247	A	-GATTTC	0,988604	2021-06-29	United States
N_63_G	N	63	SRR15748143	28461	A	G	0,99422	2021-06-29	United States
N_377_Y	N	377	SRR15748143	29402	G	T	1	2021-06-29	United States
ORF1ab_391_F	ORF1ab	391	SRR15748144	1437	C	T	0,347166	2021-06-29	United States
ORF1ab_1306_S	ORF1ab	1306	SRR15748144	4181	G	T	0,997379	2021-06-29	United States
ORF1ab_2046_L	ORF1ab	2046	SRR15748144	6402	C	T	0,995467	2021-06-29	United States
ORF1ab_2287_S	ORF1ab	2287	SRR15748144	7124	C	T	0,997736	2021-06-29	United States
ORF1ab_2930_L	ORF1ab	2930	SRR15748144	9053	G	T	0,994062	2021-06-29	United States
ORF1ab_3255_I	ORF1ab	3255	SRR15748144	10029	C	T	0,993559	2021-06-29	United States
ORF1ab_3646_A	ORF1ab	3646	SRR15748144	11201	A	G	0,99446	2021-06-29	United States
ORF1ab_314_L	ORF1ab	314	SRR15748144	14408	C	T	1	2021-06-29	United States
ORF1ab_662_S	ORF1ab	662	SRR15748144	15451	G	A	0,997837	2021-06-29	United States
ORF1ab_1000_L	ORF1ab	1000	SRR15748144	16466	C	T	0,995768	2021-06-29	United States
ORF1ab_1257_V	ORF1ab	1257	SRR15748144	17236	A	G	0,991009	2021-06-29	United States
ORF1ab_1918_V	ORF1ab	1918	SRR15748144	19220	C	T	0,992198	2021-06-29	United States
S_19_R	S	19	SRR15748144	21618	C	G	0,990244	2021-06-29	United States
S_156_NA	S	156	SRR15748144	22028	G	-AGTTCA	0,983416	2021-06-29	United States
S_452_R	S	452	SRR15748144	22917	T	G	0,998601	2021-06-29	United States
S_478_K	S	478	SRR15748144	22995	C	A	1	2021-06-29	United States
S_613_H	S	613	SRR15748144	23401	G	T	0,989391	2021-06-29	United States
S_614_G	S	614	SRR15748144	23403	A	G	1	2021-06-29	United States
S_681_R	S	681	SRR15748144	23604	C	G	0,997527	2021-06-29	United States
S_950_N	S	950	SRR15748144	24410	G	A	0,997883	2021-06-29	United States
ORF3a_26_L	ORF3a	26	SRR15748144	25469	C	T	0,996757	2021-06-29	United States
ORF3a_174_A	ORF3a	174	SRR15748144	25913	G	C	0,0786517	2021-06-29	United States
M_82_T	M	82	SRR15748144	26767	T	C	0,997345	2021-06-29	United States
ORF7a_82_A	ORF7a	82	SRR15748144	27638	T	C	1	2021-06-29	United States
ORF7a_120_I	ORF7a	120	SRR15748144	27752	C	T	1	2021-06-29	United States
ORF7b_40_I	ORF7b	40	SRR15748144	27874	C	T	0,994398	2021-06-29	United States
ORF8_118_NA	ORF8	118	SRR15748144	28247	A	-GATTTC	0,986469	2021-06-29	United States
N_63_G	N	63	SRR15748144	28461	A	G	0,995248	2021-06-29	United States
N_203_M	N	203	SRR15748144	28881	G	T	0,996008	2021-06-29	United States
N_215_C	N	215	SRR15748144	28916	G	T	0,991952	2021-06-29	United States
N_377_Y	N	377	SRR15748144	29402	G	T	0,995868	2021-06-29	United States
ORF1ab_1306_S	ORF1ab	1306	SRR15748145	4181	G	T	0,992257	2021-06-29	United States
ORF1ab_2046_L	ORF1ab	2046	SRR15748145	6402	C	T	0,996269	2021-06-29	United States
ORF1ab_2287_S	ORF1ab	2287	SRR15748145	7124	C	T	0,994835	2021-06-29	United States
ORF1ab_2930_L	ORF1ab	2930	SRR15748145	9053	G	T	0,996917	2021-06-29	United States
ORF1ab_3255_I	ORF1ab	3255	SRR15748145	10029	C	T	0,995686	2021-06-29	United States
ORF1ab_3646_A	ORF1ab	3646	SRR15748145	11201	A	G	0,992872	2021-06-29	United States
ORF1ab_314_L	ORF1ab	314	SRR15748145	14408	C	T	0,99919	2021-06-29	United States
ORF1ab_662_S	ORF1ab	662	SRR15748145	15451	G	A	0,996166	2021-06-29	United States
ORF1ab_1000_L	ORF1ab	1000	SRR15748145	16466	C	T	0,997016	2021-06-29	United States
ORF1ab_1257_V	ORF1ab	1257	SRR15748145	17236	A	G	0,990455	2021-06-29	United States
ORF1ab_1918_V	ORF1ab	1918	SRR15748145	19220	C	T	0,993384	2021-06-29	United States
S_19_R	S	19	SRR15748145	21618	C	G	1	2021-06-29	United States
S_156_NA	S	156	SRR15748145	22028	G	-AGTTCA	0,987106	2021-06-29	United States
S_452_R	S	452	SRR15748145	22917	T	G	0,998026	2021-06-29	United States
S_478_K	S	478	SRR15748145	22995	C	A	0,99897	2021-06-29	United States
S_613_H	S	613	SRR15748145	23401	G	T	0,987617	2021-06-29	United States
S_614_G	S	614	SRR15748145	23403	A	G	1	2021-06-29	United States
S_681_R	S	681	SRR15748145	23604	C	G	0,998042	2021-06-29	United States
S_950_N	S	950	SRR15748145	24410	G	A	0,998195	2021-06-29	United States
ORF3a_26_L	ORF3a	26	SRR15748145	25469	C	T	0,996226	2021-06-29	United States
ORF3a_174_A	ORF3a	174	SRR15748145	25913	G	C	0,0559567	2021-06-29	United States
M_82_T	M	82	SRR15748145	26767	T	C	0,997927	2021-06-29	United States
ORF7a_82_A	ORF7a	82	SRR15748145	27638	T	C	0,997273	2021-06-29	United States
ORF7a_120_I	ORF7a	120	SRR15748145	27752	C	T	0,998197	2021-06-29	United States
ORF7b_40_I	ORF7b	40	SRR15748145	27874	C	T	0,996026	2021-06-29	United States
ORF8_118_NA	ORF8	118	SRR15748145	28247	A	-GATTTC	0,987052	2021-06-29	United States
N_63_G	N	63	SRR15748145	28461	A	G	0,995843	2021-06-29	United States
N_203_M	N	203	SRR15748145	28881	G	T	0,999294	2021-06-29	United States
N_215_C	N	215	SRR15748145	28916	G	T	0,996456	2021-06-29	United States
N_377_Y	N	377	SRR15748145	29402	G	T	1	2021-06-29	United States
ORF1ab_1306_S	ORF1ab	1306	SRR15748146	4181	G	T	0,993472	2021-06-27	United States
ORF1ab_2046_L	ORF1ab	2046	SRR15748146	6402	C	T	0,989626	2021-06-27	United States
ORF1ab_2116_L	ORF1ab	2116	SRR15748146	6611	G	T	0,164671	2021-06-27	United States
ORF1ab_2287_S	ORF1ab	2287	SRR15748146	7124	C	T	0,983503	2021-06-27	United States
ORF1ab_2930_L	ORF1ab	2930	SRR15748146	9053	G	T	0,990028	2021-06-27	United States
ORF1ab_3255_I	ORF1ab	3255	SRR15748146	10029	C	T	0,991342	2021-06-27	United States
ORF1ab_3646_A	ORF1ab	3646	SRR15748146	11201	A	G	0,99271	2021-06-27	United States
ORF1ab_4100_H	ORF1ab	4100	SRR15748146	12565	G	T	0,989594	2021-06-27	United States
ORF1ab_314_L	ORF1ab	314	SRR15748146	14408	C	T	0,9997	2021-06-27	United States
ORF1ab_662_S	ORF1ab	662	SRR15748146	15451	G	A	0,996938	2021-06-27	United States
ORF1ab_861_I	ORF1ab	861	SRR15748146	16049	C	T	0,594915	2021-06-27	United States
ORF1ab_1000_L	ORF1ab	1000	SRR15748146	16466	C	T	0,995107	2021-06-27	United States
ORF1ab_1257_V	ORF1ab	1257	SRR15748146	17236	A	G	0,987147	2021-06-27	United States
ORF1ab_1918_V	ORF1ab	1918	SRR15748146	19220	C	T	0,993056	2021-06-27	United States
S_19_R	S	19	SRR15748146	21618	C	G	1	2021-06-27	United States
S_156_NA	S	156	SRR15748146	22028	G	-AGTTCA	0,964567	2021-06-27	United States
S_213_L	S	213	SRR15748146	22199	G	T	0,9625	2021-06-27	United States
S_452_R	S	452	SRR15748146	22917	T	G	0,996727	2021-06-27	United States
S_478_K	S	478	SRR15748146	22995	C	A	0,994898	2021-06-27	United States
S_614_G	S	614	SRR15748146	23403	A	G	0,999734	2021-06-27	United States
S_681_R	S	681	SRR15748146	23604	C	G	0,994398	2021-06-27	United States
S_950_N	S	950	SRR15748146	24410	G	A	0,996839	2021-06-27	United States
ORF3a_26_L	ORF3a	26	SRR15748146	25469	C	T	0,995037	2021-06-27	United States
ORF3a_174_A	ORF3a	174	SRR15748146	25913	G	C	0,094399	2021-06-27	United States
M_82_T	M	82	SRR15748146	26767	T	C	0,999387	2021-06-27	United States
ORF7a_82_A	ORF7a	82	SRR15748146	27638	T	C	1	2021-06-27	United States
ORF7a_120_I	ORF7a	120	SRR15748146	27752	C	T	1	2021-06-27	United States
ORF7b_40_I	ORF7b	40	SRR15748146	27874	C	T	0,993534	2021-06-27	United States
ORF8_118_NA	ORF8	118	SRR15748146	28247	A	-GATTTC	0,986203	2021-06-27	United States
N_63_G	N	63	SRR15748146	28461	A	G	0,994635	2021-06-27	United States
N_203_M	N	203	SRR15748146	28881	G	T	0,998684	2021-06-27	United States
N_215_C	N	215	SRR15748146	28916	G	T	0,997375	2021-06-27	United States
N_377_Y	N	377	SRR15748146	29402	G	T	1	2021-06-27	United States
ORF1ab_646_R	ORF1ab	646	SRR15748149	2201	T	A	0,993639	2021-06-29	United States
ORF1ab_1001_I	ORF1ab	1001	SRR15748149	3267	C	T	0,992394	2021-06-29	United States
ORF1ab_1223_A	ORF1ab	1223	SRR15748149	3933	A	C	0,989537	2021-06-29	United States
ORF1ab_1588_I	ORF1ab	1588	SRR15748149	5029	G	A	0,184549	2021-06-29	United States
ORF1ab_1708_D	ORF1ab	1708	SRR15748149	5388	C	A	0,992684	2021-06-29	United States
ORF1ab_2022_L	ORF1ab	2022	SRR15748149	6330	C	T	0,990102	2021-06-29	United States
ORF1ab_2055_L	ORF1ab	2055	SRR15748149	6429	C	T	0,990578	2021-06-29	United States
ORF1ab_2230_T	ORF1ab	2230	SRR15748149	6954	T	C	0,9941	2021-06-29	United States
ORF1ab_3392_V	ORF1ab	3392	SRR15748149	10440	C	T	0,989322	2021-06-29	United States
ORF1ab_3673_NA	ORF1ab	3673	SRR15748149	11282	A	-GTTTGTCTG	0,980817	2021-06-29	United States
ORF1ab_3829_F	ORF1ab	3829	SRR15748149	11750	C	T	0,989511	2021-06-29	United States
ORF1ab_314_L	ORF1ab	314	SRR15748149	14408	C	T	0,999632	2021-06-29	United States
S_68_NA	S	68	SRR15748149	21764	A	-TACATG	0,98664	2021-06-29	United States
S_143_NA	S	143	SRR15748149	21990	T	-TTA	0,993789	2021-06-29	United States
S_501_Y	S	501	SRR15748149	23063	A	T	0,988889	2021-06-29	United States
S_570_D	S	570	SRR15748149	23271	C	A	0,99464	2021-06-29	United States
S_614_G	S	614	SRR15748149	23403	A	G	0,999833	2021-06-29	United States
S_681_H	S	681	SRR15748149	23604	C	A	0,993066	2021-06-29	United States
S_716_I	S	716	SRR15748149	23709	C	T	0,994208	2021-06-29	United States
S_982_A	S	982	SRR15748149	24506	T	G	0,994919	2021-06-29	United States
S_1118_H	S	1118	SRR15748149	24914	G	C	0,990694	2021-06-29	United States
ORF3a_174_A	ORF3a	174	SRR15748149	25913	G	C	0,0719401	2021-06-29	United States
ORF8_27_*	ORF8	27	SRR15748149	27972	C	T	0,993148	2021-06-29	United States
ORF8_52_I	ORF8	52	SRR15748149	28048	G	T	0,993458	2021-06-29	United States
ORF8_73_C	ORF8	73	SRR15748149	28111	A	G	0,992771	2021-06-29	United States
N_3_H	N	3	SRR15748149	28280	G	C	0,993376	2021-06-29	United States
N_3_V	N	3	SRR15748149	28281	A	T	0,993127	2021-06-29	United States
N_3_E	N	3	SRR15748149	28282	T	A	0,993402	2021-06-29	United States
N_203_K	N	203	SRR15748149	28881	G	A	0,993554	2021-06-29	United States
N_204_R	N	204	SRR15748149	28883	G	C	0,994555	2021-06-29	United States
N_235_F	N	235	SRR15748149	28977	C	T	0,994258	2021-06-29	United States
ORF1ab_1306_S	ORF1ab	1306	SRR15748150	4181	G	T	0,996519	2021-06-29	United States
ORF1ab_1559_I	ORF1ab	1559	SRR15748150	4940	C	A	0,122021	2021-06-29	United States
ORF1ab_2046_L	ORF1ab	2046	SRR15748150	6402	C	T	0,997345	2021-06-29	United States
ORF1ab_2287_S	ORF1ab	2287	SRR15748150	7124	C	T	0,99652	2021-06-29	United States
ORF1ab_2930_L	ORF1ab	2930	SRR15748150	9053	G	T	0,995769	2021-06-29	United States
ORF1ab_3255_I	ORF1ab	3255	SRR15748150	10029	C	T	0,994898	2021-06-29	United States
ORF1ab_3646_A	ORF1ab	3646	SRR15748150	11201	A	G	0,994069	2021-06-29	United States
ORF1ab_3731_V	ORF1ab	3731	SRR15748150	11456	A	G	0,991812	2021-06-29	United States
ORF1ab_314_L	ORF1ab	314	SRR15748150	14408	C	T	0,999557	2021-06-29	United States
ORF1ab_662_S	ORF1ab	662	SRR15748150	15451	G	A	0,997372	2021-06-29	United States
ORF1ab_1000_L	ORF1ab	1000	SRR15748150	16466	C	T	0,997563	2021-06-29	United States
ORF1ab_1918_V	ORF1ab	1918	SRR15748150	19220	C	T	0,996278	2021-06-29	United States
S_19_R	S	19	SRR15748150	21618	C	G	1	2021-06-29	United States
S_142_D	S	142	SRR15748150	21987	G	A	0,962963	2021-06-29	United States
S_156_NA	S	156	SRR15748150	22028	G	-AGTTCA	0,991041	2021-06-29	United States
S_452_R	S	452	SRR15748150	22917	T	G	0,99877	2021-06-29	United States
S_478_K	S	478	SRR15748150	22995	C	A	0,999351	2021-06-29	United States
S_614_G	S	614	SRR15748150	23403	A	G	0,99969	2021-06-29	United States
S_681_R	S	681	SRR15748150	23604	C	G	0,998094	2021-06-29	United States
S_950_N	S	950	SRR15748150	24410	G	A	0,998207	2021-06-29	United States
ORF3a_26_L	ORF3a	26	SRR15748150	25469	C	T	0,998213	2021-06-29	United States
ORF3a_174_A	ORF3a	174	SRR15748150	25913	G	C	0,0516939	2021-06-29	United States
M_82_T	M	82	SRR15748150	26767	T	C	0,999677	2021-06-29	United States
ORF7a_82_A	ORF7a	82	SRR15748150	27638	T	C	0,99845	2021-06-29	United States
ORF7a_120_I	ORF7a	120	SRR15748150	27752	C	T	0,997908	2021-06-29	United States
ORF7b_40_I	ORF7b	40	SRR15748150	27874	C	T	0,993569	2021-06-29	United States
ORF8_118_NA	ORF8	118	SRR15748150	28247	A	-GATTTC	0,992529	2021-06-29	United States
N_63_G	N	63	SRR15748150	28461	A	G	0,996543	2021-06-29	United States
N_203_M	N	203	SRR15748150	28881	G	T	0,993311	2021-06-29	United States
N_215_C	N	215	SRR15748150	28916	G	T	0,989831	2021-06-29	United States
N_377_Y	N	377	SRR15748150	29402	G	T	0,996548	2021-06-29	United States
ORF1ab_1268_V	ORF1ab	1268	SRR15748152	4068	C	T	0,0530265	2021-06-29	United States
ORF1ab_1306_S	ORF1ab	1306	SRR15748152	4181	G	T	0,996811	2021-06-29	United States
ORF1ab_2046_L	ORF1ab	2046	SRR15748152	6402	C	T	0,99702	2021-06-29	United States
ORF1ab_2287_S	ORF1ab	2287	SRR15748152	7124	C	T	0,996268	2021-06-29	United States
ORF1ab_2930_L	ORF1ab	2930	SRR15748152	9053	G	T	0,996045	2021-06-29	United States
ORF1ab_3255_I	ORF1ab	3255	SRR15748152	10029	C	T	0,996226	2021-06-29	United States
ORF1ab_3646_A	ORF1ab	3646	SRR15748152	11201	A	G	0,995561	2021-06-29	United States
ORF1ab_3731_V	ORF1ab	3731	SRR15748152	11456	A	G	0,991746	2021-06-29	United States
ORF1ab_314_L	ORF1ab	314	SRR15748152	14408	C	T	0,999721	2021-06-29	United States
ORF1ab_662_S	ORF1ab	662	SRR15748152	15451	G	A	0,997497	2021-06-29	United States
ORF1ab_1000_L	ORF1ab	1000	SRR15748152	16466	C	T	0,99911	2021-06-29	United States
ORF1ab_1918_V	ORF1ab	1918	SRR15748152	19220	C	T	0,99568	2021-06-29	United States
S_19_R	S	19	SRR15748152	21618	C	G	0,998708	2021-06-29	United States
S_142_D	S	142	SRR15748152	21987	G	A	0,956989	2021-06-29	United States
S_156_NA	S	156	SRR15748152	22028	G	-AGTTCA	0,988186	2021-06-29	United States
S_452_R	S	452	SRR15748152	22917	T	G	0,996814	2021-06-29	United States
S_478_K	S	478	SRR15748152	22995	C	A	0,996098	2021-06-29	United States
S_614_G	S	614	SRR15748152	23403	A	G	0,999844	2021-06-29	United States
S_681_R	S	681	SRR15748152	23604	C	G	0,998409	2021-06-29	United States
S_950_N	S	950	SRR15748152	24410	G	A	0,998119	2021-06-29	United States
ORF3a_26_L	ORF3a	26	SRR15748152	25469	C	T	0,997639	2021-06-29	United States
M_82_T	M	82	SRR15748152	26767	T	C	0,99777	2021-06-29	United States
ORF7a_82_A	ORF7a	82	SRR15748152	27638	T	C	0,996642	2021-06-29	United States
ORF7a_120_I	ORF7a	120	SRR15748152	27752	C	T	0,997743	2021-06-29	United States
ORF7b_40_I	ORF7b	40	SRR15748152	27874	C	T	0,997858	2021-06-29	United States
ORF8_118_NA	ORF8	118	SRR15748152	28247	A	-GATTTC	0,990092	2021-06-29	United States
N_63_G	N	63	SRR15748152	28461	A	G	0,99692	2021-06-29	United States
N_203_M	N	203	SRR15748152	28881	G	T	0,991758	2021-06-29	United States
N_215_C	N	215	SRR15748152	28916	G	T	0,988827	2021-06-29	United States
N_377_Y	N	377	SRR15748152	29402	G	T	0,99883	2021-06-29	United States
ORF1ab_1306_S	ORF1ab	1306	SRR15748153	4181	G	T	0,995791	2021-06-29	United States
ORF1ab_2019_F	ORF1ab	2019	SRR15748153	6320	G	T	0,990173	2021-06-29	United States
ORF1ab_2046_L	ORF1ab	2046	SRR15748153	6402	C	T	0,995674	2021-06-29	United States
ORF1ab_2287_S	ORF1ab	2287	SRR15748153	7124	C	T	0,996868	2021-06-29	United States
ORF1ab_2930_L	ORF1ab	2930	SRR15748153	9053	G	T	0,994472	2021-06-29	United States
ORF1ab_3255_I	ORF1ab	3255	SRR15748153	10029	C	T	0,995333	2021-06-29	United States
ORF1ab_3646_A	ORF1ab	3646	SRR15748153	11201	A	G	0,99449	2021-06-29	United States
ORF1ab_3731_V	ORF1ab	3731	SRR15748153	11456	A	G	0,99305	2021-06-29	United States
ORF1ab_314_L	ORF1ab	314	SRR15748153	14408	C	T	0,999384	2021-06-29	United States
ORF1ab_662_S	ORF1ab	662	SRR15748153	15451	G	A	0,99719	2021-06-29	United States
ORF1ab_1000_L	ORF1ab	1000	SRR15748153	16466	C	T	0,997054	2021-06-29	United States
ORF1ab_1918_V	ORF1ab	1918	SRR15748153	19220	C	T	0,995708	2021-06-29	United States
S_19_R	S	19	SRR15748153	21618	C	G	1	2021-06-29	United States
S_142_D	S	142	SRR15748153	21987	G	A	0,965517	2021-06-29	United States
S_156_NA	S	156	SRR15748153	22028	G	-AGTTCA	0,992701	2021-06-29	United States
S_452_R	S	452	SRR15748153	22917	T	G	0,997565	2021-06-29	United States
S_478_K	S	478	SRR15748153	22995	C	A	0,997405	2021-06-29	United States
S_614_G	S	614	SRR15748153	23403	A	G	0,999903	2021-06-29	United States
S_681_R	S	681	SRR15748153	23604	C	G	0,998185	2021-06-29	United States
S_950_N	S	950	SRR15748153	24410	G	A	0,996104	2021-06-29	United States
ORF3a_26_L	ORF3a	26	SRR15748153	25469	C	T	0,997773	2021-06-29	United States
ORF3a_174_A	ORF3a	174	SRR15748153	25913	G	C	0,0772329	2021-06-29	United States
M_82_T	M	82	SRR15748153	26767	T	C	0,998857	2021-06-29	United States
ORF7a_82_A	ORF7a	82	SRR15748153	27638	T	C	0,999465	2021-06-29	United States
ORF7a_120_I	ORF7a	120	SRR15748153	27752	C	T	0,999467	2021-06-29	United States
ORF7b_40_I	ORF7b	40	SRR15748153	27874	C	T	0,995022	2021-06-29	United States
ORF8_118_NA	ORF8	118	SRR15748153	28247	A	-GATTTC	0,990846	2021-06-29	United States
N_63_G	N	63	SRR15748153	28461	A	G	0,998051	2021-06-29	United States
N_203_M	N	203	SRR15748153	28881	G	T	0,985185	2021-06-29	United States
N_215_C	N	215	SRR15748153	28916	G	T	0,974074	2021-06-29	United States
N_377_Y	N	377	SRR15748153	29402	G	T	1	2021-06-29	United States
ORF1ab_1306_S	ORF1ab	1306	SRR15748154	4181	G	T	0,988671	2021-06-29	United States
ORF1ab_2046_L	ORF1ab	2046	SRR15748154	6402	C	T	0,98661	2021-06-29	United States
ORF1ab_2287_S	ORF1ab	2287	SRR15748154	7124	C	T	0,990839	2021-06-29	United States
ORF1ab_2930_L	ORF1ab	2930	SRR15748154	9053	G	T	0,988033	2021-06-29	United States
ORF1ab_3255_I	ORF1ab	3255	SRR15748154	10029	C	T	0,986867	2021-06-29	United States
ORF1ab_3646_A	ORF1ab	3646	SRR15748154	11201	A	G	0,985734	2021-06-29	United States
ORF1ab_314_L	ORF1ab	314	SRR15748154	14408	C	T	0,999777	2021-06-29	United States
ORF1ab_662_S	ORF1ab	662	SRR15748154	15451	G	A	0,990472	2021-06-29	United States
ORF1ab_1000_L	ORF1ab	1000	SRR15748154	16466	C	T	0,99027	2021-06-29	United States
ORF1ab_1257_V	ORF1ab	1257	SRR15748154	17236	A	G	0,983967	2021-06-29	United States
ORF1ab_1918_V	ORF1ab	1918	SRR15748154	19220	C	T	0,982202	2021-06-29	United States
ORF1ab_2681_G	ORF1ab	2681	SRR15748154	21509	A	G	0,964789	2021-06-29	United States
S_19_R	S	19	SRR15748154	21618	C	G	1	2021-06-29	United States
S_68_NA	S	68	SRR15748154	21764	A	-TACATG	0,134615	2021-06-29	United States
S_142_D	S	142	SRR15748154	21987	G	A	0,861386	2021-06-29	United States
S_143_NA	S	143	SRR15748154	21990	T	-TTA	0,135922	2021-06-29	United States
S_156_NA	S	156	SRR15748154	22028	G	-AGTTCA	0,975564	2021-06-29	United States
S_452_R	S	452	SRR15748154	22917	T	G	0,990164	2021-06-29	United States
S_478_K	S	478	SRR15748154	22995	C	A	0,991482	2021-06-29	United States
S_614_G	S	614	SRR15748154	23403	A	G	0,999761	2021-06-29	United States
S_681_R	S	681	SRR15748154	23604	C	G	0,995139	2021-06-29	United States
S_950_N	S	950	SRR15748154	24410	G	A	0,994126	2021-06-29	United States
ORF3a_26_L	ORF3a	26	SRR15748154	25469	C	T	0,985834	2021-06-29	United States
ORF3a_174_A	ORF3a	174	SRR15748154	25913	G	C	0,107447	2021-06-29	United States
M_82_T	M	82	SRR15748154	26767	T	C	0,986447	2021-06-29	United States
ORF7a_120_I	ORF7a	120	SRR15748154	27752	C	T	0,993151	2021-06-29	United States
ORF7b_40_I	ORF7b	40	SRR15748154	27874	C	T	0,98894	2021-06-29	United States
ORF8_118_NA	ORF8	118	SRR15748154	28247	A	-GATTTC	0,98713	2021-06-29	United States
N_63_G	N	63	SRR15748154	28461	A	G	0,989178	2021-06-29	United States
N_203_M	N	203	SRR15748154	28881	G	T	0,981405	2021-06-29	United States
N_215_C	N	215	SRR15748154	28916	G	T	0,983333	2021-06-29	United States
N_377_Y	N	377	SRR15748154	29402	G	T	0,980392	2021-06-29	United States
ORF1ab_1306_S	ORF1ab	1306	SRR15748155	4181	G	T	0,994269	2021-06-29	United States
ORF1ab_2046_L	ORF1ab	2046	SRR15748155	6402	C	T	0,989214	2021-06-29	United States
ORF1ab_2287_S	ORF1ab	2287	SRR15748155	7124	C	T	0,996479	2021-06-29	United States
ORF1ab_2930_L	ORF1ab	2930	SRR15748155	9053	G	T	0,995231	2021-06-29	United States
ORF1ab_3189_V	ORF1ab	3189	SRR15748155	9830	A	G	0,984975	2021-06-29	United States
ORF1ab_3255_I	ORF1ab	3255	SRR15748155	10029	C	T	0,992754	2021-06-29	United States
ORF1ab_3646_A	ORF1ab	3646	SRR15748155	11201	A	G	0,991761	2021-06-29	United States
ORF1ab_314_L	ORF1ab	314	SRR15748155	14408	C	T	0,997352	2021-06-29	United States
ORF1ab_662_S	ORF1ab	662	SRR15748155	15451	G	A	0,997389	2021-06-29	United States
ORF1ab_1000_L	ORF1ab	1000	SRR15748155	16466	C	T	0,996086	2021-06-29	United States
ORF1ab_1257_V	ORF1ab	1257	SRR15748155	17236	A	G	0,99279	2021-06-29	United States
ORF1ab_1567_S	ORF1ab	1567	SRR15748155	18166	C	T	0,98679	2021-06-29	United States
ORF1ab_1918_V	ORF1ab	1918	SRR15748155	19220	C	T	0,991903	2021-06-29	United States
S_156_NA	S	156	SRR15748155	22028	G	-AGTTCA	0,966387	2021-06-29	United States
S_452_R	S	452	SRR15748155	22917	T	G	1	2021-06-29	United States
S_478_K	S	478	SRR15748155	22995	C	A	1	2021-06-29	United States
S_614_G	S	614	SRR15748155	23403	A	G	0,995	2021-06-29	United States
S_681_R	S	681	SRR15748155	23604	C	G	0,996914	2021-06-29	United States
S_950_N	S	950	SRR15748155	24410	G	A	1	2021-06-29	United States
ORF3a_26_L	ORF3a	26	SRR15748155	25469	C	T	0,997821	2021-06-29	United States
ORF3a_97_F	ORF3a	97	SRR15748155	25681	G	T	0,0892857	2021-06-29	United States
ORF3a_174_A	ORF3a	174	SRR15748155	25913	G	C	0,114679	2021-06-29	United States
M_82_T	M	82	SRR15748155	26767	T	C	0,996644	2021-06-29	United States
ORF7a_82_A	ORF7a	82	SRR15748155	27638	T	C	1	2021-06-29	United States
ORF7a_120_I	ORF7a	120	SRR15748155	27752	C	T	1	2021-06-29	United States
ORF7b_40_I	ORF7b	40	SRR15748155	27874	C	T	0,990132	2021-06-29	United States
ORF8_14_S	ORF8	14	SRR15748155	27933	G	T	0,983221	2021-06-29	United States
ORF8_118_NA	ORF8	118	SRR15748155	28247	A	-GATTTC	0,990354	2021-06-29	United States
N_63_G	N	63	SRR15748155	28461	A	G	0,998137	2021-06-29	United States
N_203_M	N	203	SRR15748155	28881	G	T	0,99115	2021-06-29	United States
N_215_C	N	215	SRR15748155	28916	G	T	0,963636	2021-06-29	United States
ORF1ab_107_I	ORF1ab	107	SRR15748158	584	C	A	0,993439	2021-06-29	United States
ORF1ab_1306_S	ORF1ab	1306	SRR15748158	4181	G	T	0,99715	2021-06-29	United States
ORF1ab_1620_I	ORF1ab	1620	SRR15748158	5123	G	A	0,745408	2021-06-29	United States
ORF1ab_2046_L	ORF1ab	2046	SRR15748158	6402	C	T	0,996181	2021-06-29	United States
ORF1ab_2287_S	ORF1ab	2287	SRR15748158	7124	C	T	0,997224	2021-06-29	United States
ORF1ab_2930_L	ORF1ab	2930	SRR15748158	9053	G	T	0,995974	2021-06-29	United States
ORF1ab_3255_I	ORF1ab	3255	SRR15748158	10029	C	T	0,996603	2021-06-29	United States
ORF1ab_3646_A	ORF1ab	3646	SRR15748158	11201	A	G	0,997322	2021-06-29	United States
ORF1ab_314_L	ORF1ab	314	SRR15748158	14408	C	T	0,999723	2021-06-29	United States
ORF1ab_662_S	ORF1ab	662	SRR15748158	15451	G	A	0,998349	2021-06-29	United States
ORF1ab_1000_L	ORF1ab	1000	SRR15748158	16466	C	T	0,998959	2021-06-29	United States
ORF1ab_1257_V	ORF1ab	1257	SRR15748158	17236	A	G	0,99475	2021-06-29	United States
ORF1ab_1918_V	ORF1ab	1918	SRR15748158	19220	C	T	0,996119	2021-06-29	United States
S_19_R	S	19	SRR15748158	21618	C	G	1	2021-06-29	United States
S_142_D	S	142	SRR15748158	21987	G	A	0,925	2021-06-29	United States
S_156_NA	S	156	SRR15748158	22028	G	-AGTTCA	0,995704	2021-06-29	United States
S_452_R	S	452	SRR15748158	22917	T	G	0,999336	2021-06-29	United States
S_478_K	S	478	SRR15748158	22995	C	A	0,99788	2021-06-29	United States
S_614_G	S	614	SRR15748158	23403	A	G	1	2021-06-29	United States
S_681_R	S	681	SRR15748158	23604	C	G	0,997746	2021-06-29	United States
S_950_N	S	950	SRR15748158	24410	G	A	0,999117	2021-06-29	United States
ORF3a_26_L	ORF3a	26	SRR15748158	25469	C	T	0,99833	2021-06-29	United States
ORF3a_174_A	ORF3a	174	SRR15748158	25913	G	C	0,0662156	2021-06-29	United States
M_82_T	M	82	SRR15748158	26767	T	C	0,998279	2021-06-29	United States
ORF7a_82_A	ORF7a	82	SRR15748158	27638	T	C	0,999521	2021-06-29	United States
ORF7a_120_I	ORF7a	120	SRR15748158	27752	C	T	0,99904	2021-06-29	United States
ORF7b_40_I	ORF7b	40	SRR15748158	27874	C	T	0,996742	2021-06-29	United States
ORF8_118_NA	ORF8	118	SRR15748158	28247	A	-GATTTC	0,988925	2021-06-29	United States
N_63_G	N	63	SRR15748158	28461	A	G	0,997374	2021-06-29	United States
N_203_M	N	203	SRR15748158	28881	G	T	0,999334	2021-06-29	United States
N_206_F	N	206	SRR15748158	28890	C	T	0,995389	2021-06-29	United States
N_215_C	N	215	SRR15748158	28916	G	T	0,999337	2021-06-29	United States
N_377_Y	N	377	SRR15748158	29402	G	T	0,996176	2021-06-29	United States
ORF1ab_309_L	ORF1ab	309	SRR15748159	1191	C	T	0,992749	2021-06-29	United States
ORF1ab_1640_L	ORF1ab	1640	SRR15748159	5184	C	T	0,99335	2021-06-29	United States
ORF1ab_2972_F	ORF1ab	2972	SRR15748159	9180	C	T	0,990884	2021-06-29	United States
ORF1ab_2980_N	ORF1ab	2980	SRR15748159	9203	G	A	0,990328	2021-06-29	United States
ORF1ab_3138_S	ORF1ab	3138	SRR15748159	9678	T	C	0,991258	2021-06-29	United States
ORF1ab_3580_Q	ORF1ab	3580	SRR15748159	11005	C	A	0,995822	2021-06-29	United States
ORF1ab_314_L	ORF1ab	314	SRR15748159	14408	C	T	0,999694	2021-06-29	United States
ORF1ab_2181_H	ORF1ab	2181	SRR15748159	20010	A	C	0,996089	2021-06-29	United States
ORF1ab_2310_R	ORF1ab	2310	SRR15748159	20396	A	G	0,993007	2021-06-29	United States
S_19_R	S	19	SRR15748159	21618	C	G	1	2021-06-29	United States
S_77_T	S	77	SRR15748159	21792	A	C	0,948718	2021-06-29	United States
S_142_D	S	142	SRR15748159	21987	G	A	0,958599	2021-06-29	United States
S_156_NA	S	156	SRR15748159	22028	G	-AGTTCA	0,991709	2021-06-29	United States
S_452_R	S	452	SRR15748159	22917	T	G	0,99923	2021-06-29	United States
S_478_K	S	478	SRR15748159	22995	C	A	0,999184	2021-06-29	United States
S_614_G	S	614	SRR15748159	23403	A	G	0,999501	2021-06-29	United States
S_681_R	S	681	SRR15748159	23604	C	G	0,997005	2021-06-29	United States
S_950_N	S	950	SRR15748159	24410	G	A	0,998171	2021-06-29	United States
ORF3a_26_L	ORF3a	26	SRR15748159	25469	C	T	0,997098	2021-06-29	United States
ORF3a_62_T	ORF3a	62	SRR15748159	25577	T	C	0,991124	2021-06-29	United States
M_82_T	M	82	SRR15748159	26767	T	C	0,999061	2021-06-29	United States
ORF7a_82_A	ORF7a	82	SRR15748159	27638	T	C	0,998682	2021-06-29	United States
ORF7a_120_I	ORF7a	120	SRR15748159	27752	C	T	0,998656	2021-06-29	United States
ORF8_19_*	ORF8	19	SRR15748159	27948	G	T	0,99221	2021-06-29	United States
N_63_G	N	63	SRR15748159	28461	A	G	0,996751	2021-06-29	United States
N_203_M	N	203	SRR15748159	28881	G	T	0,997082	2021-06-29	United States
N_377_Y	N	377	SRR15748159	29402	G	T	0,998592	2021-06-29	United States
ORF1ab_1306_S	ORF1ab	1306	SRR15748164	4181	G	T	0,993878	2021-06-29	United States
ORF1ab_2046_L	ORF1ab	2046	SRR15748164	6402	C	T	0,989399	2021-06-29	United States
ORF1ab_2287_S	ORF1ab	2287	SRR15748164	7124	C	T	1	2021-06-29	United States
ORF1ab_2930_L	ORF1ab	2930	SRR15748164	9053	G	T	0,990706	2021-06-29	United States
ORF1ab_3255_I	ORF1ab	3255	SRR15748164	10029	C	T	0,991453	2021-06-29	United States
ORF1ab_3646_A	ORF1ab	3646	SRR15748164	11201	A	G	0,994877	2021-06-29	United States
ORF1ab_314_L	ORF1ab	314	SRR15748164	14408	C	T	1	2021-06-29	United States
ORF1ab_662_S	ORF1ab	662	SRR15748164	15451	G	A	0,996152	2021-06-29	United States
ORF1ab_1000_L	ORF1ab	1000	SRR15748164	16466	C	T	0,992556	2021-06-29	United States
ORF1ab_1257_V	ORF1ab	1257	SRR15748164	17236	A	G	0,991146	2021-06-29	United States
ORF1ab_1918_V	ORF1ab	1918	SRR15748164	19220	C	T	0,990377	2021-06-29	United States
S_156_NA	S	156	SRR15748164	22028	G	-AGTTCA	0,982906	2021-06-29	United States
S_452_R	S	452	SRR15748164	22917	T	G	1	2021-06-29	United States
S_478_K	S	478	SRR15748164	22995	C	A	1	2021-06-29	United States
S_614_G	S	614	SRR15748164	23403	A	G	1	2021-06-29	United States
S_681_R	S	681	SRR15748164	23604	C	G	0,997722	2021-06-29	United States
S_950_N	S	950	SRR15748164	24410	G	A	1	2021-06-29	United States
ORF3a_26_L	ORF3a	26	SRR15748164	25469	C	T	0,992788	2021-06-29	United States
ORF3a_59_T	ORF3a	59	SRR15748164	25567	G	A	0,982716	2021-06-29	United States
ORF3a_174_A	ORF3a	174	SRR15748164	25913	G	C	0,20155	2021-06-29	United States
M_82_T	M	82	SRR15748164	26767	T	C	1	2021-06-29	United States
ORF7b_40_I	ORF7b	40	SRR15748164	27874	C	T	0,99403	2021-06-29	United States
ORF8_118_NA	ORF8	118	SRR15748164	28247	A	-GATTTC	0,990909	2021-06-29	United States
N_63_G	N	63	SRR15748164	28461	A	G	0,997732	2021-06-29	United States
ORF1ab_1001_I	ORF1ab	1001	SRR15748249	3267	C	T	0,935954	2021-06-30	United States
ORF1ab_1306_S	ORF1ab	1306	SRR15748249	4181	G	T	0,0501178	2021-06-30	United States
ORF1ab_1708_D	ORF1ab	1708	SRR15748249	5388	C	A	0,894973	2021-06-30	United States
ORF1ab_2046_L	ORF1ab	2046	SRR15748249	6402	C	T	0,103175	2021-06-30	United States
ORF1ab_2047_F	ORF1ab	2047	SRR15748249	6404	G	T	0,0557325	2021-06-30	United States
ORF1ab_2230_T	ORF1ab	2230	SRR15748249	6954	T	C	0,911205	2021-06-30	United States
ORF1ab_2259_I	ORF1ab	2259	SRR15748249	7042	G	T	0,912424	2021-06-30	United States
ORF1ab_2287_S	ORF1ab	2287	SRR15748249	7124	C	T	0,0926724	2021-06-30	United States
ORF1ab_2554_V	ORF1ab	2554	SRR15748249	7926	C	T	0,0702427	2021-06-30	United States
ORF1ab_2930_L	ORF1ab	2930	SRR15748249	9053	G	T	0,0754141	2021-06-30	United States
ORF1ab_3255_I	ORF1ab	3255	SRR15748249	10029	C	T	0,104167	2021-06-30	United States
ORF1ab_3646_A	ORF1ab	3646	SRR15748249	11201	A	G	0,051368	2021-06-30	United States
ORF1ab_3674_NA	ORF1ab	3674	SRR15748249	11287	G	-TCTGGTTTT	0,944354	2021-06-30	United States
ORF1ab_3926_N	ORF1ab	3926	SRR15748249	12041	G	A	0,075	2021-06-30	United States
ORF1ab_218_L	ORF1ab	218	SRR15748249	14120	C	T	0,928843	2021-06-30	United States
ORF1ab_314_L	ORF1ab	314	SRR15748249	14408	C	T	0,999844	2021-06-30	United States
ORF1ab_1000_L	ORF1ab	1000	SRR15748249	16466	C	T	0,148099	2021-06-30	United States
ORF1ab_1051_G	ORF1ab	1051	SRR15748249	16619	A	G	0,0845771	2021-06-30	United States
S_19_R	S	19	SRR15748249	21618	C	G	0,0930233	2021-06-30	United States
S_68_NA	S	68	SRR15748249	21764	A	-TACATG	0,991814	2021-06-30	United States
S_143_NA	S	143	SRR15748249	21990	T	-TTA	0,989566	2021-06-30	United States
S_452_R	S	452	SRR15748249	22917	T	G	0,107198	2021-06-30	United States
S_478_K	S	478	SRR15748249	22995	C	A	0,104	2021-06-30	United States
S_501_Y	S	501	SRR15748249	23063	A	T	0,891892	2021-06-30	United States
S_570_D	S	570	SRR15748249	23271	C	A	0,955285	2021-06-30	United States
S_614_G	S	614	SRR15748249	23403	A	G	0,999803	2021-06-30	United States
S_681_H	S	681	SRR15748249	23604	C	A	0,959415	2021-06-30	United States
S_716_I	S	716	SRR15748249	23709	C	T	0,958926	2021-06-30	United States
S_950_N	S	950	SRR15748249	24410	G	A	0,106823	2021-06-30	United States
S_982_A	S	982	SRR15748249	24506	T	G	0,95768	2021-06-30	United States
S_1118_H	S	1118	SRR15748249	24914	G	C	0,935213	2021-06-30	United States
ORF3a_26_L	ORF3a	26	SRR15748249	25469	C	T	0,065312	2021-06-30	United States
ORF3a_74_F	ORF3a	74	SRR15748249	25613	C	T	0,918357	2021-06-30	United States
ORF3a_174_A	ORF3a	174	SRR15748249	25913	G	C	0,197017	2021-06-30	United States
M_82_T	M	82	SRR15748249	26767	T	C	0,101025	2021-06-30	United States
ORF7a_82_A	ORF7a	82	SRR15748249	27638	T	C	0,0734767	2021-06-30	United States
ORF7a_120_I	ORF7a	120	SRR15748249	27752	C	T	0,074141	2021-06-30	United States
ORF7b_40_I	ORF7b	40	SRR15748249	27874	C	T	0,0936271	2021-06-30	United States
ORF8_27_*	ORF8	27	SRR15748249	27972	C	T	0,898291	2021-06-30	United States
ORF8_52_I	ORF8	52	SRR15748249	28048	G	T	0,900084	2021-06-30	United States
ORF8_61_F	ORF8	61	SRR15748249	28075	G	T	0,888614	2021-06-30	United States
ORF8_68_*	ORF8	68	SRR15748249	28095	A	T	0,895902	2021-06-30	United States
ORF8_73_C	ORF8	73	SRR15748249	28111	A	G	0,903336	2021-06-30	United States
ORF8_118_NA	ORF8	118	SRR15748249	28247	A	-GATTTC	0,0911083	2021-06-30	United States
N_3_H	N	3	SRR15748249	28280	G	C	0,897605	2021-06-30	United States
N_3_V	N	3	SRR15748249	28281	A	T	0,898143	2021-06-30	United States
N_3_E	N	3	SRR15748249	28282	T	A	0,896221	2021-06-30	United States
N_63_G	N	63	SRR15748249	28461	A	G	0,0518813	2021-06-30	United States
N_203_M	N	203	SRR15748249	28881	G	T	0,10473	2021-06-30	United States
N_203_K	N	203	SRR15748249	28881	G	A	0,891892	2021-06-30	United States
N_204_R	N	204	SRR15748249	28883	G	C	0,893688	2021-06-30	United States
N_215_C	N	215	SRR15748249	28916	G	T	0,0993151	2021-06-30	United States
N_235_F	N	235	SRR15748249	28977	C	T	0,89527	2021-06-30	United States
N_377_Y	N	377	SRR15748249	29402	G	T	0,165605	2021-06-30	United States
ORF1ab_1306_S	ORF1ab	1306	SRR15748251	4181	G	T	0,991328	2021-06-30	United States
ORF1ab_2046_L	ORF1ab	2046	SRR15748251	6402	C	T	0,995824	2021-06-30	United States
ORF1ab_2287_S	ORF1ab	2287	SRR15748251	7124	C	T	0,989809	2021-06-30	United States
ORF1ab_2930_L	ORF1ab	2930	SRR15748251	9053	G	T	0,990769	2021-06-30	United States
ORF1ab_3255_I	ORF1ab	3255	SRR15748251	10029	C	T	0,993742	2021-06-30	United States
ORF1ab_3646_A	ORF1ab	3646	SRR15748251	11201	A	G	0,995141	2021-06-30	United States
ORF1ab_314_L	ORF1ab	314	SRR15748251	14408	C	T	1	2021-06-30	United States
ORF1ab_662_S	ORF1ab	662	SRR15748251	15451	G	A	0,996963	2021-06-30	United States
ORF1ab_1000_L	ORF1ab	1000	SRR15748251	16466	C	T	0,998169	2021-06-30	United States
ORF1ab_1918_V	ORF1ab	1918	SRR15748251	19220	C	T	0,994495	2021-06-30	United States
S_19_R	S	19	SRR15748251	21618	C	G	0,99542	2021-06-30	United States
S_68_NA	S	68	SRR15748251	21764	A	-TACATG	0,0737705	2021-06-30	United States
S_95_I	S	95	SRR15748251	21846	C	T	0,871245	2021-06-30	United States
S_142_D	S	142	SRR15748251	21987	G	A	0,87395	2021-06-30	United States
S_143_NA	S	143	SRR15748251	21990	T	-TTA	0,0699588	2021-06-30	United States
S_156_NA	S	156	SRR15748251	22028	G	-AGTTCA	0,982959	2021-06-30	United States
S_452_R	S	452	SRR15748251	22917	T	G	0,998226	2021-06-30	United States
S_478_K	S	478	SRR15748251	22995	C	A	0,996917	2021-06-30	United States
S_614_G	S	614	SRR15748251	23403	A	G	0,999875	2021-06-30	United States
S_681_R	S	681	SRR15748251	23604	C	G	0,996084	2021-06-30	United States
S_950_N	S	950	SRR15748251	24410	G	A	0,998857	2021-06-30	United States
ORF3a_26_L	ORF3a	26	SRR15748251	25469	C	T	0,996841	2021-06-30	United States
ORF3a_174_A	ORF3a	174	SRR15748251	25913	G	C	0,0549268	2021-06-30	United States
M_82_T	M	82	SRR15748251	26767	T	C	0,998112	2021-06-30	United States
ORF6_46_V	ORF6	46	SRR15748251	27338	A	T	0,98149	2021-06-30	United States
ORF7a_82_A	ORF7a	82	SRR15748251	27638	T	C	0,997321	2021-06-30	United States
ORF7a_120_I	ORF7a	120	SRR15748251	27752	C	T	0,997802	2021-06-30	United States
ORF7b_40_I	ORF7b	40	SRR15748251	27874	C	T	0,990034	2021-06-30	United States
ORF8_118_NA	ORF8	118	SRR15748251	28247	A	-GATTTC	0,990786	2021-06-30	United States
N_63_G	N	63	SRR15748251	28461	A	G	0,994103	2021-06-30	United States
N_203_M	N	203	SRR15748251	28881	G	T	0,99708	2021-06-30	United States
N_215_C	N	215	SRR15748251	28916	G	T	0,990918	2021-06-30	United States
N_377_Y	N	377	SRR15748251	29402	G	T	0,993204	2021-06-30	United States
ORF1ab_1001_I	ORF1ab	1001	SRR15748252	3267	C	T	0,985904	2021-06-30	United States
ORF1ab_1708_D	ORF1ab	1708	SRR15748252	5388	C	A	0,96875	2021-06-30	United States
ORF1ab_3261_I	ORF1ab	3261	SRR15748252	10046	G	A	0,0559441	2021-06-30	United States
ORF1ab_3674_NA	ORF1ab	3674	SRR15748252	11287	G	-TCTGGTTTT	0,977162	2021-06-30	United States
ORF1ab_314_L	ORF1ab	314	SRR15748252	14408	C	T	1	2021-06-30	United States
ORF1ab_735_D	ORF1ab	735	SRR15748252	15672	G	T	0,98398	2021-06-30	United States
ORF1ab_2488_M	ORF1ab	2488	SRR15748252	20930	C	T	0,987055	2021-06-30	United States
S_68_NA	S	68	SRR15748252	21764	A	-TACATG	0,99256	2021-06-30	United States
S_143_NA	S	143	SRR15748252	21990	T	-TTA	0,990991	2021-06-30	United States
S_501_Y	S	501	SRR15748252	23063	A	T	0,981132	2021-06-30	United States
S_570_D	S	570	SRR15748252	23271	C	A	0,991448	2021-06-30	United States
S_614_G	S	614	SRR15748252	23403	A	G	1	2021-06-30	United States
S_681_H	S	681	SRR15748252	23604	C	A	0,988351	2021-06-30	United States
S_716_I	S	716	SRR15748252	23709	C	T	0,98683	2021-06-30	United States
S_982_A	S	982	SRR15748252	24506	T	G	0,984952	2021-06-30	United States
S_1118_H	S	1118	SRR15748252	24914	G	C	0,980874	2021-06-30	United States
ORF3a_131_C	ORF3a	131	SRR15748252	25785	G	T	0,981073	2021-06-30	United States
ORF3a_174_A	ORF3a	174	SRR15748252	25913	G	C	0,186047	2021-06-30	United States
ORF8_27_*	ORF8	27	SRR15748252	27972	C	T	0,965054	2021-06-30	United States
ORF8_52_I	ORF8	52	SRR15748252	28048	G	T	0,964578	2021-06-30	United States
ORF8_68_*	ORF8	68	SRR15748252	28095	A	T	0,967914	2021-06-30	United States
ORF8_73_C	ORF8	73	SRR15748252	28111	A	G	0,974253	2021-06-30	United States
N_3_H	N	3	SRR15748252	28280	G	C	0,984202	2021-06-30	United States
N_3_V	N	3	SRR15748252	28281	A	T	0,984202	2021-06-30	United States
N_3_E	N	3	SRR15748252	28282	T	A	0,984051	2021-06-30	United States
ORF1ab_309_L	ORF1ab	309	SRR15748256	1191	C	T	0,983498	2021-06-30	United States
ORF1ab_1640_L	ORF1ab	1640	SRR15748256	5184	C	T	0,991611	2021-06-30	United States
ORF1ab_2144_NA	ORF1ab	2144	SRR15748256	6696	C	+T	0,078853	2021-06-30	United States
ORF1ab_2259_T	ORF1ab	2259	SRR15748256	7041	T	C	0,98125	2021-06-30	United States
ORF1ab_3209_V	ORF1ab	3209	SRR15748256	9891	C	T	0,993355	2021-06-30	United States
ORF1ab_3718_A	ORF1ab	3718	SRR15748256	11418	T	C	0,985447	2021-06-30	United States
ORF1ab_314_L	ORF1ab	314	SRR15748256	14408	C	T	1	2021-06-30	United States
ORF1ab_662_S	ORF1ab	662	SRR15748256	15451	G	A	0,996457	2021-06-30	United States
ORF1ab_1000_L	ORF1ab	1000	SRR15748256	16466	C	T	0,993151	2021-06-30	United States
ORF1ab_1570_L	ORF1ab	1570	SRR15748256	18176	C	T	0,98156	2021-06-30	United States
ORF1ab_1898_F	ORF1ab	1898	SRR15748256	19160	C	T	0,989542	2021-06-30	United States
S_156_NA	S	156	SRR15748256	22028	G	-AGTTCA	0,965517	2021-06-30	United States
S_452_R	S	452	SRR15748256	22917	T	G	1	2021-06-30	United States
S_478_K	S	478	SRR15748256	22995	C	A	1	2021-06-30	United States
S_614_G	S	614	SRR15748256	23403	A	G	1	2021-06-30	United States
S_681_R	S	681	SRR15748256	23604	C	G	0,994326	2021-06-30	United States
S_777_S	S	777	SRR15748256	23892	A	G	0,976515	2021-06-30	United States
S_950_N	S	950	SRR15748256	24410	G	A	0,998578	2021-06-30	United States
ORF3a_26_L	ORF3a	26	SRR15748256	25469	C	T	0,998567	2021-06-30	United States
ORF3a_174_A	ORF3a	174	SRR15748256	25913	G	C	0,0792453	2021-06-30	United States
M_82_T	M	82	SRR15748256	26767	T	C	0,995696	2021-06-30	United States
ORF7a_82_A	ORF7a	82	SRR15748256	27638	T	C	1	2021-06-30	United States
ORF7a_116_F	ORF7a	116	SRR15748256	27739	C	T	0,99	2021-06-30	United States
ORF7a_120_I	ORF7a	120	SRR15748256	27752	C	T	1	2021-06-30	United States
ORF8_118_NA	ORF8	118	SRR15748256	28247	A	-GATTTC	0,992041	2021-06-30	United States
N_63_G	N	63	SRR15748256	28461	A	G	0,995552	2021-06-30	United States
N_203_M	N	203	SRR15748256	28881	G	T	0,995833	2021-06-30	United States
N_377_Y	N	377	SRR15748256	29402	G	T	1	2021-06-30	United States
ORF1ab_1306_S	ORF1ab	1306	SRR15748261	4181	G	T	0,993415	2021-06-30	United States
ORF1ab_2046_L	ORF1ab	2046	SRR15748261	6402	C	T	0,994216	2021-06-30	United States
ORF1ab_2287_S	ORF1ab	2287	SRR15748261	7124	C	T	0,99625	2021-06-30	United States
ORF1ab_2554_V	ORF1ab	2554	SRR15748261	7926	C	T	0,0510204	2021-06-30	United States
ORF1ab_2930_L	ORF1ab	2930	SRR15748261	9053	G	T	0,987818	2021-06-30	United States
ORF1ab_3476_V	ORF1ab	3476	SRR15748261	10691	A	G	0,966708	2021-06-30	United States
ORF1ab_3646_A	ORF1ab	3646	SRR15748261	11201	A	G	0,994377	2021-06-30	United States
ORF1ab_4302_I	ORF1ab	4302	SRR15748261	13170	C	T	0,0602384	2021-06-30	United States
ORF1ab_314_L	ORF1ab	314	SRR15748261	14408	C	T	1	2021-06-30	United States
ORF1ab_662_S	ORF1ab	662	SRR15748261	15451	G	A	0,996785	2021-06-30	United States
ORF1ab_1000_L	ORF1ab	1000	SRR15748261	16466	C	T	0,994318	2021-06-30	United States
ORF1ab_1918_V	ORF1ab	1918	SRR15748261	19220	C	T	0,991342	2021-06-30	United States
S_51_I	S	51	SRR15748261	21714	C	T	0,951456	2021-06-30	United States
S_156_NA	S	156	SRR15748261	22028	G	-AGTTCA	0,985507	2021-06-30	United States
S_452_R	S	452	SRR15748261	22917	T	G	0,992832	2021-06-30	United States
S_478_K	S	478	SRR15748261	22995	C	A	0,988636	2021-06-30	United States
S_614_G	S	614	SRR15748261	23403	A	G	1	2021-06-30	United States
S_681_R	S	681	SRR15748261	23604	C	G	0,996684	2021-06-30	United States
S_731_T	S	731	SRR15748261	23754	T	C	0,485223	2021-06-30	United States
S_950_N	S	950	SRR15748261	24410	G	A	0,994275	2021-06-30	United States
ORF3a_26_L	ORF3a	26	SRR15748261	25469	C	T	0,998742	2021-06-30	United States
ORF3a_174_A	ORF3a	174	SRR15748261	25913	G	C	0,128079	2021-06-30	United States
M_82_T	M	82	SRR15748261	26767	T	C	0,990177	2021-06-30	United States
ORF7a_76_NA	ORF7a	76	SRR15748261	27619	C	-AGTTA	0,938776	2021-06-30	United States
ORF7a_82_A	ORF7a	82	SRR15748261	27638	T	C	0,983333	2021-06-30	United States
ORF7a_120_I	ORF7a	120	SRR15748261	27752	C	T	0,978142	2021-06-30	United States
ORF7b_40_I	ORF7b	40	SRR15748261	27874	C	T	0,989031	2021-06-30	United States
ORF8_118_NA	ORF8	118	SRR15748261	28247	A	-GATTTC	0,992337	2021-06-30	United States
N_63_G	N	63	SRR15748261	28461	A	G	0,991783	2021-06-30	United States
ORF1ab_265_I	ORF1ab	265	SRR15748265	1059	C	T	0,900737	2021-06-30	United States
ORF1ab_1306_S	ORF1ab	1306	SRR15748265	4181	G	T	0,052795	2021-06-30	United States
ORF1ab_1545_Y	ORF1ab	1545	SRR15748265	4898	C	T	0,899278	2021-06-30	United States
ORF1ab_1679_S	ORF1ab	1679	SRR15748265	5300	G	T	0,840397	2021-06-30	United States
ORF1ab_2046_L	ORF1ab	2046	SRR15748265	6402	C	T	0,0616137	2021-06-30	United States
ORF1ab_2287_S	ORF1ab	2287	SRR15748265	7124	C	T	0,0828258	2021-06-30	United States
ORF1ab_2554_V	ORF1ab	2554	SRR15748265	7926	C	T	0,137309	2021-06-30	United States
ORF1ab_2930_L	ORF1ab	2930	SRR15748265	9053	G	T	0,0706366	2021-06-30	United States
ORF1ab_3162_E	ORF1ab	3162	SRR15748265	9749	A	G	0,922796	2021-06-30	United States
ORF1ab_3201_P	ORF1ab	3201	SRR15748265	9867	T	C	0,756198	2021-06-30	United States
ORF1ab_3209_V	ORF1ab	3209	SRR15748265	9891	C	T	0,789916	2021-06-30	United States
ORF1ab_3255_I	ORF1ab	3255	SRR15748265	10029	C	T	0,179825	2021-06-30	United States
ORF1ab_3646_A	ORF1ab	3646	SRR15748265	11201	A	G	0,0677521	2021-06-30	United States
ORF1ab_3674_NA	ORF1ab	3674	SRR15748265	11287	G	-TCTGGTTTT	0,917436	2021-06-30	United States
ORF1ab_3847_I	ORF1ab	3847	SRR15748265	11804	G	A	0,965008	2021-06-30	United States
ORF1ab_314_L	ORF1ab	314	SRR15748265	14408	C	T	0,999729	2021-06-30	United States
ORF1ab_1000_L	ORF1ab	1000	SRR15748265	16466	C	T	0,212346	2021-06-30	United States
ORF1ab_1779_I	ORF1ab	1779	SRR15748265	18803	G	T	0,909341	2021-06-30	United States
S_80_G	S	80	SRR15748265	21801	A	G	0,981437	2021-06-30	United States
S_143_NA	S	143	SRR15748265	21990	T	-TTA	0,990606	2021-06-30	United States
S_157_S	S	157	SRR15748265	22032	T	C	0,99033	2021-06-30	United States
S_163_S	S	163	SRR15748265	22049	G	T	0,977998	2021-06-30	United States
S_452_R	S	452	SRR15748265	22917	T	G	0,972488	2021-06-30	United States
S_478_K	S	478	SRR15748265	22995	C	A	0,0671642	2021-06-30	United States
S_517_V	S	517	SRR15748265	23111	C	G	0,827542	2021-06-30	United States
S_614_G	S	614	SRR15748265	23403	A	G	0,999665	2021-06-30	United States
S_681_H	S	681	SRR15748265	23604	C	A	0,952345	2021-06-30	United States
S_843_G	S	843	SRR15748265	24090	A	G	0,816566	2021-06-30	United States
S_859_N	S	859	SRR15748265	24138	C	A	0,866154	2021-06-30	United States
S_950_H	S	950	SRR15748265	24410	G	C	0,828972	2021-06-30	United States
S_950_N	S	950	SRR15748265	24410	G	A	0,146729	2021-06-30	United States
ORF3a_26_L	ORF3a	26	SRR15748265	25469	C	T	0,0876712	2021-06-30	United States
ORF3a_39_T	ORF3a	39	SRR15748265	25507	G	A	0,892718	2021-06-30	United States
ORF3a_42_L	ORF3a	42	SRR15748265	25517	C	T	0,889264	2021-06-30	United States
ORF3a_57_H	ORF3a	57	SRR15748265	25563	G	T	0,895216	2021-06-30	United States
ORF3a_103_NA	ORF3a	103	SRR15748265	25701	C	+T	0,0593881	2021-06-30	United States
ORF3a_104_S	ORF3a	104	SRR15748265	25702	C	T	0,937339	2021-06-30	United States
ORF3a_104_L	ORF3a	104	SRR15748265	25703	C	T	0,937379	2021-06-30	United States
ORF3a_174_A	ORF3a	174	SRR15748265	25913	G	C	0,18781	2021-06-30	United States
M_82_T	M	82	SRR15748265	26767	T	C	0,115236	2021-06-30	United States
ORF7a_82_A	ORF7a	82	SRR15748265	27638	T	C	0,073741	2021-06-30	United States
ORF7a_120_I	ORF7a	120	SRR15748265	27752	C	T	0,0740741	2021-06-30	United States
ORF7b_40_I	ORF7b	40	SRR15748265	27874	C	T	0,133266	2021-06-30	United States
ORF8_11_I	ORF8	11	SRR15748265	27925	C	T	0,829016	2021-06-30	United States
ORF8_51_S	ORF8	51	SRR15748265	28044	G	T	0,830435	2021-06-30	United States
ORF8_60_F	ORF8	60	SRR15748265	28073	G	T	0,0634921	2021-06-30	United States
ORF8_118_NA	ORF8	118	SRR15748265	28247	A	-GATTTC	0,119594	2021-06-30	United States
N_63_G	N	63	SRR15748265	28461	A	G	0,0843453	2021-06-30	United States
N_203_M	N	203	SRR15748265	28881	G	T	0,162679	2021-06-30	United States
N_205_I	N	205	SRR15748265	28887	C	T	0,797101	2021-06-30	United States
N_215_C	N	215	SRR15748265	28916	G	T	0,141463	2021-06-30	United States
N_234_I	N	234	SRR15748265	28975	G	A	0,795918	2021-06-30	United States
ORF1ab_538_L	ORF1ab	538	SRR15748267	1878	C	T	0,94042	2021-06-30	United States
ORF1ab_1188_L	ORF1ab	1188	SRR15748267	3828	C	T	0,971	2021-06-30	United States
ORF1ab_1795_Q	ORF1ab	1795	SRR15748267	5648	A	C	0,970297	2021-06-30	United States
ORF1ab_1841_F	ORF1ab	1841	SRR15748267	5787	C	T	0,970333	2021-06-30	United States
ORF1ab_2262_C	ORF1ab	2262	SRR15748267	7050	A	G	0,941248	2021-06-30	United States
ORF1ab_3573_R	ORF1ab	3573	SRR15748267	10983	A	G	0,960715	2021-06-30	United States
ORF1ab_3674_NA	ORF1ab	3674	SRR15748267	11287	G	-TCTGGTTTT	0,967772	2021-06-30	United States
ORF1ab_4031_I	ORF1ab	4031	SRR15748267	12357	C	T	0,9697	2021-06-30	United States
ORF1ab_314_L	ORF1ab	314	SRR15748267	14408	C	T	0,999777	2021-06-30	United States
ORF1ab_1264_D	ORF1ab	1264	SRR15748267	17259	G	T	0,960257	2021-06-30	United States
ORF1ab_2508_F	ORF1ab	2508	SRR15748267	20991	G	T	0,957716	2021-06-30	United States
S_18_F	S	18	SRR15748267	21614	C	T	0,958282	2021-06-30	United States
S_20_N	S	20	SRR15748267	21621	C	A	0,958587	2021-06-30	United States
S_26_S	S	26	SRR15748267	21638	C	T	0,957921	2021-06-30	United States
S_138_Y	S	138	SRR15748267	21974	G	T	0,994941	2021-06-30	United States
S_190_S	S	190	SRR15748267	22132	G	T	0,9868	2021-06-30	United States
S_417_T	S	417	SRR15748267	22812	A	C	0,964451	2021-06-30	United States
S_452_R	S	452	SRR15748267	22917	T	G	0,0822368	2021-06-30	United States
S_478_K	S	478	SRR15748267	22995	C	A	0,0809689	2021-06-30	United States
S_484_K	S	484	SRR15748267	23012	G	A	0,910311	2021-06-30	United States
S_501_Y	S	501	SRR15748267	23063	A	T	0,913955	2021-06-30	United States
S_614_G	S	614	SRR15748267	23403	A	G	0,999655	2021-06-30	United States
S_655_Y	S	655	SRR15748267	23525	C	T	0,957377	2021-06-30	United States
S_1027_I	S	1027	SRR15748267	24642	C	T	0,956529	2021-06-30	United States
S_1176_F	S	1176	SRR15748267	25088	G	T	0,968839	2021-06-30	United States
ORF3a_69_C	ORF3a	69	SRR15748267	25599	G	T	0,0838646	2021-06-30	United States
ORF3a_74_F	ORF3a	74	SRR15748267	25613	C	T	0,951393	2021-06-30	United States
ORF3a_174_A	ORF3a	174	SRR15748267	25913	G	C	0,110343	2021-06-30	United States
ORF3a_253_P	ORF3a	253	SRR15748267	26149	T	C	0,960641	2021-06-30	United States
ORF7a_82_A	ORF7a	82	SRR15748267	27638	T	C	0,0612813	2021-06-30	United States
ORF7a_99_L	ORF7a	99	SRR15748267	27689	C	T	0,936565	2021-06-30	United States
ORF7a_120_I	ORF7a	120	SRR15748267	27752	C	T	0,0611511	2021-06-30	United States
ORF8_92_K	ORF8	92	SRR15748267	28167	G	A	0,968681	2021-06-30	United States
N_80_R	N	80	SRR15748267	28512	C	G	0,956434	2021-06-30	United States
N_202_C	N	202	SRR15748267	28877	A	T	0,913719	2021-06-30	United States
N_202_T	N	202	SRR15748267	28878	G	C	0,91681	2021-06-30	United States
N_203_M	N	203	SRR15748267	28881	G	T	0,08391	2021-06-30	United States
N_203_K	N	203	SRR15748267	28881	G	A	0,91609	2021-06-30	United States
N_204_R	N	204	SRR15748267	28883	G	C	0,917455	2021-06-30	United States
N_377_Y	N	377	SRR15748267	29402	G	T	0,999392	2021-06-30	United States
ORF1ab_1001_I	ORF1ab	1001	SRR15748268	3267	C	T	0,991118	2021-06-30	United States
ORF1ab_1708_D	ORF1ab	1708	SRR15748268	5388	C	A	0,977024	2021-06-30	United States
ORF1ab_2230_T	ORF1ab	2230	SRR15748268	6954	T	C	0,985782	2021-06-30	United States
ORF1ab_3580_Y	ORF1ab	3580	SRR15748268	11003	C	T	0,981941	2021-06-30	United States
ORF1ab_3674_NA	ORF1ab	3674	SRR15748268	11287	G	-TCTGGTTTT	0,982169	2021-06-30	United States
ORF1ab_4087_I	ORF1ab	4087	SRR15748268	12525	C	T	0,97934	2021-06-30	United States
ORF1ab_218_L	ORF1ab	218	SRR15748268	14120	C	T	0,98876	2021-06-30	United States
ORF1ab_314_L	ORF1ab	314	SRR15748268	14408	C	T	1	2021-06-30	United States
ORF1ab_2143_V	ORF1ab	2143	SRR15748268	19895	C	T	0,986515	2021-06-30	United States
S_68_NA	S	68	SRR15748268	21764	A	-TACATG	0,993333	2021-06-30	United States
S_143_NA	S	143	SRR15748268	21990	T	-TTA	0,992965	2021-06-30	United States
S_501_Y	S	501	SRR15748268	23063	A	T	0,977929	2021-06-30	United States
S_570_D	S	570	SRR15748268	23271	C	A	0,992346	2021-06-30	United States
S_614_G	S	614	SRR15748268	23403	A	G	0,999542	2021-06-30	United States
S_681_H	S	681	SRR15748268	23604	C	A	0,987935	2021-06-30	United States
S_716_I	S	716	SRR15748268	23709	C	T	0,986094	2021-06-30	United States
S_731_I	S	731	SRR15748268	23755	G	T	0,119124	2021-06-30	United States
S_982_A	S	982	SRR15748268	24506	T	G	0,987008	2021-06-30	United States
S_1118_H	S	1118	SRR15748268	24914	G	C	0,979277	2021-06-30	United States
ORF3a_174_A	ORF3a	174	SRR15748268	25913	G	C	0,168404	2021-06-30	United States
ORF8_27_*	ORF8	27	SRR15748268	27972	C	T	0,982253	2021-06-30	United States
ORF8_52_I	ORF8	52	SRR15748268	28048	G	T	0,984165	2021-06-30	United States
ORF8_62_L	ORF8	62	SRR15748268	28077	G	T	0,979151	2021-06-30	United States
ORF8_68_*	ORF8	68	SRR15748268	28095	A	T	0,979829	2021-06-30	United States
ORF8_73_C	ORF8	73	SRR15748268	28111	A	G	0,985271	2021-06-30	United States
N_3_H	N	3	SRR15748268	28280	G	C	0,985798	2021-06-30	United States
N_3_V	N	3	SRR15748268	28281	A	T	0,984975	2021-06-30	United States
N_3_E	N	3	SRR15748268	28282	T	A	0,985774	2021-06-30	United States
N_203_K	N	203	SRR15748268	28881	G	A	0,983498	2021-06-30	United States
N_204_R	N	204	SRR15748268	28883	G	C	0,98366	2021-06-30	United States
N_235_F	N	235	SRR15748268	28977	C	T	0,980198	2021-06-30	United States
N_379_I	N	379	SRR15748268	29409	C	T	0,165017	2021-06-30	United States
ORF1ab_1001_I	ORF1ab	1001	SRR15748270	3267	C	T	0,993047	2021-06-29	United States
ORF1ab_1567_A	ORF1ab	1567	SRR15748270	4964	A	G	0,992929	2021-06-29	United States
ORF1ab_1708_D	ORF1ab	1708	SRR15748270	5388	C	A	0,995268	2021-06-29	United States
ORF1ab_1760_I	ORF1ab	1760	SRR15748270	5544	C	T	0,994798	2021-06-29	United States
ORF1ab_2230_T	ORF1ab	2230	SRR15748270	6954	T	C	0,991851	2021-06-29	United States
ORF1ab_3674_NA	ORF1ab	3674	SRR15748270	11287	G	-TCTGGTTTT	0,990783	2021-06-29	United States
ORF1ab_3966_R	ORF1ab	3966	SRR15748270	12162	A	G	0,990157	2021-06-29	United States
ORF1ab_314_L	ORF1ab	314	SRR15748270	14408	C	T	0,999751	2021-06-29	United States
ORF1ab_1383_R	ORF1ab	1383	SRR15748270	17615	A	G	0,993147	2021-06-29	United States
ORF1ab_1935_V	ORF1ab	1935	SRR15748270	19270	T	G	0,992812	2021-06-29	United States
ORF1ab_2117_L	ORF1ab	2117	SRR15748270	19816	G	T	0,989965	2021-06-29	United States
S_68_NA	S	68	SRR15748270	21764	A	-TACATG	0,994007	2021-06-29	United States
S_143_NA	S	143	SRR15748270	21990	T	-TTA	0,995912	2021-06-29	United States
S_501_Y	S	501	SRR15748270	23063	A	T	0,996587	2021-06-29	United States
S_570_D	S	570	SRR15748270	23271	C	A	0,99243	2021-06-29	United States
S_614_G	S	614	SRR15748270	23403	A	G	1	2021-06-29	United States
S_681_H	S	681	SRR15748270	23604	C	A	0,99327	2021-06-29	United States
S_716_I	S	716	SRR15748270	23709	C	T	0,993751	2021-06-29	United States
S_982_A	S	982	SRR15748270	24506	T	G	0,995558	2021-06-29	United States
S_1118_H	S	1118	SRR15748270	24914	G	C	0,995967	2021-06-29	United States
ORF8_27_*	ORF8	27	SRR15748270	27972	C	T	0,99455	2021-06-29	United States
ORF8_52_I	ORF8	52	SRR15748270	28048	G	T	0,99517	2021-06-29	United States
ORF8_73_C	ORF8	73	SRR15748270	28111	A	G	0,993662	2021-06-29	United States
N_3_H	N	3	SRR15748270	28280	G	C	0,9946	2021-06-29	United States
N_3_V	N	3	SRR15748270	28281	A	T	0,994302	2021-06-29	United States
N_3_E	N	3	SRR15748270	28282	T	A	0,994784	2021-06-29	United States
N_203_K	N	203	SRR15748270	28881	G	A	0,997357	2021-06-29	United States
N_204_R	N	204	SRR15748270	28883	G	C	0,99844	2021-06-29	United States
N_235_F	N	235	SRR15748270	28977	C	T	0,998655	2021-06-29	United States
ORF1ab_1306_S	ORF1ab	1306	SRR15748271	4181	G	T	0,988766	2021-06-29	United States
ORF1ab_2046_L	ORF1ab	2046	SRR15748271	6402	C	T	0,988442	2021-06-29	United States
ORF1ab_2287_S	ORF1ab	2287	SRR15748271	7124	C	T	0,991945	2021-06-29	United States
ORF1ab_2529_V	ORF1ab	2529	SRR15748271	7851	C	T	0,985533	2021-06-29	United States
ORF1ab_2930_L	ORF1ab	2930	SRR15748271	9053	G	T	0,986395	2021-06-29	United States
ORF1ab_3255_I	ORF1ab	3255	SRR15748271	10029	C	T	0,994276	2021-06-29	United States
ORF1ab_3646_A	ORF1ab	3646	SRR15748271	11201	A	G	0,98877	2021-06-29	United States
ORF1ab_314_L	ORF1ab	314	SRR15748271	14408	C	T	0,999576	2021-06-29	United States
ORF1ab_662_S	ORF1ab	662	SRR15748271	15451	G	A	0,995568	2021-06-29	United States
ORF1ab_1000_L	ORF1ab	1000	SRR15748271	16466	C	T	0,997794	2021-06-29	United States
ORF1ab_1918_V	ORF1ab	1918	SRR15748271	19220	C	T	0,988285	2021-06-29	United States
S_19_R	S	19	SRR15748271	21618	C	G	0,991561	2021-06-29	United States
S_95_I	S	95	SRR15748271	21846	C	T	0,963855	2021-06-29	United States
S_142_D	S	142	SRR15748271	21987	G	A	0,963855	2021-06-29	United States
S_156_NA	S	156	SRR15748271	22028	G	-AGTTCA	0,991004	2021-06-29	United States
S_452_R	S	452	SRR15748271	22917	T	G	0,997012	2021-06-29	United States
S_478_K	S	478	SRR15748271	22995	C	A	0,996791	2021-06-29	United States
S_614_G	S	614	SRR15748271	23403	A	G	1	2021-06-29	United States
S_681_R	S	681	SRR15748271	23604	C	G	0,996452	2021-06-29	United States
S_950_N	S	950	SRR15748271	24410	G	A	0,998473	2021-06-29	United States
ORF3a_26_L	ORF3a	26	SRR15748271	25469	C	T	0,996097	2021-06-29	United States
ORF3a_174_A	ORF3a	174	SRR15748271	25913	G	C	0,0682927	2021-06-29	United States
M_82_T	M	82	SRR15748271	26767	T	C	0,998319	2021-06-29	United States
ORF7a_82_A	ORF7a	82	SRR15748271	27638	T	C	0,994698	2021-06-29	United States
ORF7a_120_I	ORF7a	120	SRR15748271	27752	C	T	0,993704	2021-06-29	United States
ORF7b_40_I	ORF7b	40	SRR15748271	27874	C	T	0,987572	2021-06-29	United States
ORF8_45_R	ORF8	45	SRR15748271	28026	T	A	0,980798	2021-06-29	United States
ORF8_118_NA	ORF8	118	SRR15748271	28247	A	-GATTTC	0,989229	2021-06-29	United States
N_63_G	N	63	SRR15748271	28461	A	G	0,996803	2021-06-29	United States
N_203_M	N	203	SRR15748271	28881	G	T	0,998214	2021-06-29	United States
N_215_C	N	215	SRR15748271	28916	G	T	0,982836	2021-06-29	United States
N_377_Y	N	377	SRR15748271	29402	G	T	1	2021-06-29	United States
ORF1ab_1055_A	ORF1ab	1055	SRR15748272	3428	A	G	0,979104	2021-06-29	United States
ORF1ab_1538_I	ORF1ab	1538	SRR15748272	4878	C	T	0,97787	2021-06-29	United States
ORF1ab_2147_D	ORF1ab	2147	SRR15748272	6704	A	G	0,980645	2021-06-29	United States
ORF1ab_2952_I	ORF1ab	2952	SRR15748272	9120	C	T	0,974054	2021-06-29	United States
ORF1ab_3255_I	ORF1ab	3255	SRR15748272	10029	C	T	1	2021-06-29	United States
ORF1ab_3729_R	ORF1ab	3729	SRR15748272	11451	A	G	0,966418	2021-06-29	United States
ORF1ab_72_E	ORF1ab	72	SRR15748272	13681	C	G	0,983696	2021-06-29	United States
ORF1ab_314_L	ORF1ab	314	SRR15748272	14408	C	T	1	2021-06-29	United States
ORF1ab_1342_S	ORF1ab	1342	SRR15748272	17491	C	T	0,986639	2021-06-29	United States
ORF1ab_1414_S	ORF1ab	1414	SRR15748272	17707	C	T	0,98258	2021-06-29	United States
ORF1ab_2312_L	ORF1ab	2312	SRR15748272	20402	C	T	0,980237	2021-06-29	United States
S_95_I	S	95	SRR15748272	21846	C	T	0,998536	2021-06-29	United States
S_143_NA	S	143	SRR15748272	21990	T	+TAC	0,987198	2021-06-29	United States
S_346_K	S	346	SRR15748272	22599	G	A	0,981279	2021-06-29	United States
S_484_K	S	484	SRR15748272	23012	G	A	0,960159	2021-06-29	United States
S_501_Y	S	501	SRR15748272	23063	A	T	0,954733	2021-06-29	United States
S_614_G	S	614	SRR15748272	23403	A	G	1	2021-06-29	United States
S_681_H	S	681	SRR15748272	23604	C	A	0,983281	2021-06-29	United States
S_950_N	S	950	SRR15748272	24410	G	A	0,994889	2021-06-29	United States
ORF3a_57_H	ORF3a	57	SRR15748272	25563	G	T	0,991667	2021-06-29	United States
ORF3a_163_L	ORF3a	163	SRR15748272	25879	G	T	0,985437	2021-06-29	United States
ORF3a_255_NA	ORF3a	255	SRR15748272	26157	T	-GTTA	0,981738	2021-06-29	United States
ORF3a_259_L	ORF3a	259	SRR15748272	26167	G	T	0,983295	2021-06-29	United States
ORF7a_108_L	ORF7a	108	SRR15748272	27715	G	T	0,987368	2021-06-29	United States
ORF8_11_K	ORF8	11	SRR15748272	27925	C	A	0,982792	2021-06-29	United States
ORF8_38_S	ORF8	38	SRR15748272	28005	C	T	0,982792	2021-06-29	United States
ORF8_67_F	ORF8	67	SRR15748272	28093	C	T	0,984615	2021-06-29	United States
N_205_I	N	205	SRR15748272	28887	C	T	0,980057	2021-06-29	United States
ORF1ab_1306_S	ORF1ab	1306	SRR15748277	4181	G	T	0,996867	2021-06-28	United States
ORF1ab_2046_L	ORF1ab	2046	SRR15748277	6402	C	T	0,996032	2021-06-28	United States
ORF1ab_2125_Y	ORF1ab	2125	SRR15748277	6638	C	T	0,995062	2021-06-28	United States
ORF1ab_2287_S	ORF1ab	2287	SRR15748277	7124	C	T	0,997495	2021-06-28	United States
ORF1ab_2554_V	ORF1ab	2554	SRR15748277	7926	C	T	0,996234	2021-06-28	United States
ORF1ab_2930_L	ORF1ab	2930	SRR15748277	9053	G	T	0,994844	2021-06-28	United States
ORF1ab_3255_I	ORF1ab	3255	SRR15748277	10029	C	T	0,996438	2021-06-28	United States
ORF1ab_3646_A	ORF1ab	3646	SRR15748277	11201	A	G	0,994685	2021-06-28	United States
ORF1ab_183_V	ORF1ab	183	SRR15748277	14014	T	G	0,990726	2021-06-28	United States
ORF1ab_314_L	ORF1ab	314	SRR15748277	14408	C	T	0,999717	2021-06-28	United States
ORF1ab_662_S	ORF1ab	662	SRR15748277	15451	G	A	0,997977	2021-06-28	United States
ORF1ab_1000_L	ORF1ab	1000	SRR15748277	16466	C	T	0,998461	2021-06-28	United States
ORF1ab_1087_Y	ORF1ab	1087	SRR15748277	16726	C	T	0,994096	2021-06-28	United States
ORF1ab_1918_V	ORF1ab	1918	SRR15748277	19220	C	T	0,995045	2021-06-28	United States
S_19_R	S	19	SRR15748277	21618	C	G	0,997788	2021-06-28	United States
S_156_NA	S	156	SRR15748277	22028	G	-AGTTCA	0,993272	2021-06-28	United States
S_452_R	S	452	SRR15748277	22917	T	G	0,998737	2021-06-28	United States
S_478_K	S	478	SRR15748277	22995	C	A	0,999342	2021-06-28	United States
S_614_G	S	614	SRR15748277	23403	A	G	1	2021-06-28	United States
S_681_R	S	681	SRR15748277	23604	C	G	0,997658	2021-06-28	United States
S_950_N	S	950	SRR15748277	24410	G	A	0,999286	2021-06-28	United States
ORF3a_26_L	ORF3a	26	SRR15748277	25469	C	T	0,997814	2021-06-28	United States
M_82_T	M	82	SRR15748277	26767	T	C	0,998468	2021-06-28	United States
ORF7a_82_A	ORF7a	82	SRR15748277	27638	T	C	0,999074	2021-06-28	United States
ORF7a_120_I	ORF7a	120	SRR15748277	27752	C	T	0,999067	2021-06-28	United States
ORF7b_40_I	ORF7b	40	SRR15748277	27874	C	T	0,996221	2021-06-28	United States
ORF8_60_F	ORF8	60	SRR15748277	28073	G	T	0,993125	2021-06-28	United States
ORF8_118_NA	ORF8	118	SRR15748277	28247	A	-GATTTC	0,991802	2021-06-28	United States
N_63_G	N	63	SRR15748277	28461	A	G	0,996664	2021-06-28	United States
N_203_M	N	203	SRR15748277	28881	G	T	0,998051	2021-06-28	United States
N_215_C	N	215	SRR15748277	28916	G	T	0,997705	2021-06-28	United States
N_377_Y	N	377	SRR15748277	29402	G	T	0,998606	2021-06-28	United States
ORF1ab_309_L	ORF1ab	309	SRR15748278	1191	C	T	0,984069	2021-06-28	United States
ORF1ab_551_I	ORF1ab	551	SRR15748278	1917	C	T	0,985915	2021-06-28	United States
ORF1ab_1640_L	ORF1ab	1640	SRR15748278	5184	C	T	0,989827	2021-06-28	United States
ORF1ab_3209_V	ORF1ab	3209	SRR15748278	9891	C	T	0,983957	2021-06-28	United States
ORF1ab_3718_A	ORF1ab	3718	SRR15748278	11418	T	C	0,988584	2021-06-28	United States
ORF1ab_314_L	ORF1ab	314	SRR15748278	14408	C	T	1	2021-06-28	United States
ORF1ab_662_S	ORF1ab	662	SRR15748278	15451	G	A	0,993461	2021-06-28	United States
ORF1ab_1000_L	ORF1ab	1000	SRR15748278	16466	C	T	0,990559	2021-06-28	United States
ORF1ab_1570_L	ORF1ab	1570	SRR15748278	18176	C	T	0,985843	2021-06-28	United States
ORF1ab_1743_A	ORF1ab	1743	SRR15748278	18694	A	G	0,121432	2021-06-28	United States
ORF1ab_1898_F	ORF1ab	1898	SRR15748278	19160	C	T	0,986649	2021-06-28	United States
S_5_F	S	5	SRR15748278	21575	C	T	0,0638298	2021-06-28	United States
S_19_R	S	19	SRR15748278	21618	C	G	1	2021-06-28	United States
S_156_NA	S	156	SRR15748278	22028	G	-AGTTCA	0,990506	2021-06-28	United States
S_452_R	S	452	SRR15748278	22917	T	G	0,997537	2021-06-28	United States
S_478_K	S	478	SRR15748278	22995	C	A	0,997468	2021-06-28	United States
S_614_G	S	614	SRR15748278	23403	A	G	1	2021-06-28	United States
S_681_R	S	681	SRR15748278	23604	C	G	0,998125	2021-06-28	United States
S_950_N	S	950	SRR15748278	24410	G	A	0,993795	2021-06-28	United States
ORF3a_26_L	ORF3a	26	SRR15748278	25469	C	T	0,99373	2021-06-28	United States
M_82_T	M	82	SRR15748278	26767	T	C	0,992832	2021-06-28	United States
ORF7a_82_A	ORF7a	82	SRR15748278	27638	T	C	0,994587	2021-06-28	United States
ORF7a_116_F	ORF7a	116	SRR15748278	27739	C	T	0,989101	2021-06-28	United States
ORF7a_120_I	ORF7a	120	SRR15748278	27752	C	T	0,99458	2021-06-28	United States
ORF8_118_NA	ORF8	118	SRR15748278	28247	A	-GATTTC	0,986981	2021-06-28	United States
N_63_G	N	63	SRR15748278	28461	A	G	0,997538	2021-06-28	United States
N_203_M	N	203	SRR15748278	28881	G	T	0,998677	2021-06-28	United States
N_377_Y	N	377	SRR15748278	29402	G	T	0,993976	2021-06-28	United States
N_399_Y	N	399	SRR15748278	29468	G	T	0,299401	2021-06-28	United States
ORF1ab_913_D	ORF1ab	913	SRR15748279	3004	G	T	0,994716	2021-06-26	United States
ORF1ab_1001_I	ORF1ab	1001	SRR15748279	3267	C	T	0,992466	2021-06-26	United States
ORF1ab_1708_D	ORF1ab	1708	SRR15748279	5388	C	A	0,995288	2021-06-26	United States
ORF1ab_1759_R	ORF1ab	1759	SRR15748279	5541	A	G	0,994856	2021-06-26	United States
ORF1ab_2230_T	ORF1ab	2230	SRR15748279	6954	T	C	0,996845	2021-06-26	United States
ORF1ab_2247_I	ORF1ab	2247	SRR15748279	7005	C	T	0,997963	2021-06-26	United States
ORF1ab_2259_I	ORF1ab	2259	SRR15748279	7042	G	T	0,997021	2021-06-26	United States
ORF1ab_3674_NA	ORF1ab	3674	SRR15748279	11287	G	-TCTGGTTTT	0,988532	2021-06-26	United States
ORF1ab_3730_V	ORF1ab	3730	SRR15748279	11454	C	T	0,991949	2021-06-26	United States
ORF1ab_218_L	ORF1ab	218	SRR15748279	14120	C	T	0,993396	2021-06-26	United States
ORF1ab_314_L	ORF1ab	314	SRR15748279	14408	C	T	0,999766	2021-06-26	United States
S_68_NA	S	68	SRR15748279	21764	A	-TACATG	0,994969	2021-06-26	United States
S_143_NA	S	143	SRR15748279	21990	T	-TTA	0,99342	2021-06-26	United States
S_501_Y	S	501	SRR15748279	23063	A	T	0,992647	2021-06-26	United States
S_549_I	S	549	SRR15748279	23208	C	T	0,99294	2021-06-26	United States
S_570_D	S	570	SRR15748279	23271	C	A	0,99423	2021-06-26	United States
S_614_G	S	614	SRR15748279	23403	A	G	0,99983	2021-06-26	United States
S_681_H	S	681	SRR15748279	23604	C	A	0,996928	2021-06-26	United States
S_716_I	S	716	SRR15748279	23709	C	T	0,996831	2021-06-26	United States
S_982_A	S	982	SRR15748279	24506	T	G	0,996055	2021-06-26	United States
S_1118_H	S	1118	SRR15748279	24914	G	C	0,996635	2021-06-26	United States
ORF3a_174_A	ORF3a	174	SRR15748279	25913	G	C	0,0741288	2021-06-26	United States
ORF8_27_*	ORF8	27	SRR15748279	27972	C	T	0,994281	2021-06-26	United States
ORF8_41_V	ORF8	41	SRR15748279	28014	T	G	0,992022	2021-06-26	United States
ORF8_52_I	ORF8	52	SRR15748279	28048	G	T	0,995423	2021-06-26	United States
ORF8_68_*	ORF8	68	SRR15748279	28095	A	T	0,995061	2021-06-26	United States
ORF8_73_C	ORF8	73	SRR15748279	28111	A	G	0,994629	2021-06-26	United States
N_3_H	N	3	SRR15748279	28280	G	C	0,994912	2021-06-26	United States
N_3_V	N	3	SRR15748279	28281	A	T	0,993918	2021-06-26	United States
N_3_E	N	3	SRR15748279	28282	T	A	0,994771	2021-06-26	United States
N_35_S	N	35	SRR15748279	28376	G	T	0,994596	2021-06-26	United States
N_203_K	N	203	SRR15748279	28881	G	A	0,995949	2021-06-26	United States
N_204_R	N	204	SRR15748279	28883	G	C	0,998022	2021-06-26	United States
N_235_F	N	235	SRR15748279	28977	C	T	0,997935	2021-06-26	United States
ORF1ab_207_C	ORF1ab	207	SRR15748286	884	C	T	0,99314	2021-06-26	United States
ORF1ab_1306_S	ORF1ab	1306	SRR15748286	4181	G	T	0,99242	2021-06-26	United States
ORF1ab_2046_L	ORF1ab	2046	SRR15748286	6402	C	T	0,993107	2021-06-26	United States
ORF1ab_2287_S	ORF1ab	2287	SRR15748286	7124	C	T	0,995968	2021-06-26	United States
ORF1ab_2930_L	ORF1ab	2930	SRR15748286	9053	G	T	0,993814	2021-06-26	United States
ORF1ab_3255_I	ORF1ab	3255	SRR15748286	10029	C	T	1	2021-06-26	United States
ORF1ab_3646_A	ORF1ab	3646	SRR15748286	11201	A	G	0,996473	2021-06-26	United States
ORF1ab_314_L	ORF1ab	314	SRR15748286	14408	C	T	0,99957	2021-06-26	United States
ORF1ab_662_S	ORF1ab	662	SRR15748286	15451	G	A	0,99679	2021-06-26	United States
ORF1ab_1000_L	ORF1ab	1000	SRR15748286	16466	C	T	0,998153	2021-06-26	United States
ORF1ab_1918_V	ORF1ab	1918	SRR15748286	19220	C	T	0,993213	2021-06-26	United States
ORF1ab_2070_H	ORF1ab	2070	SRR15748286	19677	G	T	0,962656	2021-06-26	United States
S_19_R	S	19	SRR15748286	21618	C	G	0,990476	2021-06-26	United States
S_156_NA	S	156	SRR15748286	22028	G	-AGTTCA	0,981132	2021-06-26	United States
S_452_R	S	452	SRR15748286	22917	T	G	1	2021-06-26	United States
S_478_K	S	478	SRR15748286	22995	C	A	0,997375	2021-06-26	United States
S_614_G	S	614	SRR15748286	23403	A	G	1	2021-06-26	United States
S_681_R	S	681	SRR15748286	23604	C	G	0,99665	2021-06-26	United States
S_950_N	S	950	SRR15748286	24410	G	A	0,998871	2021-06-26	United States
ORF3a_26_L	ORF3a	26	SRR15748286	25469	C	T	0,997539	2021-06-26	United States
M_82_T	M	82	SRR15748286	26767	T	C	0,99696	2021-06-26	United States
ORF7a_82_A	ORF7a	82	SRR15748286	27638	T	C	1	2021-06-26	United States
ORF7a_120_I	ORF7a	120	SRR15748286	27752	C	T	1	2021-06-26	United States
ORF7b_40_I	ORF7b	40	SRR15748286	27874	C	T	0,992806	2021-06-26	United States
ORF8_118_NA	ORF8	118	SRR15748286	28247	A	-GATTTC	0,980701	2021-06-26	United States
N_63_G	N	63	SRR15748286	28461	A	G	0,99887	2021-06-26	United States
N_203_M	N	203	SRR15748286	28881	G	T	0,996845	2021-06-26	United States
N_215_C	N	215	SRR15748286	28916	G	T	0,99373	2021-06-26	United States
N_377_Y	N	377	SRR15748286	29402	G	T	1	2021-06-26	United States
ORF1ab_1633_D	ORF1ab	1633	SRR15748287	5164	G	T	0,990695	2021-06-29	United States
ORF1ab_1640_L	ORF1ab	1640	SRR15748287	5184	C	T	0,994112	2021-06-29	United States
ORF1ab_3209_V	ORF1ab	3209	SRR15748287	9891	C	T	0,994583	2021-06-29	United States
ORF1ab_3718_A	ORF1ab	3718	SRR15748287	11418	T	C	0,993216	2021-06-29	United States
ORF1ab_3750_I	ORF1ab	3750	SRR15748287	11514	C	T	0,992534	2021-06-29	United States
ORF1ab_314_L	ORF1ab	314	SRR15748287	14408	C	T	0,999789	2021-06-29	United States
ORF1ab_662_S	ORF1ab	662	SRR15748287	15451	G	A	0,997448	2021-06-29	United States
ORF1ab_1000_L	ORF1ab	1000	SRR15748287	16466	C	T	0,998612	2021-06-29	United States
S_19_R	S	19	SRR15748287	21618	C	G	0,996528	2021-06-29	United States
S_156_NA	S	156	SRR15748287	22028	G	-AGTTCA	0,980952	2021-06-29	United States
S_222_V	S	222	SRR15748287	22227	C	T	0,977909	2021-06-29	United States
S_289_I	S	289	SRR15748287	22427	G	A	0,983719	2021-06-29	United States
S_452_R	S	452	SRR15748287	22917	T	G	0,998192	2021-06-29	United States
S_478_K	S	478	SRR15748287	22995	C	A	0,997107	2021-06-29	United States
S_614_G	S	614	SRR15748287	23403	A	G	1	2021-06-29	United States
S_681_R	S	681	SRR15748287	23604	C	G	0,998672	2021-06-29	United States
S_950_N	S	950	SRR15748287	24410	G	A	0,998444	2021-06-29	United States
ORF3a_26_L	ORF3a	26	SRR15748287	25469	C	T	0,998009	2021-06-29	United States
ORF3a_174_A	ORF3a	174	SRR15748287	25913	G	C	0,0614571	2021-06-29	United States
M_82_T	M	82	SRR15748287	26767	T	C	0,996974	2021-06-29	United States
ORF7a_82_A	ORF7a	82	SRR15748287	27638	T	C	0,99853	2021-06-29	United States
ORF7a_120_I	ORF7a	120	SRR15748287	27752	C	T	0,997783	2021-06-29	United States
ORF8_118_NA	ORF8	118	SRR15748287	28247	A	-GATTTC	0,98912	2021-06-29	United States
N_18_V	N	18	SRR15748287	28326	G	T	0,991089	2021-06-29	United States
N_63_G	N	63	SRR15748287	28461	A	G	0,995421	2021-06-29	United States
N_203_M	N	203	SRR15748287	28881	G	T	0,99685	2021-06-29	United States
N_377_Y	N	377	SRR15748287	29402	G	T	0,997625	2021-06-29	United States
ORF1ab_265_I	ORF1ab	265	SRR15748288	1059	C	T	0,987879	2021-06-29	United States
ORF1ab_3201_P	ORF1ab	3201	SRR15748288	9867	T	C	0,988735	2021-06-29	United States
ORF1ab_3674_NA	ORF1ab	3674	SRR15748288	11287	G	-TCTGGTTTT	0,98841	2021-06-29	United States
ORF1ab_314_L	ORF1ab	314	SRR15748288	14408	C	T	0,999828	2021-06-29	United States
ORF1ab_1011_H	ORF1ab	1011	SRR15748288	16500	A	C	0,989535	2021-06-29	United States
ORF1ab_1087_Y	ORF1ab	1087	SRR15748288	16726	C	T	0,991932	2021-06-29	United States
ORF1ab_1570_S	ORF1ab	1570	SRR15748288	18175	C	T	0,9879	2021-06-29	United States
ORF1ab_1727_L	ORF1ab	1727	SRR15748288	18647	C	T	0,993719	2021-06-29	United States
S_3_NA	S	3	SRR15748288	21569	G	+T	0,0872727	2021-06-29	United States
S_5_F	S	5	SRR15748288	21575	C	T	0,976285	2021-06-29	United States
S_95_I	S	95	SRR15748288	21846	C	T	0,997865	2021-06-29	United States
S_253_G	S	253	SRR15748288	22320	A	G	0,995852	2021-06-29	United States
S_484_K	S	484	SRR15748288	23012	G	A	0,995428	2021-06-29	United States
S_614_G	S	614	SRR15748288	23403	A	G	0,999692	2021-06-29	United States
S_689_I	S	689	SRR15748288	23628	G	T	0,991126	2021-06-29	United States
S_701_V	S	701	SRR15748288	23664	C	T	0,991556	2021-06-29	United States
S_796_E	S	796	SRR15748288	23950	T	A	0,99237	2021-06-29	United States
ORF3a_42_L	ORF3a	42	SRR15748288	25517	C	T	0,99189	2021-06-29	United States
ORF3a_57_H	ORF3a	57	SRR15748288	25563	G	T	0,993818	2021-06-29	United States
ORF8_11_I	ORF8	11	SRR15748288	27925	C	T	0,994129	2021-06-29	United States
ORF8_120_NA	ORF8	120	SRR15748288	28253	C	-A	0,983379	2021-06-29	United States
N_199_L	N	199	SRR15748288	28869	C	T	0,994745	2021-06-29	United States
N_234_I	N	234	SRR15748288	28975	G	A	0,994749	2021-06-29	United States
ORF1ab_84_NA	ORF1ab	84	SRR15748290	517	T	-ATG	0,976681	2021-06-29	United States
ORF1ab_352_D	ORF1ab	352	SRR15748290	1321	A	C	0,994354	2021-06-29	United States
ORF1ab_353_C	ORF1ab	353	SRR15748290	1322	G	T	0,994825	2021-06-29	United States
ORF1ab_353_D	ORF1ab	353	SRR15748290	1323	G	A	0,995042	2021-06-29	United States
ORF1ab_1640_L	ORF1ab	1640	SRR15748290	5184	C	T	0,996054	2021-06-29	United States
ORF1ab_1921_Q	ORF1ab	1921	SRR15748290	6027	C	A	0,993976	2021-06-29	United States
ORF1ab_2946_G	ORF1ab	2946	SRR15748290	9102	A	G	0,0546286	2021-06-29	United States
ORF1ab_2980_N	ORF1ab	2980	SRR15748290	9203	G	A	0,989497	2021-06-29	United States
ORF1ab_3138_S	ORF1ab	3138	SRR15748290	9678	T	C	0,989897	2021-06-29	United States
ORF1ab_3580_Q	ORF1ab	3580	SRR15748290	11005	C	A	0,990566	2021-06-29	United States
ORF1ab_314_L	ORF1ab	314	SRR15748290	14408	C	T	0,999525	2021-06-29	United States
ORF1ab_2310_R	ORF1ab	2310	SRR15748290	20396	A	G	0,996276	2021-06-29	United States
S_19_R	S	19	SRR15748290	21618	C	G	1	2021-06-29	United States
S_156_NA	S	156	SRR15748290	22028	G	-AGTTCA	0,994126	2021-06-29	United States
S_452_R	S	452	SRR15748290	22917	T	G	0,998623	2021-06-29	United States
S_478_K	S	478	SRR15748290	22995	C	A	0,997846	2021-06-29	United States
S_614_G	S	614	SRR15748290	23403	A	G	1	2021-06-29	United States
S_681_R	S	681	SRR15748290	23604	C	G	0,997227	2021-06-29	United States
S_950_N	S	950	SRR15748290	24410	G	A	0,998357	2021-06-29	United States
ORF3a_26_L	ORF3a	26	SRR15748290	25469	C	T	0,997988	2021-06-29	United States
M_82_T	M	82	SRR15748290	26767	T	C	0,9988	2021-06-29	United States
ORF7a_82_A	ORF7a	82	SRR15748290	27638	T	C	0,999002	2021-06-29	United States
ORF7a_120_I	ORF7a	120	SRR15748290	27752	C	T	0,999501	2021-06-29	United States
N_63_G	N	63	SRR15748290	28461	A	G	0,997603	2021-06-29	United States
N_203_M	N	203	SRR15748290	28881	G	T	0,996456	2021-06-29	United States
N_377_Y	N	377	SRR15748290	29402	G	T	1	2021-06-29	United States
ORF1ab_1055_A	ORF1ab	1055	SRR15748291	3428	A	G	0,99217	2021-06-29	United States
ORF1ab_1538_I	ORF1ab	1538	SRR15748291	4878	C	T	0,992947	2021-06-29	United States
ORF1ab_3255_I	ORF1ab	3255	SRR15748291	10029	C	T	0,997773	2021-06-29	United States
ORF1ab_3729_R	ORF1ab	3729	SRR15748291	11451	A	G	0,990519	2021-06-29	United States
ORF1ab_314_L	ORF1ab	314	SRR15748291	14408	C	T	1	2021-06-29	United States
ORF1ab_1342_S	ORF1ab	1342	SRR15748291	17491	C	T	0,992588	2021-06-29	United States
ORF1ab_1383_R	ORF1ab	1383	SRR15748291	17615	A	G	0,992832	2021-06-29	United States
ORF1ab_2385_E	ORF1ab	2385	SRR15748291	20620	A	G	0,989003	2021-06-29	United States
S_95_I	S	95	SRR15748291	21846	C	T	0,9965	2021-06-29	United States
S_143_NA	S	143	SRR15748291	21990	T	+TAC	0,987975	2021-06-29	United States
S_346_K	S	346	SRR15748291	22599	G	A	0,993364	2021-06-29	United States
S_484_K	S	484	SRR15748291	23012	G	A	0,9874	2021-06-29	United States
S_501_Y	S	501	SRR15748291	23063	A	T	0,99051	2021-06-29	United States
S_614_G	S	614	SRR15748291	23403	A	G	0,999718	2021-06-29	United States
S_681_H	S	681	SRR15748291	23604	C	A	0,992992	2021-06-29	United States
S_950_N	S	950	SRR15748291	24410	G	A	1	2021-06-29	United States
ORF3a_57_H	ORF3a	57	SRR15748291	25563	G	T	0,992854	2021-06-29	United States
ORF3a_255_NA	ORF3a	255	SRR15748291	26157	T	-GTTA	0,985257	2021-06-29	United States
ORF8_11_K	ORF8	11	SRR15748291	27925	C	A	0,990403	2021-06-29	United States
ORF8_38_S	ORF8	38	SRR15748291	28005	C	T	0,990329	2021-06-29	United States
ORF8_67_F	ORF8	67	SRR15748291	28093	C	T	0,991043	2021-06-29	United States
N_205_I	N	205	SRR15748291	28887	C	T	0,994469	2021-06-29	United States
ORF1ab_1055_A	ORF1ab	1055	SRR15748292	3428	A	G	0,993413	2021-06-29	United States
ORF1ab_1538_I	ORF1ab	1538	SRR15748292	4878	C	T	0,990696	2021-06-29	United States
ORF1ab_3255_I	ORF1ab	3255	SRR15748292	10029	C	T	0,995268	2021-06-29	United States
ORF1ab_3729_R	ORF1ab	3729	SRR15748292	11451	A	G	0,988941	2021-06-29	United States
ORF1ab_314_L	ORF1ab	314	SRR15748292	14408	C	T	0,999466	2021-06-29	United States
ORF1ab_1342_S	ORF1ab	1342	SRR15748292	17491	C	T	0,993611	2021-06-29	United States
ORF1ab_1383_R	ORF1ab	1383	SRR15748292	17615	A	G	0,992666	2021-06-29	United States
ORF1ab_2385_E	ORF1ab	2385	SRR15748292	20620	A	G	0,994172	2021-06-29	United States
S_69_Y	S	69	SRR15748292	21767	C	T	0,182475	2021-06-29	United States
S_95_I	S	95	SRR15748292	21846	C	T	0,991643	2021-06-29	United States
S_143_NA	S	143	SRR15748292	21990	T	+TAC	0,991236	2021-06-29	United States
S_346_K	S	346	SRR15748292	22599	G	A	0,990807	2021-06-29	United States
S_484_K	S	484	SRR15748292	23012	G	A	0,993666	2021-06-29	United States
S_501_Y	S	501	SRR15748292	23063	A	T	0,995955	2021-06-29	United States
S_614_G	S	614	SRR15748292	23403	A	G	1	2021-06-29	United States
S_681_H	S	681	SRR15748292	23604	C	A	0,985285	2021-06-29	United States
S_950_N	S	950	SRR15748292	24410	G	A	0,997607	2021-06-29	United States
ORF3a_57_H	ORF3a	57	SRR15748292	25563	G	T	0,994787	2021-06-29	United States
ORF3a_255_NA	ORF3a	255	SRR15748292	26157	T	-GTTA	0,980266	2021-06-29	United States
ORF8_11_K	ORF8	11	SRR15748292	27925	C	A	0,994234	2021-06-29	United States
ORF8_38_S	ORF8	38	SRR15748292	28005	C	T	0,994143	2021-06-29	United States
ORF8_67_F	ORF8	67	SRR15748292	28093	C	T	0,994206	2021-06-29	United States
N_205_I	N	205	SRR15748292	28887	C	T	0,996226	2021-06-29	United States
ORF1ab_99_C	ORF1ab	99	SRR15748293	560	C	T	0,0921817	2021-06-29	United States
ORF1ab_1306_S	ORF1ab	1306	SRR15748293	4181	G	T	0,996425	2021-06-29	United States
ORF1ab_2046_L	ORF1ab	2046	SRR15748293	6402	C	T	0,997838	2021-06-29	United States
ORF1ab_2287_S	ORF1ab	2287	SRR15748293	7124	C	T	0,997089	2021-06-29	United States
ORF1ab_2930_L	ORF1ab	2930	SRR15748293	9053	G	T	0,996429	2021-06-29	United States
ORF1ab_3255_I	ORF1ab	3255	SRR15748293	10029	C	T	0,998612	2021-06-29	United States
ORF1ab_3646_A	ORF1ab	3646	SRR15748293	11201	A	G	0,996939	2021-06-29	United States
ORF1ab_314_L	ORF1ab	314	SRR15748293	14408	C	T	0,999824	2021-06-29	United States
ORF1ab_662_S	ORF1ab	662	SRR15748293	15451	G	A	0,997503	2021-06-29	United States
ORF1ab_1000_L	ORF1ab	1000	SRR15748293	16466	C	T	0,998788	2021-06-29	United States
ORF1ab_1918_V	ORF1ab	1918	SRR15748293	19220	C	T	0,996979	2021-06-29	United States
ORF1ab_2635_H	ORF1ab	2635	SRR15748293	21372	G	T	0,992223	2021-06-29	United States
S_19_R	S	19	SRR15748293	21618	C	G	1	2021-06-29	United States
S_95_I	S	95	SRR15748293	21846	C	T	0,980583	2021-06-29	United States
S_142_D	S	142	SRR15748293	21987	G	A	0,981132	2021-06-29	United States
S_156_NA	S	156	SRR15748293	22028	G	-AGTTCA	0,993383	2021-06-29	United States
S_452_R	S	452	SRR15748293	22917	T	G	0,996647	2021-06-29	United States
S_478_K	S	478	SRR15748293	22995	C	A	0,995751	2021-06-29	United States
S_614_G	S	614	SRR15748293	23403	A	G	1	2021-06-29	United States
S_681_R	S	681	SRR15748293	23604	C	G	0,997871	2021-06-29	United States
S_950_N	S	950	SRR15748293	24410	G	A	0,998465	2021-06-29	United States
ORF3a_26_L	ORF3a	26	SRR15748293	25469	C	T	0,99831	2021-06-29	United States
ORF3a_95_S	ORF3a	95	SRR15748293	25676	T	C	0,996756	2021-06-29	United States
M_82_T	M	82	SRR15748293	26767	T	C	0,997557	2021-06-29	United States
ORF7a_71_I	ORF7a	71	SRR15748293	27604	G	A	0,997531	2021-06-29	United States
ORF7a_82_A	ORF7a	82	SRR15748293	27638	T	C	0,999511	2021-06-29	United States
ORF7a_120_I	ORF7a	120	SRR15748293	27752	C	T	1	2021-06-29	United States
ORF7b_40_I	ORF7b	40	SRR15748293	27874	C	T	0,998236	2021-06-29	United States
ORF8_118_NA	ORF8	118	SRR15748293	28247	A	-GATTTC	0,990943	2021-06-29	United States
N_63_G	N	63	SRR15748293	28461	A	G	0,99741	2021-06-29	United States
N_203_M	N	203	SRR15748293	28881	G	T	0,998918	2021-06-29	United States
N_215_C	N	215	SRR15748293	28916	G	T	0,996196	2021-06-29	United States
N_377_Y	N	377	SRR15748293	29402	G	T	1	2021-06-29	United States
ORF10_35_S	ORF10	35	SRR15748293	29661	T	C	0,994055	2021-06-29	United States
ORF1ab_85_NA	ORF1ab	85	SRR15748294	518	A	-TGGTTG	0,952798	2021-06-28	United States
ORF1ab_998_H	ORF1ab	998	SRR15748294	3259	G	T	0,0795091	2021-06-28	United States
ORF1ab_1633_D	ORF1ab	1633	SRR15748294	5164	G	T	0,976273	2021-06-28	United States
ORF1ab_1640_L	ORF1ab	1640	SRR15748294	5184	C	T	0,978357	2021-06-28	United States
ORF1ab_3209_V	ORF1ab	3209	SRR15748294	9891	C	T	0,985366	2021-06-28	United States
ORF1ab_3718_A	ORF1ab	3718	SRR15748294	11418	T	C	0,985314	2021-06-28	United States
ORF1ab_3750_I	ORF1ab	3750	SRR15748294	11514	C	T	0,983402	2021-06-28	United States
ORF1ab_314_L	ORF1ab	314	SRR15748294	14408	C	T	0,999779	2021-06-28	United States
ORF1ab_662_S	ORF1ab	662	SRR15748294	15451	G	A	0,996771	2021-06-28	United States
ORF1ab_1000_L	ORF1ab	1000	SRR15748294	16466	C	T	0,999386	2021-06-28	United States
S_19_R	S	19	SRR15748294	21618	C	G	0,994633	2021-06-28	United States
S_156_NA	S	156	SRR15748294	22028	G	-AGTTCA	0,989011	2021-06-28	United States
S_222_V	S	222	SRR15748294	22227	C	T	0,969456	2021-06-28	United States
S_289_I	S	289	SRR15748294	22427	G	A	0,980754	2021-06-28	United States
S_452_R	S	452	SRR15748294	22917	T	G	1	2021-06-28	United States
S_478_K	S	478	SRR15748294	22995	C	A	1	2021-06-28	United States
S_614_G	S	614	SRR15748294	23403	A	G	0,999545	2021-06-28	United States
S_681_R	S	681	SRR15748294	23604	C	G	0,997327	2021-06-28	United States
S_871_S	S	871	SRR15748294	24173	G	T	0,982508	2021-06-28	United States
S_950_N	S	950	SRR15748294	24410	G	A	0,998016	2021-06-28	United States
ORF3a_26_L	ORF3a	26	SRR15748294	25469	C	T	0,998542	2021-06-28	United States
ORF3a_82_K	ORF3a	82	SRR15748294	25638	C	A	0,0604151	2021-06-28	United States
M_82_T	M	82	SRR15748294	26767	T	C	0,995851	2021-06-28	United States
ORF7a_82_A	ORF7a	82	SRR15748294	27638	T	C	1	2021-06-28	United States
ORF7a_120_I	ORF7a	120	SRR15748294	27752	C	T	1	2021-06-28	United States
ORF8_118_NA	ORF8	118	SRR15748294	28247	A	-GATTTC	0,988582	2021-06-28	United States
N_18_V	N	18	SRR15748294	28326	G	T	0,982846	2021-06-28	United States
N_63_G	N	63	SRR15748294	28461	A	G	0,997011	2021-06-28	United States
N_203_M	N	203	SRR15748294	28881	G	T	0,999504	2021-06-28	United States
N_377_Y	N	377	SRR15748294	29402	G	T	0,999183	2021-06-28	United States
ORF1ab_1633_D	ORF1ab	1633	SRR15748295	5164	G	T	0,986667	2021-06-28	United States
ORF1ab_1640_L	ORF1ab	1640	SRR15748295	5184	C	T	0,991576	2021-06-28	United States
ORF1ab_3209_V	ORF1ab	3209	SRR15748295	9891	C	T	0,984873	2021-06-28	United States
ORF1ab_3718_A	ORF1ab	3718	SRR15748295	11418	T	C	0,983657	2021-06-28	United States
ORF1ab_3750_I	ORF1ab	3750	SRR15748295	11514	C	T	0,984701	2021-06-28	United States
ORF1ab_314_L	ORF1ab	314	SRR15748295	14408	C	T	0,999652	2021-06-28	United States
ORF1ab_662_S	ORF1ab	662	SRR15748295	15451	G	A	0,997862	2021-06-28	United States
ORF1ab_1000_L	ORF1ab	1000	SRR15748295	16466	C	T	0,99853	2021-06-28	United States
ORF1ab_2338_L	ORF1ab	2338	SRR15748295	20480	C	T	0,209412	2021-06-28	United States
S_19_R	S	19	SRR15748295	21618	C	G	0,997429	2021-06-28	United States
S_156_NA	S	156	SRR15748295	22028	G	-AGTTCA	0,993361	2021-06-28	United States
S_222_V	S	222	SRR15748295	22227	C	T	0,985676	2021-06-28	United States
S_289_I	S	289	SRR15748295	22427	G	A	0,981518	2021-06-28	United States
S_452_R	S	452	SRR15748295	22917	T	G	0,998258	2021-06-28	United States
S_478_K	S	478	SRR15748295	22995	C	A	0,998203	2021-06-28	United States
S_614_G	S	614	SRR15748295	23403	A	G	0,99973	2021-06-28	United States
S_681_R	S	681	SRR15748295	23604	C	G	0,998078	2021-06-28	United States
S_950_N	S	950	SRR15748295	24410	G	A	0,995879	2021-06-28	United States
ORF3a_26_L	ORF3a	26	SRR15748295	25469	C	T	0,998557	2021-06-28	United States
ORF3a_174_A	ORF3a	174	SRR15748295	25913	G	C	0,0550355	2021-06-28	United States
M_82_T	M	82	SRR15748295	26767	T	C	0,99852	2021-06-28	United States
ORF7a_82_A	ORF7a	82	SRR15748295	27638	T	C	0,999555	2021-06-28	United States
ORF7a_120_I	ORF7a	120	SRR15748295	27752	C	T	0,999557	2021-06-28	United States
ORF8_118_NA	ORF8	118	SRR15748295	28247	A	-GATTTC	0,989148	2021-06-28	United States
N_18_V	N	18	SRR15748295	28326	G	T	0,984535	2021-06-28	United States
N_63_G	N	63	SRR15748295	28461	A	G	0,997762	2021-06-28	United States
N_203_M	N	203	SRR15748295	28881	G	T	0,998082	2021-06-28	United States
N_377_Y	N	377	SRR15748295	29402	G	T	0,998099	2021-06-28	United States
ORF1ab_1001_I	ORF1ab	1001	SRR15748296	3267	C	T	0,949452	2021-06-28	United States
ORF1ab_1306_S	ORF1ab	1306	SRR15748296	4181	G	T	0,0614634	2021-06-28	United States
ORF1ab_1708_D	ORF1ab	1708	SRR15748296	5388	C	A	0,924433	2021-06-28	United States
ORF1ab_2046_L	ORF1ab	2046	SRR15748296	6402	C	T	0,0667904	2021-06-28	United States
ORF1ab_2230_T	ORF1ab	2230	SRR15748296	6954	T	C	0,974922	2021-06-28	United States
ORF1ab_2287_S	ORF1ab	2287	SRR15748296	7124	C	T	0,0546875	2021-06-28	United States
ORF1ab_3674_NA	ORF1ab	3674	SRR15748296	11287	G	-TCTGGTTTT	0,963551	2021-06-28	United States
ORF1ab_314_L	ORF1ab	314	SRR15748296	14408	C	T	1	2021-06-28	United States
ORF1ab_1000_L	ORF1ab	1000	SRR15748296	16466	C	T	0,0727273	2021-06-28	United States
S_8_V	S	8	SRR15748296	21584	T	G	0,0594059	2021-06-28	United States
S_68_NA	S	68	SRR15748296	21764	A	-TACATG	0,985215	2021-06-28	United States
S_143_NA	S	143	SRR15748296	21990	T	-TTA	0,988281	2021-06-28	United States
S_452_R	S	452	SRR15748296	22917	T	G	0,0963303	2021-06-28	United States
S_478_K	S	478	SRR15748296	22995	C	A	0,0878049	2021-06-28	United States
S_501_Y	S	501	SRR15748296	23063	A	T	0,907216	2021-06-28	United States
S_570_D	S	570	SRR15748296	23271	C	A	0,958453	2021-06-28	United States
S_614_G	S	614	SRR15748296	23403	A	G	1	2021-06-28	United States
S_681_H	S	681	SRR15748296	23604	C	A	0,957447	2021-06-28	United States
S_716_I	S	716	SRR15748296	23709	C	T	0,95625	2021-06-28	United States
S_982_A	S	982	SRR15748296	24506	T	G	0,971781	2021-06-28	United States
S_1118_H	S	1118	SRR15748296	24914	G	C	0,953682	2021-06-28	United States
ORF3a_131_C	ORF3a	131	SRR15748296	25785	G	T	0,961916	2021-06-28	United States
ORF8_27_*	ORF8	27	SRR15748296	27972	C	T	0,973713	2021-06-28	United States
ORF8_52_I	ORF8	52	SRR15748296	28048	G	T	0,974099	2021-06-28	United States
ORF8_68_*	ORF8	68	SRR15748296	28095	A	T	0,973713	2021-06-28	United States
ORF8_73_C	ORF8	73	SRR15748296	28111	A	G	0,966069	2021-06-28	United States
N_3_H	N	3	SRR15748296	28280	G	C	0,945205	2021-06-28	United States
N_3_V	N	3	SRR15748296	28281	A	T	0,945372	2021-06-28	United States
N_3_E	N	3	SRR15748296	28282	T	A	0,945455	2021-06-28	United States
N_173_V	N	173	SRR15748296	28791	C	T	0,952632	2021-06-28	United States
N_203_K	N	203	SRR15748296	28881	G	A	0,972028	2021-06-28	United States
N_204_R	N	204	SRR15748296	28883	G	C	0,967816	2021-06-28	United States
N_235_F	N	235	SRR15748296	28977	C	T	0,966981	2021-06-28	United States
ORF1ab_309_L	ORF1ab	309	SRR15748297	1191	C	T	0,993844	2021-06-28	United States
ORF1ab_1640_L	ORF1ab	1640	SRR15748297	5184	C	T	0,995567	2021-06-28	United States
ORF1ab_1921_Q	ORF1ab	1921	SRR15748297	6027	C	A	0,979424	2021-06-28	United States
ORF1ab_2980_N	ORF1ab	2980	SRR15748297	9203	G	A	0,989414	2021-06-28	United States
ORF1ab_3138_S	ORF1ab	3138	SRR15748297	9678	T	C	0,98882	2021-06-28	United States
ORF1ab_3580_Q	ORF1ab	3580	SRR15748297	11005	C	A	0,977941	2021-06-28	United States
ORF1ab_3603_NA	ORF1ab	3603	SRR15748297	11074	C	+T	0,0626761	2021-06-28	United States
ORF1ab_314_L	ORF1ab	314	SRR15748297	14408	C	T	1	2021-06-28	United States
ORF1ab_2310_R	ORF1ab	2310	SRR15748297	20396	A	G	0,995927	2021-06-28	United States
S_452_R	S	452	SRR15748297	22917	T	G	1	2021-06-28	United States
S_478_K	S	478	SRR15748297	22995	C	A	0,995305	2021-06-28	United States
S_614_G	S	614	SRR15748297	23403	A	G	1	2021-06-28	United States
S_681_R	S	681	SRR15748297	23604	C	G	0,994962	2021-06-28	United States
S_950_N	S	950	SRR15748297	24410	G	A	0,993197	2021-06-28	United States
ORF3a_26_L	ORF3a	26	SRR15748297	25469	C	T	0,995509	2021-06-28	United States
ORF3a_174_A	ORF3a	174	SRR15748297	25913	G	C	0,146199	2021-06-28	United States
M_82_T	M	82	SRR15748297	26767	T	C	0,999264	2021-06-28	United States
ORF7a_82_A	ORF7a	82	SRR15748297	27638	T	C	0,983696	2021-06-28	United States
ORF7a_120_I	ORF7a	120	SRR15748297	27752	C	T	0,97861	2021-06-28	United States
N_63_G	N	63	SRR15748297	28461	A	G	0,996192	2021-06-28	United States
N_203_M	N	203	SRR15748297	28881	G	T	0,991031	2021-06-28	United States
N_377_Y	N	377	SRR15748297	29402	G	T	1	2021-06-28	United States
ORF1ab_866_I	ORF1ab	866	SRR15748299	2862	C	T	0,988031	2021-06-28	United States
ORF1ab_1001_I	ORF1ab	1001	SRR15748299	3267	C	T	0,99467	2021-06-28	United States
ORF1ab_1708_D	ORF1ab	1708	SRR15748299	5388	C	A	0,987275	2021-06-28	United States
ORF1ab_2230_T	ORF1ab	2230	SRR15748299	6954	T	C	0,99241	2021-06-28	United States
ORF1ab_2336_K	ORF1ab	2336	SRR15748299	7272	G	A	0,980736	2021-06-28	United States
ORF1ab_3353_R	ORF1ab	3353	SRR15748299	10323	A	G	0,99199	2021-06-28	United States
ORF1ab_3674_NA	ORF1ab	3674	SRR15748299	11287	G	-TCTGGTTTT	0,99012	2021-06-28	United States
ORF1ab_4223_L	ORF1ab	4223	SRR15748299	12933	C	T	0,989332	2021-06-28	United States
ORF1ab_314_L	ORF1ab	314	SRR15748299	14408	C	T	1	2021-06-28	United States
ORF1ab_1985_L	ORF1ab	1985	SRR15748299	19421	C	T	0,0547945	2021-06-28	United States
S_68_NA	S	68	SRR15748299	21764	A	-TACATG	0,990515	2021-06-28	United States
S_94_F	S	94	SRR15748299	21843	C	T	0,995439	2021-06-28	United States
S_143_NA	S	143	SRR15748299	21990	T	-TTA	0,995187	2021-06-28	United States
S_501_Y	S	501	SRR15748299	23063	A	T	0,993007	2021-06-28	United States
S_570_D	S	570	SRR15748299	23271	C	A	0,988172	2021-06-28	United States
S_614_G	S	614	SRR15748299	23403	A	G	1	2021-06-28	United States
S_681_H	S	681	SRR15748299	23604	C	A	0,991069	2021-06-28	United States
S_716_I	S	716	SRR15748299	23709	C	T	0,991262	2021-06-28	United States
S_982_A	S	982	SRR15748299	24506	T	G	0,989749	2021-06-28	United States
S_1118_H	S	1118	SRR15748299	24914	G	C	0,990498	2021-06-28	United States
ORF3a_174_A	ORF3a	174	SRR15748299	25913	G	C	0,068264	2021-06-28	United States
ORF8_27_*	ORF8	27	SRR15748299	27972	C	T	0,991141	2021-06-28	United States
ORF8_52_I	ORF8	52	SRR15748299	28048	G	T	0,991494	2021-06-28	United States
ORF8_72_H	ORF8	72	SRR15748299	28109	G	T	0,063976	2021-06-28	United States
ORF8_73_C	ORF8	73	SRR15748299	28111	A	G	0,991407	2021-06-28	United States
N_3_H	N	3	SRR15748299	28280	G	C	0,990845	2021-06-28	United States
N_3_V	N	3	SRR15748299	28281	A	T	0,990395	2021-06-28	United States
N_3_E	N	3	SRR15748299	28282	T	A	0,990372	2021-06-28	United States
N_203_K	N	203	SRR15748299	28881	G	A	0,994294	2021-06-28	United States
N_204_R	N	204	SRR15748299	28883	G	C	0,995804	2021-06-28	United States
N_235_F	N	235	SRR15748299	28977	C	T	0,995658	2021-06-28	United States
ORF1ab_309_L	ORF1ab	309	SRR15748302	1191	C	T	0,981595	2021-06-28	United States
ORF1ab_1640_L	ORF1ab	1640	SRR15748302	5184	C	T	0,982592	2021-06-28	United States
ORF1ab_1921_Q	ORF1ab	1921	SRR15748302	6027	C	A	0,980328	2021-06-28	United States
ORF1ab_2980_N	ORF1ab	2980	SRR15748302	9203	G	A	0,988521	2021-06-28	United States
ORF1ab_3138_S	ORF1ab	3138	SRR15748302	9678	T	C	0,982845	2021-06-28	United States
ORF1ab_3580_Q	ORF1ab	3580	SRR15748302	11005	C	A	0,975862	2021-06-28	United States
ORF1ab_314_L	ORF1ab	314	SRR15748302	14408	C	T	1	2021-06-28	United States
ORF1ab_2310_R	ORF1ab	2310	SRR15748302	20396	A	G	0,987342	2021-06-28	United States
S_19_R	S	19	SRR15748302	21618	C	G	0,993671	2021-06-28	United States
S_156_NA	S	156	SRR15748302	22028	G	-AGTTCA	0,985138	2021-06-28	United States
S_452_R	S	452	SRR15748302	22917	T	G	0,998192	2021-06-28	United States
S_478_K	S	478	SRR15748302	22995	C	A	0,996169	2021-06-28	United States
S_614_G	S	614	SRR15748302	23403	A	G	1	2021-06-28	United States
S_681_R	S	681	SRR15748302	23604	C	G	0,996954	2021-06-28	United States
S_950_N	S	950	SRR15748302	24410	G	A	0,997812	2021-06-28	United States
ORF3a_26_L	ORF3a	26	SRR15748302	25469	C	T	0,997823	2021-06-28	United States
ORF3a_174_A	ORF3a	174	SRR15748302	25913	G	C	0,0816832	2021-06-28	United States
M_82_T	M	82	SRR15748302	26767	T	C	0,996357	2021-06-28	United States
ORF7a_82_A	ORF7a	82	SRR15748302	27638	T	C	0,994845	2021-06-28	United States
ORF7a_120_I	ORF7a	120	SRR15748302	27752	C	T	0,996522	2021-06-28	United States
N_63_G	N	63	SRR15748302	28461	A	G	0,995981	2021-06-28	United States
N_203_M	N	203	SRR15748302	28881	G	T	0,99403	2021-06-28	United States
N_377_Y	N	377	SRR15748302	29402	G	T	0,989637	2021-06-28	United States
ORF1ab_24_C	ORF1ab	24	SRR15748304	335	C	T	0,986767	2021-06-28	United States
ORF1ab_1001_I	ORF1ab	1001	SRR15748304	3267	C	T	0,995789	2021-06-28	United States
ORF1ab_1708_D	ORF1ab	1708	SRR15748304	5388	C	A	0,992712	2021-06-28	United States
ORF1ab_2230_T	ORF1ab	2230	SRR15748304	6954	T	C	0,996669	2021-06-28	United States
ORF1ab_3674_NA	ORF1ab	3674	SRR15748304	11287	G	-TCTGGTTTT	0,991131	2021-06-28	United States
ORF1ab_218_L	ORF1ab	218	SRR15748304	14120	C	T	0,992062	2021-06-28	United States
ORF1ab_314_L	ORF1ab	314	SRR15748304	14408	C	T	1	2021-06-28	United States
ORF1ab_1975_S	ORF1ab	1975	SRR15748304	19390	C	T	0,990185	2021-06-28	United States
S_68_NA	S	68	SRR15748304	21764	A	-TACATG	0,995557	2021-06-28	United States
S_143_NA	S	143	SRR15748304	21990	T	-TTA	0,995966	2021-06-28	United States
S_501_Y	S	501	SRR15748304	23063	A	T	0,99433	2021-06-28	United States
S_570_D	S	570	SRR15748304	23271	C	A	0,992448	2021-06-28	United States
S_614_G	S	614	SRR15748304	23403	A	G	1	2021-06-28	United States
S_681_H	S	681	SRR15748304	23604	C	A	0,992919	2021-06-28	United States
S_716_I	S	716	SRR15748304	23709	C	T	0,992	2021-06-28	United States
S_982_A	S	982	SRR15748304	24506	T	G	0,994927	2021-06-28	United States
S_1118_H	S	1118	SRR15748304	24914	G	C	0,992108	2021-06-28	United States
ORF8_27_*	ORF8	27	SRR15748304	27972	C	T	0,993294	2021-06-28	United States
ORF8_52_I	ORF8	52	SRR15748304	28048	G	T	0,993365	2021-06-28	United States
ORF8_68_*	ORF8	68	SRR15748304	28095	A	T	0,992895	2021-06-28	United States
ORF8_72_H	ORF8	72	SRR15748304	28109	G	T	0,992111	2021-06-28	United States
ORF8_73_C	ORF8	73	SRR15748304	28111	A	G	0,993424	2021-06-28	United States
N_3_H	N	3	SRR15748304	28280	G	C	0,991944	2021-06-28	United States
N_3_V	N	3	SRR15748304	28281	A	T	0,991685	2021-06-28	United States
N_3_E	N	3	SRR15748304	28282	T	A	0,992527	2021-06-28	United States
N_203_K	N	203	SRR15748304	28881	G	A	0,994862	2021-06-28	United States
N_204_R	N	204	SRR15748304	28883	G	C	0,995883	2021-06-28	United States
N_235_F	N	235	SRR15748304	28977	C	T	0,995726	2021-06-28	United States
ORF1ab_1306_S	ORF1ab	1306	SRR15748357	4181	G	T	0,989562	2021-06-29	United States
ORF1ab_2046_L	ORF1ab	2046	SRR15748357	6402	C	T	0,99484	2021-06-29	United States
ORF1ab_2287_S	ORF1ab	2287	SRR15748357	7124	C	T	0,98463	2021-06-29	United States
ORF1ab_2554_V	ORF1ab	2554	SRR15748357	7926	C	T	0,991716	2021-06-29	United States
ORF1ab_2930_L	ORF1ab	2930	SRR15748357	9053	G	T	0,988369	2021-06-29	United States
ORF1ab_3255_I	ORF1ab	3255	SRR15748357	10029	C	T	0,99124	2021-06-29	United States
ORF1ab_3646_A	ORF1ab	3646	SRR15748357	11201	A	G	0,993191	2021-06-29	United States
ORF1ab_3885_F	ORF1ab	3885	SRR15748357	11919	C	T	0,977529	2021-06-29	United States
ORF1ab_183_V	ORF1ab	183	SRR15748357	14014	T	G	0,98724	2021-06-29	United States
ORF1ab_314_L	ORF1ab	314	SRR15748357	14408	C	T	1	2021-06-29	United States
ORF1ab_662_S	ORF1ab	662	SRR15748357	15451	G	A	0,996471	2021-06-29	United States
ORF1ab_1000_L	ORF1ab	1000	SRR15748357	16466	C	T	0,997681	2021-06-29	United States
ORF1ab_1918_V	ORF1ab	1918	SRR15748357	19220	C	T	0,994114	2021-06-29	United States
S_19_R	S	19	SRR15748357	21618	C	G	0,996473	2021-06-29	United States
S_156_NA	S	156	SRR15748357	22028	G	-AGTTCA	0,985616	2021-06-29	United States
S_452_R	S	452	SRR15748357	22917	T	G	0,996271	2021-06-29	United States
S_478_K	S	478	SRR15748357	22995	C	A	0,995204	2021-06-29	United States
S_614_G	S	614	SRR15748357	23403	A	G	0,999684	2021-06-29	United States
S_681_R	S	681	SRR15748357	23604	C	G	0,994789	2021-06-29	United States
S_950_N	S	950	SRR15748357	24410	G	A	0,996534	2021-06-29	United States
ORF3a_26_L	ORF3a	26	SRR15748357	25469	C	T	0,995579	2021-06-29	United States
ORF3a_174_A	ORF3a	174	SRR15748357	25913	G	C	0,0546448	2021-06-29	United States
M_82_T	M	82	SRR15748357	26767	T	C	0,997433	2021-06-29	United States
ORF7a_82_A	ORF7a	82	SRR15748357	27638	T	C	0,991935	2021-06-29	United States
ORF7a_120_I	ORF7a	120	SRR15748357	27752	C	T	0,992949	2021-06-29	United States
ORF7b_40_I	ORF7b	40	SRR15748357	27874	C	T	0,992746	2021-06-29	United States
ORF8_118_NA	ORF8	118	SRR15748357	28247	A	-GATTTC	0,990773	2021-06-29	United States
N_63_G	N	63	SRR15748357	28461	A	G	0,992083	2021-06-29	United States
N_203_M	N	203	SRR15748357	28881	G	T	0,998428	2021-06-29	United States
N_215_C	N	215	SRR15748357	28916	G	T	0,9912	2021-06-29	United States
N_377_Y	N	377	SRR15748357	29402	G	T	0,996416	2021-06-29	United States
ORF1ab_265_I	ORF1ab	265	SRR15748358	1059	C	T	0,990149	2021-06-30	United States
ORF1ab_2832_V	ORF1ab	2832	SRR15748358	8760	C	T	0,991494	2021-06-30	United States
ORF1ab_3162_E	ORF1ab	3162	SRR15748358	9749	A	G	0,99026	2021-06-30	United States
ORF1ab_3201_P	ORF1ab	3201	SRR15748358	9867	T	C	0,989105	2021-06-30	United States
ORF1ab_3209_V	ORF1ab	3209	SRR15748358	9891	C	T	0,992974	2021-06-30	United States
ORF1ab_3674_NA	ORF1ab	3674	SRR15748358	11287	G	-TCTGGTTTT	0,988699	2021-06-30	United States
ORF1ab_3847_I	ORF1ab	3847	SRR15748358	11804	G	A	0,989121	2021-06-30	United States
ORF1ab_3966_H	ORF1ab	3966	SRR15748358	12163	G	T	0,989468	2021-06-30	United States
ORF1ab_314_L	ORF1ab	314	SRR15748358	14408	C	T	0,999467	2021-06-30	United States
S_80_G	S	80	SRR15748358	21801	A	G	0,994852	2021-06-30	United States
S_143_NA	S	143	SRR15748358	21990	T	-TTA	0,991342	2021-06-30	United States
S_157_S	S	157	SRR15748358	22032	T	C	0,996927	2021-06-30	United States
S_452_R	S	452	SRR15748358	22917	T	G	0,997854	2021-06-30	United States
S_614_G	S	614	SRR15748358	23403	A	G	0,99944	2021-06-30	United States
S_859_N	S	859	SRR15748358	24138	C	A	0,98734	2021-06-30	United States
S_950_H	S	950	SRR15748358	24410	G	C	0,988724	2021-06-30	United States
ORF3a_42_L	ORF3a	42	SRR15748358	25517	C	T	0,98755	2021-06-30	United States
ORF3a_57_H	ORF3a	57	SRR15748358	25563	G	T	0,988916	2021-06-30	United States
ORF3a_174_A	ORF3a	174	SRR15748358	25913	G	C	0,0776133	2021-06-30	United States
ORF7b_25_F	ORF7b	25	SRR15748358	27828	C	T	0,983871	2021-06-30	United States
ORF7b_31_L	ORF7b	31	SRR15748358	27847	C	T	0,98385	2021-06-30	United States
ORF8_11_I	ORF8	11	SRR15748358	27925	C	T	0,984141	2021-06-30	United States
ORF8_51_S	ORF8	51	SRR15748358	28044	G	T	0,983679	2021-06-30	United States
N_205_I	N	205	SRR15748358	28887	C	T	0,987879	2021-06-30	United States
N_234_I	N	234	SRR15748358	28975	G	A	0,989978	2021-06-30	United States
N_247_I	N	247	SRR15748358	29013	C	T	0,988366	2021-06-30	United States
N_296_A	N	296	SRR15748358	29159	A	G	0,965301	2021-06-30	United States
ORF1ab_417_Y	ORF1ab	417	SRR15748367	1514	C	T	0,988656	2021-06-30	United States
ORF1ab_1001_I	ORF1ab	1001	SRR15748367	3267	C	T	0,994629	2021-06-30	United States
ORF1ab_1708_D	ORF1ab	1708	SRR15748367	5388	C	A	0,992215	2021-06-30	United States
ORF1ab_2230_T	ORF1ab	2230	SRR15748367	6954	T	C	1	2021-06-30	United States
ORF1ab_3338_F	ORF1ab	3338	SRR15748367	10277	C	T	0,993284	2021-06-30	United States
ORF1ab_3674_NA	ORF1ab	3674	SRR15748367	11287	G	-TCTGGTTTT	0,984232	2021-06-30	United States
ORF1ab_218_L	ORF1ab	218	SRR15748367	14120	C	T	0,992369	2021-06-30	United States
ORF1ab_314_L	ORF1ab	314	SRR15748367	14408	C	T	1	2021-06-30	United States
ORF1ab_1351_F	ORF1ab	1351	SRR15748367	17518	C	T	0,993038	2021-06-30	United States
ORF1ab_1975_S	ORF1ab	1975	SRR15748367	19390	C	T	0,992399	2021-06-30	United States
S_68_NA	S	68	SRR15748367	21764	A	-TACATG	0,987642	2021-06-30	United States
S_71_F	S	71	SRR15748367	21774	C	T	0,955556	2021-06-30	United States
S_143_NA	S	143	SRR15748367	21990	T	-TTA	0,989894	2021-06-30	United States
S_501_Y	S	501	SRR15748367	23063	A	T	0,99316	2021-06-30	United States
S_570_D	S	570	SRR15748367	23271	C	A	0,994697	2021-06-30	United States
S_614_G	S	614	SRR15748367	23403	A	G	1	2021-06-30	United States
S_681_H	S	681	SRR15748367	23604	C	A	0,993293	2021-06-30	United States
S_716_I	S	716	SRR15748367	23709	C	T	0,993409	2021-06-30	United States
S_982_A	S	982	SRR15748367	24506	T	G	0,997167	2021-06-30	United States
S_1118_H	S	1118	SRR15748367	24914	G	C	0,993962	2021-06-30	United States
ORF3a_174_A	ORF3a	174	SRR15748367	25913	G	C	0,0824468	2021-06-30	United States
ORF8_27_*	ORF8	27	SRR15748367	27972	C	T	0,993023	2021-06-30	United States
ORF8_52_I	ORF8	52	SRR15748367	28048	G	T	0,992267	2021-06-30	United States
ORF8_68_*	ORF8	68	SRR15748367	28095	A	T	0,992451	2021-06-30	United States
ORF8_73_C	ORF8	73	SRR15748367	28111	A	G	0,99213	2021-06-30	United States
N_3_H	N	3	SRR15748367	28280	G	C	0,990363	2021-06-30	United States
N_3_V	N	3	SRR15748367	28281	A	T	0,989071	2021-06-30	United States
N_3_E	N	3	SRR15748367	28282	T	A	0,989977	2021-06-30	United States
N_203_K	N	203	SRR15748367	28881	G	A	0,989853	2021-06-30	United States
N_204_R	N	204	SRR15748367	28883	G	C	0,99442	2021-06-30	United States
N_235_F	N	235	SRR15748367	28977	C	T	0,994179	2021-06-30	United States
ORF1ab_767_K	ORF1ab	767	SRR15748372	2564	G	A	0,991601	2021-06-30	United States
ORF1ab_1228_G	ORF1ab	1228	SRR15748372	3948	A	G	0,989967	2021-06-30	United States
ORF1ab_1306_S	ORF1ab	1306	SRR15748372	4181	G	T	0,995011	2021-06-30	United States
ORF1ab_1810_S	ORF1ab	1810	SRR15748372	5693	C	T	0,197485	2021-06-30	United States
ORF1ab_2046_L	ORF1ab	2046	SRR15748372	6402	C	T	0,996555	2021-06-30	United States
ORF1ab_2287_S	ORF1ab	2287	SRR15748372	7124	C	T	0,992724	2021-06-30	United States
ORF1ab_2910_I	ORF1ab	2910	SRR15748372	8994	C	T	0,197392	2021-06-30	United States
ORF1ab_2930_L	ORF1ab	2930	SRR15748372	9053	G	T	0,994545	2021-06-30	United States
ORF1ab_3255_I	ORF1ab	3255	SRR15748372	10029	C	T	0,995249	2021-06-30	United States
ORF1ab_3646_A	ORF1ab	3646	SRR15748372	11201	A	G	0,995463	2021-06-30	United States
ORF1ab_3766_F	ORF1ab	3766	SRR15748372	11562	G	T	0,990698	2021-06-30	United States
ORF1ab_314_L	ORF1ab	314	SRR15748372	14408	C	T	1	2021-06-30	United States
ORF1ab_662_S	ORF1ab	662	SRR15748372	15451	G	A	0,998588	2021-06-30	United States
ORF1ab_1000_L	ORF1ab	1000	SRR15748372	16466	C	T	0,998578	2021-06-30	United States
ORF1ab_1279_F	ORF1ab	1279	SRR15748372	17302	G	T	0,988512	2021-06-30	United States
ORF1ab_1918_V	ORF1ab	1918	SRR15748372	19220	C	T	0,994834	2021-06-30	United States
S_19_R	S	19	SRR15748372	21618	C	G	0,998328	2021-06-30	United States
S_142_D	S	142	SRR15748372	21987	G	A	0,917808	2021-06-30	United States
S_156_NA	S	156	SRR15748372	22028	G	-AGTTCA	0,992489	2021-06-30	United States
S_452_R	S	452	SRR15748372	22917	T	G	0,999413	2021-06-30	United States
S_478_K	S	478	SRR15748372	22995	C	A	0,999385	2021-06-30	United States
S_614_G	S	614	SRR15748372	23403	A	G	1	2021-06-30	United States
S_681_R	S	681	SRR15748372	23604	C	G	0,998384	2021-06-30	United States
S_950_N	S	950	SRR15748372	24410	G	A	0,998123	2021-06-30	United States
ORF3a_26_L	ORF3a	26	SRR15748372	25469	C	T	0,999141	2021-06-30	United States
ORF3a_174_A	ORF3a	174	SRR15748372	25913	G	C	0,0615494	2021-06-30	United States
ORF3a_239_Q	ORF3a	239	SRR15748372	26107	G	C	0,993805	2021-06-30	United States
M_82_T	M	82	SRR15748372	26767	T	C	0,998882	2021-06-30	United States
ORF7a_82_A	ORF7a	82	SRR15748372	27638	T	C	0,99863	2021-06-30	United States
ORF7a_120_I	ORF7a	120	SRR15748372	27752	C	T	0,998967	2021-06-30	United States
ORF7b_40_I	ORF7b	40	SRR15748372	27874	C	T	0,995184	2021-06-30	United States
ORF8_118_NA	ORF8	118	SRR15748372	28247	A	-GATTTC	0,992932	2021-06-30	United States
N_63_G	N	63	SRR15748372	28461	A	G	0,998192	2021-06-30	United States
N_203_M	N	203	SRR15748372	28881	G	T	0,998256	2021-06-30	United States
N_215_C	N	215	SRR15748372	28916	G	T	0,998249	2021-06-30	United States
N_377_Y	N	377	SRR15748372	29402	G	T	1	2021-06-30	United States
ORF1ab_687_V	ORF1ab	687	SRR15748373	2325	C	T	0,0626632	2021-06-30	United States
ORF1ab_1306_S	ORF1ab	1306	SRR15748373	4181	G	T	0,995924	2021-06-30	United States
ORF1ab_2046_L	ORF1ab	2046	SRR15748373	6402	C	T	0,988462	2021-06-30	United States
ORF1ab_2287_S	ORF1ab	2287	SRR15748373	7124	C	T	0,993443	2021-06-30	United States
ORF1ab_2293_I	ORF1ab	2293	SRR15748373	7143	G	T	0,986577	2021-06-30	United States
ORF1ab_2930_L	ORF1ab	2930	SRR15748373	9053	G	T	0,986486	2021-06-30	United States
ORF1ab_3255_I	ORF1ab	3255	SRR15748373	10029	C	T	0,97479	2021-06-30	United States
ORF1ab_3613_NA	ORF1ab	3613	SRR15748373	11103	C	-T	0,0537459	2021-06-30	United States
ORF1ab_3646_A	ORF1ab	3646	SRR15748373	11201	A	G	0,996748	2021-06-30	United States
ORF1ab_314_L	ORF1ab	314	SRR15748373	14408	C	T	1	2021-06-30	United States
ORF1ab_662_S	ORF1ab	662	SRR15748373	15451	G	A	1	2021-06-30	United States
ORF1ab_1000_L	ORF1ab	1000	SRR15748373	16466	C	T	0,997817	2021-06-30	United States
ORF1ab_1219_S	ORF1ab	1219	SRR15748373	17122	G	T	0,992517	2021-06-30	United States
ORF1ab_1439_S	ORF1ab	1439	SRR15748373	17783	A	G	0,0747664	2021-06-30	United States
ORF1ab_1918_V	ORF1ab	1918	SRR15748373	19220	C	T	0,99726	2021-06-30	United States
S_156_NA	S	156	SRR15748373	22028	G	-AGTTCA	0,991736	2021-06-30	United States
S_614_G	S	614	SRR15748373	23403	A	G	1	2021-06-30	United States
S_681_R	S	681	SRR15748373	23604	C	G	0,99802	2021-06-30	United States
S_812_S	S	812	SRR15748373	23996	C	T	0,522255	2021-06-30	United States
S_815_S	S	815	SRR15748373	24007	G	T	0,0505952	2021-06-30	United States
S_950_N	S	950	SRR15748373	24410	G	A	0,993789	2021-06-30	United States
ORF3a_25_S	ORF3a	25	SRR15748373	25465	C	T	0,056	2021-06-30	United States
ORF3a_26_L	ORF3a	26	SRR15748373	25469	C	T	0,995984	2021-06-30	United States
ORF3a_174_A	ORF3a	174	SRR15748373	25913	G	C	0,167155	2021-06-30	United States
M_82_T	M	82	SRR15748373	26767	T	C	0,992126	2021-06-30	United States
ORF7a_82_A	ORF7a	82	SRR15748373	27638	T	C	1	2021-06-30	United States
ORF7a_120_I	ORF7a	120	SRR15748373	27752	C	T	1	2021-06-30	United States
ORF7b_40_I	ORF7b	40	SRR15748373	27874	C	T	0,995798	2021-06-30	United States
ORF8_31_F	ORF8	31	SRR15748373	27985	A	T	0,995671	2021-06-30	United States
ORF8_118_NA	ORF8	118	SRR15748373	28247	A	-GATTTC	0,990453	2021-06-30	United States
N_45_NA	N	45	SRR15748373	28407	T	-ACCCA	0,0524017	2021-06-30	United States
N_63_G	N	63	SRR15748373	28461	A	G	0,998548	2021-06-30	United States
N_213_NA	N	213	SRR15748373	28912	T	-GGC	0,0786517	2021-06-30	United States
ORF1ab_309_L	ORF1ab	309	SRR15748375	1191	C	T	0,988387	2021-06-30	United States
ORF1ab_361_T	ORF1ab	361	SRR15748375	1346	C	A	0,994114	2021-06-30	United States
ORF1ab_1640_L	ORF1ab	1640	SRR15748375	5184	C	T	0,992718	2021-06-30	United States
ORF1ab_1921_Q	ORF1ab	1921	SRR15748375	6027	C	A	0,992877	2021-06-30	United States
ORF1ab_2142_V	ORF1ab	2142	SRR15748375	6690	C	T	0,973837	2021-06-30	United States
ORF1ab_2980_N	ORF1ab	2980	SRR15748375	9203	G	A	0,989628	2021-06-30	United States
ORF1ab_3138_S	ORF1ab	3138	SRR15748375	9678	T	C	0,988574	2021-06-30	United States
ORF1ab_3580_Q	ORF1ab	3580	SRR15748375	11005	C	A	0,988338	2021-06-30	United States
ORF1ab_218_T	ORF1ab	218	SRR15748375	14119	C	A	0,99376	2021-06-30	United States
ORF1ab_314_L	ORF1ab	314	SRR15748375	14408	C	T	1	2021-06-30	United States
ORF1ab_2310_R	ORF1ab	2310	SRR15748375	20396	A	G	1	2021-06-30	United States
S_19_R	S	19	SRR15748375	21618	C	G	0,994048	2021-06-30	United States
S_156_NA	S	156	SRR15748375	22028	G	-AGTTCA	0,990291	2021-06-30	United States
S_452_R	S	452	SRR15748375	22917	T	G	1	2021-06-30	United States
S_478_K	S	478	SRR15748375	22995	C	A	1	2021-06-30	United States
S_614_G	S	614	SRR15748375	23403	A	G	0,999742	2021-06-30	United States
S_681_R	S	681	SRR15748375	23604	C	G	0,998548	2021-06-30	United States
S_950_N	S	950	SRR15748375	24410	G	A	0,998667	2021-06-30	United States
ORF3a_26_L	ORF3a	26	SRR15748375	25469	C	T	0,997313	2021-06-30	United States
ORF3a_128_C	ORF3a	128	SRR15748375	25776	G	T	0,991784	2021-06-30	United States
ORF3a_174_A	ORF3a	174	SRR15748375	25913	G	C	0,0598338	2021-06-30	United States
M_67_F	M	67	SRR15748375	26721	C	T	0,991235	2021-06-30	United States
M_82_T	M	82	SRR15748375	26767	T	C	0,998459	2021-06-30	United States
ORF7a_82_A	ORF7a	82	SRR15748375	27638	T	C	0,995745	2021-06-30	United States
ORF7a_120_I	ORF7a	120	SRR15748375	27752	C	T	0,995677	2021-06-30	United States
ORF8_121_L	ORF8	121	SRR15748375	28254	A	C	0,991067	2021-06-30	United States
N_63_G	N	63	SRR15748375	28461	A	G	0,996632	2021-06-30	United States
N_199_L	N	199	SRR15748375	28869	C	T	0,990369	2021-06-30	United States
N_203_M	N	203	SRR15748375	28881	G	T	0,996732	2021-06-30	United States
N_377_Y	N	377	SRR15748375	29402	G	T	0,996503	2021-06-30	United States
ORF1ab_287_K	ORF1ab	287	SRR15748376	1125	G	A	0,0630342	2021-06-30	United States
ORF1ab_859_V	ORF1ab	859	SRR15748376	2841	C	T	0,993634	2021-06-30	United States
ORF1ab_1001_I	ORF1ab	1001	SRR15748376	3267	C	T	0,989126	2021-06-30	United States
ORF1ab_1708_D	ORF1ab	1708	SRR15748376	5388	C	A	0,99071	2021-06-30	United States
ORF1ab_2230_T	ORF1ab	2230	SRR15748376	6954	T	C	0,987544	2021-06-30	United States
ORF1ab_2259_I	ORF1ab	2259	SRR15748376	7042	G	T	0,989796	2021-06-30	United States
ORF1ab_3674_NA	ORF1ab	3674	SRR15748376	11287	G	-TCTGGTTTT	0,989362	2021-06-30	United States
ORF1ab_218_L	ORF1ab	218	SRR15748376	14120	C	T	0,992877	2021-06-30	United States
ORF1ab_314_L	ORF1ab	314	SRR15748376	14408	C	T	1	2021-06-30	United States
S_68_NA	S	68	SRR15748376	21764	A	-TACATG	0,987493	2021-06-30	United States
S_143_NA	S	143	SRR15748376	21990	T	-TTA	0,992794	2021-06-30	United States
S_501_Y	S	501	SRR15748376	23063	A	T	0,989987	2021-06-30	United States
S_570_D	S	570	SRR15748376	23271	C	A	0,989209	2021-06-30	United States
S_614_G	S	614	SRR15748376	23403	A	G	1	2021-06-30	United States
S_681_H	S	681	SRR15748376	23604	C	A	0,992719	2021-06-30	United States
S_716_I	S	716	SRR15748376	23709	C	T	0,991415	2021-06-30	United States
S_982_A	S	982	SRR15748376	24506	T	G	0,987963	2021-06-30	United States
S_1118_H	S	1118	SRR15748376	24914	G	C	0,990183	2021-06-30	United States
ORF3a_78_Y	ORF3a	78	SRR15748376	25624	C	T	0,992375	2021-06-30	United States
ORF3a_174_A	ORF3a	174	SRR15748376	25913	G	C	0,0769704	2021-06-30	United States
ORF8_27_*	ORF8	27	SRR15748376	27972	C	T	0,990688	2021-06-30	United States
ORF8_52_I	ORF8	52	SRR15748376	28048	G	T	0,992705	2021-06-30	United States
ORF8_66_NA	ORF8	66	SRR15748376	28089	G	-GTTCTAA	0,989378	2021-06-30	United States
ORF8_73_C	ORF8	73	SRR15748376	28111	A	G	0,977556	2021-06-30	United States
N_3_H	N	3	SRR15748376	28280	G	C	0,923251	2021-06-30	United States
N_3_V	N	3	SRR15748376	28281	A	T	0,923251	2021-06-30	United States
N_3_E	N	3	SRR15748376	28282	T	A	0,928412	2021-06-30	United States
N_203_K	N	203	SRR15748376	28881	G	A	0,995885	2021-06-30	United States
N_204_R	N	204	SRR15748376	28883	G	C	0,99729	2021-06-30	United States
N_229_H	N	229	SRR15748376	28960	G	T	0,992877	2021-06-30	United States
N_235_F	N	235	SRR15748376	28977	C	T	0,994498	2021-06-30	United States
ORF1ab_1306_S	ORF1ab	1306	SRR15748378	4181	G	T	0,996336	2021-06-30	United States
ORF1ab_2046_L	ORF1ab	2046	SRR15748378	6402	C	T	0,996118	2021-06-30	United States
ORF1ab_2287_S	ORF1ab	2287	SRR15748378	7124	C	T	0,997527	2021-06-30	United States
ORF1ab_2554_V	ORF1ab	2554	SRR15748378	7926	C	T	0,985908	2021-06-30	United States
ORF1ab_2930_L	ORF1ab	2930	SRR15748378	9053	G	T	0,995822	2021-06-30	United States
ORF1ab_3255_I	ORF1ab	3255	SRR15748378	10029	C	T	0,994957	2021-06-30	United States
ORF1ab_3646_A	ORF1ab	3646	SRR15748378	11201	A	G	0,996046	2021-06-30	United States
ORF1ab_183_V	ORF1ab	183	SRR15748378	14014	T	G	0,995586	2021-06-30	United States
ORF1ab_314_L	ORF1ab	314	SRR15748378	14408	C	T	0,99959	2021-06-30	United States
ORF1ab_662_S	ORF1ab	662	SRR15748378	15451	G	A	0,997602	2021-06-30	United States
ORF1ab_1000_L	ORF1ab	1000	SRR15748378	16466	C	T	0,99824	2021-06-30	United States
ORF1ab_1918_V	ORF1ab	1918	SRR15748378	19220	C	T	0,998049	2021-06-30	United States
S_19_R	S	19	SRR15748378	21618	C	G	1	2021-06-30	United States
S_142_D	S	142	SRR15748378	21987	G	A	0,966667	2021-06-30	United States
S_156_NA	S	156	SRR15748378	22028	G	-AGTTCA	0,990138	2021-06-30	United States
S_452_R	S	452	SRR15748378	22917	T	G	0,997988	2021-06-30	United States
S_478_K	S	478	SRR15748378	22995	C	A	0,997865	2021-06-30	United States
S_614_G	S	614	SRR15748378	23403	A	G	0,99986	2021-06-30	United States
S_681_R	S	681	SRR15748378	23604	C	G	0,999117	2021-06-30	United States
S_950_N	S	950	SRR15748378	24410	G	A	0,999065	2021-06-30	United States
ORF3a_26_L	ORF3a	26	SRR15748378	25469	C	T	0,998736	2021-06-30	United States
ORF3a_174_A	ORF3a	174	SRR15748378	25913	G	C	0,0919509	2021-06-30	United States
M_82_T	M	82	SRR15748378	26767	T	C	0,997994	2021-06-30	United States
ORF7a_82_A	ORF7a	82	SRR15748378	27638	T	C	0,998438	2021-06-30	United States
ORF7a_120_I	ORF7a	120	SRR15748378	27752	C	T	0,998942	2021-06-30	United States
ORF7b_40_I	ORF7b	40	SRR15748378	27874	C	T	0,996622	2021-06-30	United States
ORF8_118_NA	ORF8	118	SRR15748378	28247	A	-GATTTC	0,992051	2021-06-30	United States
N_63_G	N	63	SRR15748378	28461	A	G	0,997547	2021-06-30	United States
N_203_M	N	203	SRR15748378	28881	G	T	0,996198	2021-06-30	United States
N_215_C	N	215	SRR15748378	28916	G	T	0,997748	2021-06-30	United States
N_348_H	N	348	SRR15748378	29315	G	C	0,601355	2021-06-30	United States
N_377_Y	N	377	SRR15748378	29402	G	T	0,995918	2021-06-30	United States
ORF1ab_1306_S	ORF1ab	1306	SRR15748380	4181	G	T	0,994867	2021-06-30	United States
ORF1ab_2046_L	ORF1ab	2046	SRR15748380	6402	C	T	0,995139	2021-06-30	United States
ORF1ab_2287_S	ORF1ab	2287	SRR15748380	7124	C	T	0,996431	2021-06-30	United States
ORF1ab_2554_V	ORF1ab	2554	SRR15748380	7926	C	T	0,981906	2021-06-30	United States
ORF1ab_2930_L	ORF1ab	2930	SRR15748380	9053	G	T	0,994049	2021-06-30	United States
ORF1ab_3255_I	ORF1ab	3255	SRR15748380	10029	C	T	0,996029	2021-06-30	United States
ORF1ab_3646_A	ORF1ab	3646	SRR15748380	11201	A	G	0,994075	2021-06-30	United States
ORF1ab_183_V	ORF1ab	183	SRR15748380	14014	T	G	0,990109	2021-06-30	United States
ORF1ab_314_L	ORF1ab	314	SRR15748380	14408	C	T	0,999803	2021-06-30	United States
ORF1ab_662_S	ORF1ab	662	SRR15748380	15451	G	A	0,997478	2021-06-30	United States
ORF1ab_1000_L	ORF1ab	1000	SRR15748380	16466	C	T	0,997532	2021-06-30	United States
ORF1ab_1918_V	ORF1ab	1918	SRR15748380	19220	C	T	0,996218	2021-06-30	United States
S_19_R	S	19	SRR15748380	21618	C	G	1	2021-06-30	United States
S_156_NA	S	156	SRR15748380	22028	G	-AGTTCA	0,997745	2021-06-30	United States
S_452_R	S	452	SRR15748380	22917	T	G	0,995745	2021-06-30	United States
S_478_K	S	478	SRR15748380	22995	C	A	0,991894	2021-06-30	United States
S_614_G	S	614	SRR15748380	23403	A	G	0,999853	2021-06-30	United States
S_681_R	S	681	SRR15748380	23604	C	G	0,996536	2021-06-30	United States
S_950_N	S	950	SRR15748380	24410	G	A	0,998271	2021-06-30	United States
ORF3a_26_L	ORF3a	26	SRR15748380	25469	C	T	0,998811	2021-06-30	United States
M_82_T	M	82	SRR15748380	26767	T	C	0,997102	2021-06-30	United States
ORF7a_82_A	ORF7a	82	SRR15748380	27638	T	C	0,999492	2021-06-30	United States
ORF7a_120_I	ORF7a	120	SRR15748380	27752	C	T	1	2021-06-30	United States
ORF7b_40_I	ORF7b	40	SRR15748380	27874	C	T	0,996529	2021-06-30	United States
ORF8_118_NA	ORF8	118	SRR15748380	28247	A	-GATTTC	0,988846	2021-06-30	United States
N_63_G	N	63	SRR15748380	28461	A	G	0,997829	2021-06-30	United States
N_203_M	N	203	SRR15748380	28881	G	T	0,998173	2021-06-30	United States
N_215_C	N	215	SRR15748380	28916	G	T	0,999084	2021-06-30	United States
N_377_Y	N	377	SRR15748380	29402	G	T	0,998783	2021-06-30	United States
ORF1ab_1055_A	ORF1ab	1055	SRR15748382	3428	A	G	0,992054	2021-06-30	United States
ORF1ab_1538_I	ORF1ab	1538	SRR15748382	4878	C	T	0,993658	2021-06-30	United States
ORF1ab_2147_D	ORF1ab	2147	SRR15748382	6704	A	G	0,993355	2021-06-30	United States
ORF1ab_2148_R	ORF1ab	2148	SRR15748382	6708	A	G	0,993344	2021-06-30	United States
ORF1ab_2952_I	ORF1ab	2952	SRR15748382	9120	C	T	0,990047	2021-06-30	United States
ORF1ab_3255_I	ORF1ab	3255	SRR15748382	10029	C	T	0,990712	2021-06-30	United States
ORF1ab_3729_R	ORF1ab	3729	SRR15748382	11451	A	G	0,993172	2021-06-30	United States
ORF1ab_314_L	ORF1ab	314	SRR15748382	14408	C	T	0,999327	2021-06-30	United States
ORF1ab_1342_S	ORF1ab	1342	SRR15748382	17491	C	T	0,993375	2021-06-30	United States
ORF1ab_1414_S	ORF1ab	1414	SRR15748382	17707	C	T	0,990987	2021-06-30	United States
ORF1ab_2312_L	ORF1ab	2312	SRR15748382	20402	C	T	0,991511	2021-06-30	United States
S_95_I	S	95	SRR15748382	21846	C	T	0,998431	2021-06-30	United States
S_143_NA	S	143	SRR15748382	21990	T	+TAC	0,985577	2021-06-30	United States
S_346_K	S	346	SRR15748382	22599	G	A	0,993066	2021-06-30	United States
S_484_K	S	484	SRR15748382	23012	G	A	0,995524	2021-06-30	United States
S_501_Y	S	501	SRR15748382	23063	A	T	0,993601	2021-06-30	United States
S_614_G	S	614	SRR15748382	23403	A	G	1	2021-06-30	United States
S_681_H	S	681	SRR15748382	23604	C	A	0,995646	2021-06-30	United States
S_939_F	S	939	SRR15748382	24378	C	T	0,991087	2021-06-30	United States
S_950_N	S	950	SRR15748382	24410	G	A	0,997368	2021-06-30	United States
ORF3a_57_H	ORF3a	57	SRR15748382	25563	G	T	0,996804	2021-06-30	United States
ORF3a_174_A	ORF3a	174	SRR15748382	25913	G	C	0,0857767	2021-06-30	United States
ORF3a_255_NA	ORF3a	255	SRR15748382	26157	T	-GTTA	0,989661	2021-06-30	United States
ORF3a_259_L	ORF3a	259	SRR15748382	26167	G	T	0,994571	2021-06-30	United States
ORF8_11_K	ORF8	11	SRR15748382	27925	C	A	0,992639	2021-06-30	United States
ORF8_38_S	ORF8	38	SRR15748382	28005	C	T	0,992145	2021-06-30	United States
ORF8_67_F	ORF8	67	SRR15748382	28093	C	T	0,992172	2021-06-30	United States
N_205_I	N	205	SRR15748382	28887	C	T	0,994849	2021-06-30	United States
N_379_I	N	379	SRR15748382	29409	C	T	0,986871	2021-06-30	United States
N_383_S	N	383	SRR15748382	29420	C	T	0,986696	2021-06-30	United States
ORF1ab_1001_I	ORF1ab	1001	SRR15748384	3267	C	T	0,996983	2021-06-30	United States
ORF1ab_1545_Y	ORF1ab	1545	SRR15748384	4898	C	T	0,99308	2021-06-30	United States
ORF1ab_1708_D	ORF1ab	1708	SRR15748384	5388	C	A	0,995411	2021-06-30	United States
ORF1ab_2230_T	ORF1ab	2230	SRR15748384	6954	T	C	0,992021	2021-06-30	United States
ORF1ab_2259_I	ORF1ab	2259	SRR15748384	7042	G	T	0,99	2021-06-30	United States
ORF1ab_3615_V	ORF1ab	3615	SRR15748384	11109	C	T	0,993291	2021-06-30	United States
ORF1ab_3674_NA	ORF1ab	3674	SRR15748384	11287	G	-TCTGGTTTT	0,991632	2021-06-30	United States
ORF1ab_218_L	ORF1ab	218	SRR15748384	14120	C	T	0,995668	2021-06-30	United States
ORF1ab_314_L	ORF1ab	314	SRR15748384	14408	C	T	0,99967	2021-06-30	United States
ORF1ab_2141_K	ORF1ab	2141	SRR15748384	19889	G	A	0,253313	2021-06-30	United States
S_68_NA	S	68	SRR15748384	21764	A	-TACATG	0,98937	2021-06-30	United States
S_143_NA	S	143	SRR15748384	21990	T	-TTA	0,993827	2021-06-30	United States
S_501_Y	S	501	SRR15748384	23063	A	T	0,990179	2021-06-30	United States
S_570_D	S	570	SRR15748384	23271	C	A	0,994143	2021-06-30	United States
S_614_G	S	614	SRR15748384	23403	A	G	1	2021-06-30	United States
S_681_H	S	681	SRR15748384	23604	C	A	0,994201	2021-06-30	United States
S_716_I	S	716	SRR15748384	23709	C	T	0,994441	2021-06-30	United States
S_982_A	S	982	SRR15748384	24506	T	G	0,99664	2021-06-30	United States
S_1118_H	S	1118	SRR15748384	24914	G	C	0,995606	2021-06-30	United States
S_1228_L	S	1228	SRR15748384	25244	G	T	0,990172	2021-06-30	United States
ORF3a_174_A	ORF3a	174	SRR15748384	25913	G	C	0,0671061	2021-06-30	United States
ORF8_27_*	ORF8	27	SRR15748384	27972	C	T	0,995994	2021-06-30	United States
ORF8_52_I	ORF8	52	SRR15748384	28048	G	T	0,995909	2021-06-30	United States
ORF8_61_F	ORF8	61	SRR15748384	28075	G	T	0,995293	2021-06-30	United States
ORF8_68_*	ORF8	68	SRR15748384	28095	A	T	0,99494	2021-06-30	United States
ORF8_73_C	ORF8	73	SRR15748384	28111	A	G	0,995561	2021-06-30	United States
N_3_H	N	3	SRR15748384	28280	G	C	0,995705	2021-06-30	United States
N_3_V	N	3	SRR15748384	28281	A	T	0,995178	2021-06-30	United States
N_3_E	N	3	SRR15748384	28282	T	A	0,99545	2021-06-30	United States
N_202_C	N	202	SRR15748384	28877	A	T	0,996156	2021-06-30	United States
N_202_T	N	202	SRR15748384	28878	G	C	0,996819	2021-06-30	United States
N_203_K	N	203	SRR15748384	28881	G	A	0,996081	2021-06-30	United States
N_204_R	N	204	SRR15748384	28883	G	C	0,996829	2021-06-30	United States
N_235_F	N	235	SRR15748384	28977	C	T	0,997372	2021-06-30	United States
ORF1ab_1127_Y	ORF1ab	1127	SRR15748385	3644	G	T	0,982719	2021-06-30	United States
ORF1ab_1306_S	ORF1ab	1306	SRR15748385	4181	G	T	0,994079	2021-06-30	United States
ORF1ab_1871_D	ORF1ab	1871	SRR15748385	5876	A	G	0,140027	2021-06-30	United States
ORF1ab_2046_L	ORF1ab	2046	SRR15748385	6402	C	T	0,987681	2021-06-30	United States
ORF1ab_2287_S	ORF1ab	2287	SRR15748385	7124	C	T	0,993317	2021-06-30	United States
ORF1ab_2930_L	ORF1ab	2930	SRR15748385	9053	G	T	0,996675	2021-06-30	United States
ORF1ab_3255_I	ORF1ab	3255	SRR15748385	10029	C	T	0,991471	2021-06-30	United States
ORF1ab_3646_A	ORF1ab	3646	SRR15748385	11201	A	G	0,994591	2021-06-30	United States
ORF1ab_3731_V	ORF1ab	3731	SRR15748385	11456	A	G	0,985179	2021-06-30	United States
ORF1ab_314_L	ORF1ab	314	SRR15748385	14408	C	T	1	2021-06-30	United States
ORF1ab_662_S	ORF1ab	662	SRR15748385	15451	G	A	0,997348	2021-06-30	United States
ORF1ab_1000_L	ORF1ab	1000	SRR15748385	16466	C	T	0,994712	2021-06-30	United States
ORF1ab_1550_Y	ORF1ab	1550	SRR15748385	18115	C	T	0,98995	2021-06-30	United States
ORF1ab_1918_V	ORF1ab	1918	SRR15748385	19220	C	T	0,99437	2021-06-30	United States
S_19_R	S	19	SRR15748385	21618	C	G	1	2021-06-30	United States
S_156_NA	S	156	SRR15748385	22028	G	-AGTTCA	0,984547	2021-06-30	United States
S_452_R	S	452	SRR15748385	22917	T	G	1	2021-06-30	United States
S_478_K	S	478	SRR15748385	22995	C	A	0,998095	2021-06-30	United States
S_614_G	S	614	SRR15748385	23403	A	G	1	2021-06-30	United States
S_681_R	S	681	SRR15748385	23604	C	G	0,996925	2021-06-30	United States
S_950_N	S	950	SRR15748385	24410	G	A	0,996537	2021-06-30	United States
ORF3a_26_L	ORF3a	26	SRR15748385	25469	C	T	0,996409	2021-06-30	United States
ORF3a_174_A	ORF3a	174	SRR15748385	25913	G	C	0,0906433	2021-06-30	United States
M_82_T	M	82	SRR15748385	26767	T	C	0,995865	2021-06-30	United States
ORF7a_82_A	ORF7a	82	SRR15748385	27638	T	C	0,996644	2021-06-30	United States
ORF7a_120_I	ORF7a	120	SRR15748385	27752	C	T	0,997783	2021-06-30	United States
ORF7b_40_I	ORF7b	40	SRR15748385	27874	C	T	0,995575	2021-06-30	United States
ORF8_118_NA	ORF8	118	SRR15748385	28247	A	-GATTTC	0,986787	2021-06-30	United States
N_63_G	N	63	SRR15748385	28461	A	G	0,996522	2021-06-30	United States
N_203_M	N	203	SRR15748385	28881	G	T	1	2021-06-30	United States
N_215_C	N	215	SRR15748385	28916	G	T	0,973856	2021-06-30	United States
N_377_Y	N	377	SRR15748385	29402	G	T	1	2021-06-30	United States
ORF1ab_143_L	ORF1ab	143	SRR15748386	692	T	C	0,994047	2021-06-30	United States
ORF1ab_690_V	ORF1ab	690	SRR15748386	2334	C	T	0,99598	2021-06-30	United States
ORF1ab_1001_I	ORF1ab	1001	SRR15748386	3267	C	T	0,993479	2021-06-30	United States
ORF1ab_1708_D	ORF1ab	1708	SRR15748386	5388	C	A	0,987864	2021-06-30	United States
ORF1ab_2230_T	ORF1ab	2230	SRR15748386	6954	T	C	0,995238	2021-06-30	United States
ORF1ab_2846_I	ORF1ab	2846	SRR15748386	8802	C	T	0,994152	2021-06-30	United States
ORF1ab_3202_A	ORF1ab	3202	SRR15748386	9869	A	G	0,0724382	2021-06-30	United States
ORF1ab_3674_NA	ORF1ab	3674	SRR15748386	11287	G	-TCTGGTTTT	0,992518	2021-06-30	United States
ORF1ab_3829_F	ORF1ab	3829	SRR15748386	11750	C	T	0,989238	2021-06-30	United States
ORF1ab_314_L	ORF1ab	314	SRR15748386	14408	C	T	0,99934	2021-06-30	United States
S_68_NA	S	68	SRR15748386	21764	A	-TACATG	0,992759	2021-06-30	United States
S_143_NA	S	143	SRR15748386	21990	T	-TTA	0,996094	2021-06-30	United States
S_501_Y	S	501	SRR15748386	23063	A	T	0,994641	2021-06-30	United States
S_570_D	S	570	SRR15748386	23271	C	A	0,995062	2021-06-30	United States
S_614_G	S	614	SRR15748386	23403	A	G	0,999333	2021-06-30	United States
S_681_H	S	681	SRR15748386	23604	C	A	0,995247	2021-06-30	United States
S_716_I	S	716	SRR15748386	23709	C	T	0,99513	2021-06-30	United States
S_982_A	S	982	SRR15748386	24506	T	G	0,995389	2021-06-30	United States
S_1118_H	S	1118	SRR15748386	24914	G	C	0,993276	2021-06-30	United States
ORF3a_174_A	ORF3a	174	SRR15748386	25913	G	C	0,0580205	2021-06-30	United States
ORF7a_23_F	ORF7a	23	SRR15748386	27461	G	T	0,99443	2021-06-30	United States
ORF8_27_*	ORF8	27	SRR15748386	27972	C	T	0,992045	2021-06-30	United States
ORF8_52_I	ORF8	52	SRR15748386	28048	G	T	0,991379	2021-06-30	United States
ORF8_73_C	ORF8	73	SRR15748386	28111	A	G	0,993474	2021-06-30	United States
ORF8_82_P	ORF8	82	SRR15748386	28137	T	C	0,993643	2021-06-30	United States
N_3_H	N	3	SRR15748386	28280	G	C	0,99455	2021-06-30	United States
N_3_V	N	3	SRR15748386	28281	A	T	0,994292	2021-06-30	United States
N_3_E	N	3	SRR15748386	28282	T	A	0,994553	2021-06-30	United States
N_156_S	N	156	SRR15748386	28739	G	T	0,993287	2021-06-30	United States
N_203_K	N	203	SRR15748386	28881	G	A	0,991453	2021-06-30	United States
N_204_R	N	204	SRR15748386	28883	G	C	0,995791	2021-06-30	United States
N_235_F	N	235	SRR15748386	28977	C	T	0,99305	2021-06-30	United States
ORF1ab_1306_S	ORF1ab	1306	SRR15748387	4181	G	T	0,110291	2021-06-30	United States
ORF1ab_1640_L	ORF1ab	1640	SRR15748387	5184	C	T	0,833635	2021-06-30	United States
ORF1ab_2046_L	ORF1ab	2046	SRR15748387	6402	C	T	0,144335	2021-06-30	United States
ORF1ab_2287_S	ORF1ab	2287	SRR15748387	7124	C	T	0,260997	2021-06-30	United States
ORF1ab_2930_L	ORF1ab	2930	SRR15748387	9053	G	T	0,0767544	2021-06-30	United States
ORF1ab_3209_V	ORF1ab	3209	SRR15748387	9891	C	T	0,851986	2021-06-30	United States
ORF1ab_3255_I	ORF1ab	3255	SRR15748387	10029	C	T	0,134686	2021-06-30	United States
ORF1ab_3646_A	ORF1ab	3646	SRR15748387	11201	A	G	0,0889379	2021-06-30	United States
ORF1ab_3718_A	ORF1ab	3718	SRR15748387	11418	T	C	0,856317	2021-06-30	United States
ORF1ab_3731_V	ORF1ab	3731	SRR15748387	11456	A	G	0,0696517	2021-06-30	United States
ORF1ab_3750_I	ORF1ab	3750	SRR15748387	11514	C	T	0,852916	2021-06-30	United States
ORF1ab_314_L	ORF1ab	314	SRR15748387	14408	C	T	0,999676	2021-06-30	United States
ORF1ab_662_S	ORF1ab	662	SRR15748387	15451	G	A	0,987938	2021-06-30	United States
ORF1ab_1000_L	ORF1ab	1000	SRR15748387	16466	C	T	0,96659	2021-06-30	United States
ORF1ab_1402_I	ORF1ab	1402	SRR15748387	17671	G	A	0,0509441	2021-06-30	United States
ORF1ab_1918_V	ORF1ab	1918	SRR15748387	19220	C	T	0,0708725	2021-06-30	United States
S_19_R	S	19	SRR15748387	21618	C	G	0,93985	2021-06-30	United States
S_68_NA	S	68	SRR15748387	21764	A	-TACATG	0,11215	2021-06-30	United States
S_80_G	S	80	SRR15748387	21801	A	G	0,145631	2021-06-30	United States
S_142_D	S	142	SRR15748387	21987	G	A	0,740741	2021-06-30	United States
S_143_NA	S	143	SRR15748387	21990	T	-TTA	0,238532	2021-06-30	United States
S_156_NA	S	156	SRR15748387	22028	G	-AGTTCA	0,897368	2021-06-30	United States
S_222_V	S	222	SRR15748387	22227	C	T	0,79661	2021-06-30	United States
S_452_R	S	452	SRR15748387	22917	T	G	0,992647	2021-06-30	United States
S_478_K	S	478	SRR15748387	22995	C	A	0,984556	2021-06-30	United States
S_614_G	S	614	SRR15748387	23403	A	G	1	2021-06-30	United States
S_653_V	S	653	SRR15748387	23520	C	T	0,0687778	2021-06-30	United States
S_681_R	S	681	SRR15748387	23604	C	G	0,977778	2021-06-30	United States
S_950_N	S	950	SRR15748387	24410	G	A	0,970383	2021-06-30	United States
ORF3a_26_L	ORF3a	26	SRR15748387	25469	C	T	0,977361	2021-06-30	United States
ORF3a_174_A	ORF3a	174	SRR15748387	25913	G	C	0,0876777	2021-06-30	United States
ORF3a_224_C	ORF3a	224	SRR15748387	26062	G	T	0,837618	2021-06-30	United States
M_82_T	M	82	SRR15748387	26767	T	C	0,964395	2021-06-30	United States
M_197_N	M	197	SRR15748387	27112	G	A	0,793994	2021-06-30	United States
ORF7a_82_A	ORF7a	82	SRR15748387	27638	T	C	0,959484	2021-06-30	United States
ORF7a_120_I	ORF7a	120	SRR15748387	27752	C	T	0,961749	2021-06-30	United States
ORF7b_40_I	ORF7b	40	SRR15748387	27874	C	T	0,11824	2021-06-30	United States
ORF8_118_NA	ORF8	118	SRR15748387	28247	A	-GATTTC	0,947152	2021-06-30	United States
N_63_G	N	63	SRR15748387	28461	A	G	0,974482	2021-06-30	United States
N_203_M	N	203	SRR15748387	28881	G	T	0,956656	2021-06-30	United States
N_215_C	N	215	SRR15748387	28916	G	T	0,144615	2021-06-30	United States
N_377_Y	N	377	SRR15748387	29402	G	T	0,963636	2021-06-30	United States
N_418_H	N	418	SRR15748387	29527	G	T	0,883436	2021-06-30	United States
ORF1ab_60_A	ORF1ab	60	SRR15748388	444	T	C	0,99383	2021-06-29	United States
ORF1ab_1306_S	ORF1ab	1306	SRR15748388	4181	G	T	0,996904	2021-06-29	United States
ORF1ab_2046_L	ORF1ab	2046	SRR15748388	6402	C	T	0,995946	2021-06-29	United States
ORF1ab_2287_S	ORF1ab	2287	SRR15748388	7124	C	T	0,994978	2021-06-29	United States
ORF1ab_2930_L	ORF1ab	2930	SRR15748388	9053	G	T	0,997236	2021-06-29	United States
ORF1ab_3255_I	ORF1ab	3255	SRR15748388	10029	C	T	0,994764	2021-06-29	United States
ORF1ab_3646_A	ORF1ab	3646	SRR15748388	11201	A	G	0,996681	2021-06-29	United States
ORF1ab_183_V	ORF1ab	183	SRR15748388	14014	T	G	0,995808	2021-06-29	United States
ORF1ab_314_L	ORF1ab	314	SRR15748388	14408	C	T	1	2021-06-29	United States
ORF1ab_662_S	ORF1ab	662	SRR15748388	15451	G	A	0,998204	2021-06-29	United States
ORF1ab_1000_L	ORF1ab	1000	SRR15748388	16466	C	T	0,998486	2021-06-29	United States
ORF1ab_1918_V	ORF1ab	1918	SRR15748388	19220	C	T	0,996993	2021-06-29	United States
S_19_R	S	19	SRR15748388	21618	C	G	0,989865	2021-06-29	United States
S_156_NA	S	156	SRR15748388	22028	G	-AGTTCA	0,988636	2021-06-29	United States
S_452_R	S	452	SRR15748388	22917	T	G	0,999002	2021-06-29	United States
S_478_K	S	478	SRR15748388	22995	C	A	0,998941	2021-06-29	United States
S_614_G	S	614	SRR15748388	23403	A	G	1	2021-06-29	United States
S_681_R	S	681	SRR15748388	23604	C	G	0,999136	2021-06-29	United States
S_950_N	S	950	SRR15748388	24410	G	A	0,99784	2021-06-29	United States
ORF3a_26_L	ORF3a	26	SRR15748388	25469	C	T	0,998244	2021-06-29	United States
ORF3a_174_A	ORF3a	174	SRR15748388	25913	G	C	0,091546	2021-06-29	United States
M_82_T	M	82	SRR15748388	26767	T	C	0,999548	2021-06-29	United States
ORF7a_82_A	ORF7a	82	SRR15748388	27638	T	C	0,994709	2021-06-29	United States
ORF7a_120_I	ORF7a	120	SRR15748388	27752	C	T	0,995685	2021-06-29	United States
ORF7b_40_I	ORF7b	40	SRR15748388	27874	C	T	0,997819	2021-06-29	United States
ORF8_118_NA	ORF8	118	SRR15748388	28247	A	-GATTTC	0,991854	2021-06-29	United States
N_63_G	N	63	SRR15748388	28461	A	G	0,996976	2021-06-29	United States
N_203_M	N	203	SRR15748388	28881	G	T	0,99602	2021-06-29	United States
N_215_C	N	215	SRR15748388	28916	G	T	0,997015	2021-06-29	United States
N_377_Y	N	377	SRR15748388	29402	G	T	1	2021-06-29	United States
ORF1ab_1306_S	ORF1ab	1306	SRR15748415	4181	G	T	0,995556	2021-06-22	United States
ORF1ab_2046_L	ORF1ab	2046	SRR15748415	6402	C	T	0,996383	2021-06-22	United States
ORF1ab_2287_S	ORF1ab	2287	SRR15748415	7124	C	T	0,994143	2021-06-22	United States
ORF1ab_2930_L	ORF1ab	2930	SRR15748415	9053	G	T	0,99462	2021-06-22	United States
ORF1ab_3255_I	ORF1ab	3255	SRR15748415	10029	C	T	0,994787	2021-06-22	United States
ORF1ab_3646_A	ORF1ab	3646	SRR15748415	11201	A	G	0,992795	2021-06-22	United States
ORF1ab_314_L	ORF1ab	314	SRR15748415	14408	C	T	0,999805	2021-06-22	United States
ORF1ab_662_S	ORF1ab	662	SRR15748415	15451	G	A	0,995131	2021-06-22	United States
ORF1ab_1000_L	ORF1ab	1000	SRR15748415	16466	C	T	0,997739	2021-06-22	United States
ORF1ab_1257_V	ORF1ab	1257	SRR15748415	17236	A	G	0,990355	2021-06-22	United States
ORF1ab_1918_V	ORF1ab	1918	SRR15748415	19220	C	T	0,995471	2021-06-22	United States
S_19_R	S	19	SRR15748415	21618	C	G	0,988212	2021-06-22	United States
S_68_NA	S	68	SRR15748415	21764	A	-TACATG	0,0506329	2021-06-22	United States
S_142_D	S	142	SRR15748415	21987	G	A	0,930328	2021-06-22	United States
S_143_NA	S	143	SRR15748415	21990	T	-TTA	0,0532787	2021-06-22	United States
S_156_NA	S	156	SRR15748415	22028	G	-AGTTCA	0,987973	2021-06-22	United States
S_452_R	S	452	SRR15748415	22917	T	G	0,996592	2021-06-22	United States
S_478_K	S	478	SRR15748415	22995	C	A	0,996356	2021-06-22	United States
S_614_G	S	614	SRR15748415	23403	A	G	1	2021-06-22	United States
S_681_R	S	681	SRR15748415	23604	C	G	0,997014	2021-06-22	United States
S_950_N	S	950	SRR15748415	24410	G	A	0,996719	2021-06-22	United States
ORF3a_26_L	ORF3a	26	SRR15748415	25469	C	T	0,993954	2021-06-22	United States
ORF3a_174_A	ORF3a	174	SRR15748415	25913	G	C	0,070123	2021-06-22	United States
M_82_T	M	82	SRR15748415	26767	T	C	0,996845	2021-06-22	United States
ORF7a_11_I	ORF7a	11	SRR15748415	27425	C	T	0,761462	2021-06-22	United States
ORF7a_82_A	ORF7a	82	SRR15748415	27638	T	C	0,988764	2021-06-22	United States
ORF7a_120_I	ORF7a	120	SRR15748415	27752	C	T	0,988648	2021-06-22	United States
ORF7b_40_I	ORF7b	40	SRR15748415	27874	C	T	0,998189	2021-06-22	United States
N_63_G	N	63	SRR15748415	28461	A	G	0,99472	2021-06-22	United States
N_203_M	N	203	SRR15748415	28881	G	T	0,997425	2021-06-22	United States
N_215_C	N	215	SRR15748415	28916	G	T	0,995697	2021-06-22	United States
N_377_Y	N	377	SRR15748415	29402	G	T	0,985149	2021-06-22	United States
ORF10_24_H	ORF10	24	SRR15748415	29628	G	A	0,983139	2021-06-22	United States
ORF1ab_1001_I	ORF1ab	1001	SRR15748416	3267	C	T	0,995181	2021-06-21	United States
ORF1ab_1708_D	ORF1ab	1708	SRR15748416	5388	C	A	0,985294	2021-06-21	United States
ORF1ab_2149_I	ORF1ab	2149	SRR15748416	6710	G	A	0,994624	2021-06-21	United States
ORF1ab_2230_T	ORF1ab	2230	SRR15748416	6954	T	C	0,996564	2021-06-21	United States
ORF1ab_2825_A	ORF1ab	2825	SRR15748416	8738	A	G	0,985738	2021-06-21	United States
ORF1ab_3674_NA	ORF1ab	3674	SRR15748416	11287	G	-TCTGGTTTT	0,991954	2021-06-21	United States
ORF1ab_3966_R	ORF1ab	3966	SRR15748416	12162	A	G	0,994512	2021-06-21	United States
ORF1ab_314_L	ORF1ab	314	SRR15748416	14408	C	T	0,999683	2021-06-21	United States
ORF1ab_1383_R	ORF1ab	1383	SRR15748416	17615	A	G	0,989796	2021-06-21	United States
ORF1ab_1428_S	ORF1ab	1428	SRR15748416	17749	G	T	0,987371	2021-06-21	United States
ORF1ab_2557_R	ORF1ab	2557	SRR15748416	21137	A	G	0,995913	2021-06-21	United States
S_68_NA	S	68	SRR15748416	21764	A	-TACATG	0,990455	2021-06-21	United States
S_143_NA	S	143	SRR15748416	21990	T	-TTA	0,990169	2021-06-21	United States
S_501_Y	S	501	SRR15748416	23063	A	T	0,992958	2021-06-21	United States
S_570_D	S	570	SRR15748416	23271	C	A	0,993935	2021-06-21	United States
S_614_G	S	614	SRR15748416	23403	A	G	0,999674	2021-06-21	United States
S_681_H	S	681	SRR15748416	23604	C	A	0,996917	2021-06-21	United States
S_716_I	S	716	SRR15748416	23709	C	T	0,994821	2021-06-21	United States
S_982_A	S	982	SRR15748416	24506	T	G	0,996737	2021-06-21	United States
S_1118_H	S	1118	SRR15748416	24914	G	C	0,995647	2021-06-21	United States
S_1191_N	S	1191	SRR15748416	25135	G	T	0,992519	2021-06-21	United States
ORF3a_174_A	ORF3a	174	SRR15748416	25913	G	C	0,0981346	2021-06-21	United States
M_104_V	M	104	SRR15748416	26833	C	T	0,26616	2021-06-21	United States
ORF6_52_V	ORF6	52	SRR15748416	27355	T	G	0,994859	2021-06-21	United States
ORF8_27_*	ORF8	27	SRR15748416	27972	C	T	0,998668	2021-06-21	United States
ORF8_52_I	ORF8	52	SRR15748416	28048	G	T	0,998641	2021-06-21	United States
ORF8_73_C	ORF8	73	SRR15748416	28111	A	G	0,995443	2021-06-21	United States
N_3_H	N	3	SRR15748416	28280	G	C	0,990642	2021-06-21	United States
N_3_V	N	3	SRR15748416	28281	A	T	0,992063	2021-06-21	United States
N_3_E	N	3	SRR15748416	28282	T	A	0,993351	2021-06-21	United States
N_203_K	N	203	SRR15748416	28881	G	A	0,985455	2021-06-21	United States
N_204_R	N	204	SRR15748416	28883	G	C	0,989399	2021-06-21	United States
N_235_F	N	235	SRR15748416	28977	C	T	0,992565	2021-06-21	United States
ORF1ab_954_A	ORF1ab	954	SRR15748421	3126	A	C	0,988975	2021-06-22	United States
ORF1ab_1306_S	ORF1ab	1306	SRR15748421	4181	G	T	0,996448	2021-06-22	United States
ORF1ab_2046_L	ORF1ab	2046	SRR15748421	6402	C	T	0,995131	2021-06-22	United States
ORF1ab_2287_S	ORF1ab	2287	SRR15748421	7124	C	T	0,996356	2021-06-22	United States
ORF1ab_2930_L	ORF1ab	2930	SRR15748421	9053	G	T	0,992333	2021-06-22	United States
ORF1ab_3255_I	ORF1ab	3255	SRR15748421	10029	C	T	0,996004	2021-06-22	United States
ORF1ab_3588_F	ORF1ab	3588	SRR15748421	11029	G	T	0,0562607	2021-06-22	United States
ORF1ab_3646_A	ORF1ab	3646	SRR15748421	11201	A	G	0,994589	2021-06-22	United States
ORF1ab_3960_T	ORF1ab	3960	SRR15748421	12143	G	A	0,989638	2021-06-22	United States
ORF1ab_314_L	ORF1ab	314	SRR15748421	14408	C	T	1	2021-06-22	United States
ORF1ab_662_S	ORF1ab	662	SRR15748421	15451	G	A	0,995988	2021-06-22	United States
ORF1ab_1000_L	ORF1ab	1000	SRR15748421	16466	C	T	0,997046	2021-06-22	United States
ORF1ab_1918_V	ORF1ab	1918	SRR15748421	19220	C	T	0,994404	2021-06-22	United States
S_19_R	S	19	SRR15748421	21618	C	G	0,996855	2021-06-22	United States
S_112_L	S	112	SRR15748421	21897	C	T	0,968523	2021-06-22	United States
S_142_D	S	142	SRR15748421	21987	G	A	0,973494	2021-06-22	United States
S_156_NA	S	156	SRR15748421	22028	G	-AGTTCA	0,989564	2021-06-22	United States
S_452_R	S	452	SRR15748421	22917	T	G	0,995652	2021-06-22	United States
S_477_G	S	477	SRR15748421	22991	A	G	0,991585	2021-06-22	United States
S_478_K	S	478	SRR15748421	22995	C	A	0,995816	2021-06-22	United States
S_614_G	S	614	SRR15748421	23403	A	G	1	2021-06-22	United States
S_681_R	S	681	SRR15748421	23604	C	G	0,995161	2021-06-22	United States
S_950_N	S	950	SRR15748421	24410	G	A	0,996125	2021-06-22	United States
ORF3a_26_L	ORF3a	26	SRR15748421	25469	C	T	0,994833	2021-06-22	United States
ORF3a_174_A	ORF3a	174	SRR15748421	25913	G	C	0,0756863	2021-06-22	United States
ORF3a_239_Q	ORF3a	239	SRR15748421	26107	G	C	0,988067	2021-06-22	United States
M_82_T	M	82	SRR15748421	26767	T	C	0,997838	2021-06-22	United States
ORF7a_82_A	ORF7a	82	SRR15748421	27638	T	C	0,996466	2021-06-22	United States
ORF7a_120_I	ORF7a	120	SRR15748421	27752	C	T	0,996487	2021-06-22	United States
ORF7b_40_I	ORF7b	40	SRR15748421	27874	C	T	0,988388	2021-06-22	United States
ORF8_118_NA	ORF8	118	SRR15748421	28247	A	-GATTTC	0,986618	2021-06-22	United States
N_63_G	N	63	SRR15748421	28461	A	G	0,993925	2021-06-22	United States
N_203_M	N	203	SRR15748421	28881	G	T	0,996264	2021-06-22	United States
N_215_C	N	215	SRR15748421	28916	G	T	0,995037	2021-06-22	United States
N_377_Y	N	377	SRR15748421	29402	G	T	0,995935	2021-06-22	United States
ORF1ab_1306_S	ORF1ab	1306	SRR15748426	4181	G	T	0,99403	2021-06-22	United States
ORF1ab_2046_L	ORF1ab	2046	SRR15748426	6402	C	T	0,992717	2021-06-22	United States
ORF1ab_2287_S	ORF1ab	2287	SRR15748426	7124	C	T	0,993353	2021-06-22	United States
ORF1ab_2554_V	ORF1ab	2554	SRR15748426	7926	C	T	0,988235	2021-06-22	United States
ORF1ab_2930_L	ORF1ab	2930	SRR15748426	9053	G	T	0,993811	2021-06-22	United States
ORF1ab_3255_I	ORF1ab	3255	SRR15748426	10029	C	T	0,993606	2021-06-22	United States
ORF1ab_3646_A	ORF1ab	3646	SRR15748426	11201	A	G	0,994412	2021-06-22	United States
ORF1ab_3976_F	ORF1ab	3976	SRR15748426	12191	G	T	0,992115	2021-06-22	United States
ORF1ab_183_V	ORF1ab	183	SRR15748426	14014	T	G	0,992368	2021-06-22	United States
ORF1ab_314_L	ORF1ab	314	SRR15748426	14408	C	T	1	2021-06-22	United States
ORF1ab_662_S	ORF1ab	662	SRR15748426	15451	G	A	0,996995	2021-06-22	United States
ORF1ab_1000_L	ORF1ab	1000	SRR15748426	16466	C	T	0,995798	2021-06-22	United States
ORF1ab_1918_V	ORF1ab	1918	SRR15748426	19220	C	T	0,995229	2021-06-22	United States
S_19_R	S	19	SRR15748426	21618	C	G	0,996169	2021-06-22	United States
S_68_NA	S	68	SRR15748426	21764	A	-TACATG	0,0787037	2021-06-22	United States
S_142_D	S	142	SRR15748426	21987	G	A	0,925234	2021-06-22	United States
S_143_NA	S	143	SRR15748426	21990	T	-TTA	0,0694444	2021-06-22	United States
S_156_NA	S	156	SRR15748426	22028	G	-AGTTCA	0,98917	2021-06-22	United States
S_452_R	S	452	SRR15748426	22917	T	G	0,999022	2021-06-22	United States
S_478_K	S	478	SRR15748426	22995	C	A	0,99895	2021-06-22	United States
S_614_G	S	614	SRR15748426	23403	A	G	1	2021-06-22	United States
S_681_R	S	681	SRR15748426	23604	C	G	0,996294	2021-06-22	United States
S_950_N	S	950	SRR15748426	24410	G	A	0,996933	2021-06-22	United States
ORF3a_26_L	ORF3a	26	SRR15748426	25469	C	T	0,99283	2021-06-22	United States
ORF3a_174_A	ORF3a	174	SRR15748426	25913	G	C	0,0955645	2021-06-22	United States
M_82_T	M	82	SRR15748426	26767	T	C	0,99725	2021-06-22	United States
ORF7a_82_A	ORF7a	82	SRR15748426	27638	T	C	0,995349	2021-06-22	United States
ORF7a_120_I	ORF7a	120	SRR15748426	27752	C	T	0,995363	2021-06-22	United States
ORF7b_40_I	ORF7b	40	SRR15748426	27874	C	T	0,993074	2021-06-22	United States
ORF8_118_NA	ORF8	118	SRR15748426	28247	A	-GATTTC	0,992804	2021-06-22	United States
N_63_G	N	63	SRR15748426	28461	A	G	0,992171	2021-06-22	United States
N_203_M	N	203	SRR15748426	28881	G	T	0,996965	2021-06-22	United States
N_215_C	N	215	SRR15748426	28916	G	T	0,992447	2021-06-22	United States
N_326_S	N	326	SRR15748426	29249	C	T	0,992537	2021-06-22	United States
N_377_Y	N	377	SRR15748426	29402	G	T	0,996988	2021-06-22	United States
ORF1ab_317_F	ORF1ab	317	SRR15748429	1214	C	T	0,0798319	2021-06-22	United States
ORF1ab_1001_I	ORF1ab	1001	SRR15748429	3267	C	T	0,991754	2021-06-22	United States
ORF1ab_1708_D	ORF1ab	1708	SRR15748429	5388	C	A	0,991722	2021-06-22	United States
ORF1ab_2230_T	ORF1ab	2230	SRR15748429	6954	T	C	0,989664	2021-06-22	United States
ORF1ab_2259_I	ORF1ab	2259	SRR15748429	7042	G	T	0,987715	2021-06-22	United States
ORF1ab_3209_V	ORF1ab	3209	SRR15748429	9891	C	T	0,997722	2021-06-22	United States
ORF1ab_3674_NA	ORF1ab	3674	SRR15748429	11287	G	-TCTGGTTTT	0,992984	2021-06-22	United States
ORF1ab_218_L	ORF1ab	218	SRR15748429	14120	C	T	0,992297	2021-06-22	United States
ORF1ab_314_L	ORF1ab	314	SRR15748429	14408	C	T	1	2021-06-22	United States
S_68_NA	S	68	SRR15748429	21764	A	-TACATG	0,994681	2021-06-22	United States
S_143_NA	S	143	SRR15748429	21990	T	-TTA	0,992636	2021-06-22	United States
S_501_Y	S	501	SRR15748429	23063	A	T	0,997967	2021-06-22	United States
S_570_D	S	570	SRR15748429	23271	C	A	0,993232	2021-06-22	United States
S_614_G	S	614	SRR15748429	23403	A	G	1	2021-06-22	United States
S_681_H	S	681	SRR15748429	23604	C	A	0,992284	2021-06-22	United States
S_716_I	S	716	SRR15748429	23709	C	T	0,99529	2021-06-22	United States
S_982_A	S	982	SRR15748429	24506	T	G	0,994752	2021-06-22	United States
S_1118_H	S	1118	SRR15748429	24914	G	C	0,995565	2021-06-22	United States
ORF8_27_*	ORF8	27	SRR15748429	27972	C	T	0,994215	2021-06-22	United States
ORF8_52_I	ORF8	52	SRR15748429	28048	G	T	0,9933	2021-06-22	United States
ORF8_61_F	ORF8	61	SRR15748429	28075	G	T	0,993469	2021-06-22	United States
ORF8_68_*	ORF8	68	SRR15748429	28095	A	T	0,993394	2021-06-22	United States
ORF8_73_C	ORF8	73	SRR15748429	28111	A	G	0,993612	2021-06-22	United States
N_3_H	N	3	SRR15748429	28280	G	C	0,994172	2021-06-22	United States
N_3_V	N	3	SRR15748429	28281	A	T	0,993372	2021-06-22	United States
N_3_E	N	3	SRR15748429	28282	T	A	0,994205	2021-06-22	United States
N_203_K	N	203	SRR15748429	28881	G	A	0,992987	2021-06-22	United States
N_204_R	N	204	SRR15748429	28883	G	C	0,995856	2021-06-22	United States
N_235_F	N	235	SRR15748429	28977	C	T	0,995822	2021-06-22	United States
ORF1ab_1306_S	ORF1ab	1306	SRR15748430	4181	G	T	0,995082	2021-06-22	United States
ORF1ab_2046_L	ORF1ab	2046	SRR15748430	6402	C	T	0,988684	2021-06-22	United States
ORF1ab_2287_S	ORF1ab	2287	SRR15748430	7124	C	T	0,992647	2021-06-22	United States
ORF1ab_2930_L	ORF1ab	2930	SRR15748430	9053	G	T	0,994448	2021-06-22	United States
ORF1ab_3255_I	ORF1ab	3255	SRR15748430	10029	C	T	0,996101	2021-06-22	United States
ORF1ab_3646_A	ORF1ab	3646	SRR15748430	11201	A	G	0,995513	2021-06-22	United States
ORF1ab_4179_K	ORF1ab	4179	SRR15748430	12801	G	A	0,990953	2021-06-22	United States
ORF1ab_314_L	ORF1ab	314	SRR15748430	14408	C	T	1	2021-06-22	United States
ORF1ab_662_S	ORF1ab	662	SRR15748430	15451	G	A	0,997283	2021-06-22	United States
ORF1ab_1000_L	ORF1ab	1000	SRR15748430	16466	C	T	0,993503	2021-06-22	United States
ORF1ab_1918_V	ORF1ab	1918	SRR15748430	19220	C	T	0,995488	2021-06-22	United States
S_19_R	S	19	SRR15748430	21618	C	G	0,993464	2021-06-22	United States
S_142_D	S	142	SRR15748430	21987	G	A	0,977444	2021-06-22	United States
S_156_NA	S	156	SRR15748430	22028	G	-AGTTCA	0,991585	2021-06-22	United States
S_452_R	S	452	SRR15748430	22917	T	G	0,998233	2021-06-22	United States
S_478_K	S	478	SRR15748430	22995	C	A	0,998099	2021-06-22	United States
S_614_G	S	614	SRR15748430	23403	A	G	1	2021-06-22	United States
S_681_R	S	681	SRR15748430	23604	C	G	0,998163	2021-06-22	United States
S_950_N	S	950	SRR15748430	24410	G	A	0,998146	2021-06-22	United States
ORF3a_26_L	ORF3a	26	SRR15748430	25469	C	T	0,994369	2021-06-22	United States
ORF3a_174_A	ORF3a	174	SRR15748430	25913	G	C	0,210227	2021-06-22	United States
ORF3a_239_Q	ORF3a	239	SRR15748430	26107	G	C	0,995132	2021-06-22	United States
M_82_T	M	82	SRR15748430	26767	T	C	0,995516	2021-06-22	United States
ORF7a_82_A	ORF7a	82	SRR15748430	27638	T	C	0,990164	2021-06-22	United States
ORF7a_120_I	ORF7a	120	SRR15748430	27752	C	T	0,990066	2021-06-22	United States
ORF7b_40_I	ORF7b	40	SRR15748430	27874	C	T	0,992585	2021-06-22	United States
ORF8_118_NA	ORF8	118	SRR15748430	28247	A	-GATTTC	0,990703	2021-06-22	United States
N_63_G	N	63	SRR15748430	28461	A	G	0,99726	2021-06-22	United States
N_203_M	N	203	SRR15748430	28881	G	T	0,985981	2021-06-22	United States
N_215_C	N	215	SRR15748430	28916	G	T	0,970732	2021-06-22	United States
N_377_Y	N	377	SRR15748430	29402	G	T	1	2021-06-22	United States
ORF1ab_309_S	ORF1ab	309	SRR15748431	1190	C	T	0,992844	2021-06-22	United States
ORF1ab_1188_L	ORF1ab	1188	SRR15748431	3828	C	T	0,996528	2021-06-22	United States
ORF1ab_1795_Q	ORF1ab	1795	SRR15748431	5648	A	C	0,994059	2021-06-22	United States
ORF1ab_2166_I	ORF1ab	2166	SRR15748431	6762	C	T	0,997199	2021-06-22	United States
ORF1ab_2529_T	ORF1ab	2529	SRR15748431	7850	G	A	0,99661	2021-06-22	United States
ORF1ab_3674_NA	ORF1ab	3674	SRR15748431	11287	G	-TCTGGTTTT	0,990132	2021-06-22	United States
ORF1ab_314_L	ORF1ab	314	SRR15748431	14408	C	T	0,999394	2021-06-22	United States
ORF1ab_1264_D	ORF1ab	1264	SRR15748431	17259	G	T	0,996548	2021-06-22	United States
S_138_Y	S	138	SRR15748431	21974	G	T	0,998519	2021-06-22	United States
S_190_S	S	190	SRR15748431	22132	G	T	1	2021-06-22	United States
S_417_T	S	417	SRR15748431	22812	A	C	1	2021-06-22	United States
S_484_K	S	484	SRR15748431	23012	G	A	1	2021-06-22	United States
S_501_Y	S	501	SRR15748431	23063	A	T	1	2021-06-22	United States
S_614_G	S	614	SRR15748431	23403	A	G	1	2021-06-22	United States
S_655_Y	S	655	SRR15748431	23525	C	T	0,995671	2021-06-22	United States
S_688_V	S	688	SRR15748431	23625	C	T	0,995619	2021-06-22	United States
S_1027_I	S	1027	SRR15748431	24642	C	T	0,99763	2021-06-22	United States
S_1176_F	S	1176	SRR15748431	25088	G	T	0,994898	2021-06-22	United States
ORF3a_174_A	ORF3a	174	SRR15748431	25913	G	C	0,0518868	2021-06-22	United States
ORF3a_253_P	ORF3a	253	SRR15748431	26149	T	C	0,996029	2021-06-22	United States
ORF8_92_K	ORF8	92	SRR15748431	28167	G	A	0,992138	2021-06-22	United States
N_80_R	N	80	SRR15748431	28512	C	G	0,995904	2021-06-22	United States
N_202_C	N	202	SRR15748431	28877	A	T	0,996296	2021-06-22	United States
N_202_T	N	202	SRR15748431	28878	G	C	1	2021-06-22	United States
N_203_K	N	203	SRR15748431	28881	G	A	1	2021-06-22	United States
N_204_R	N	204	SRR15748431	28883	G	C	1	2021-06-22	United States
ORF1ab_376_L	ORF1ab	376	SRR15748432	1392	C	T	0,986975	2021-06-22	United States
ORF1ab_1001_I	ORF1ab	1001	SRR15748432	3267	C	T	0,995843	2021-06-22	United States
ORF1ab_1220_L	ORF1ab	1220	SRR15748432	3924	C	T	0,995059	2021-06-22	United States
ORF1ab_1438_F	ORF1ab	1438	SRR15748432	4577	C	T	0,992773	2021-06-22	United States
ORF1ab_1708_D	ORF1ab	1708	SRR15748432	5388	C	A	0,991507	2021-06-22	United States
ORF1ab_2230_T	ORF1ab	2230	SRR15748432	6954	T	C	0,996219	2021-06-22	United States
ORF1ab_3674_NA	ORF1ab	3674	SRR15748432	11287	G	-TCTGGTTTT	0,994242	2021-06-22	United States
ORF1ab_3829_F	ORF1ab	3829	SRR15748432	11750	C	T	0,990945	2021-06-22	United States
ORF1ab_314_L	ORF1ab	314	SRR15748432	14408	C	T	1	2021-06-22	United States
S_3_NA	S	3	SRR15748432	21569	G	+T	0,102703	2021-06-22	United States
S_5_F	S	5	SRR15748432	21575	C	T	0,944444	2021-06-22	United States
S_68_NA	S	68	SRR15748432	21764	A	-TACATG	0,998124	2021-06-22	United States
S_143_NA	S	143	SRR15748432	21990	T	-TTA	0,994748	2021-06-22	United States
S_501_Y	S	501	SRR15748432	23063	A	T	0,994348	2021-06-22	United States
S_570_D	S	570	SRR15748432	23271	C	A	0,995176	2021-06-22	United States
S_614_G	S	614	SRR15748432	23403	A	G	1	2021-06-22	United States
S_681_H	S	681	SRR15748432	23604	C	A	0,992356	2021-06-22	United States
S_716_I	S	716	SRR15748432	23709	C	T	0,993956	2021-06-22	United States
S_982_A	S	982	SRR15748432	24506	T	G	0,997067	2021-06-22	United States
S_1118_H	S	1118	SRR15748432	24914	G	C	0,992579	2021-06-22	United States
ORF3a_151_I	ORF3a	151	SRR15748432	25844	C	T	0,996067	2021-06-22	United States
ORF3a_174_A	ORF3a	174	SRR15748432	25913	G	C	0,126295	2021-06-22	United States
ORF7a_62_*	ORF7a	62	SRR15748432	27577	C	T	0,981081	2021-06-22	United States
ORF7b_31_L	ORF7b	31	SRR15748432	27847	C	T	0,991079	2021-06-22	United States
ORF8_27_*	ORF8	27	SRR15748432	27972	C	T	0,991086	2021-06-22	United States
ORF8_35_Y	ORF8	35	SRR15748432	27996	G	T	0,991883	2021-06-22	United States
ORF8_52_I	ORF8	52	SRR15748432	28048	G	T	0,992556	2021-06-22	United States
ORF8_73_C	ORF8	73	SRR15748432	28111	A	G	0,994457	2021-06-22	United States
N_3_H	N	3	SRR15748432	28280	G	C	0,996462	2021-06-22	United States
N_3_V	N	3	SRR15748432	28281	A	T	0,996466	2021-06-22	United States
N_3_E	N	3	SRR15748432	28282	T	A	0,996463	2021-06-22	United States
N_203_K	N	203	SRR15748432	28881	G	A	0,988235	2021-06-22	United States
N_204_R	N	204	SRR15748432	28883	G	C	0,988235	2021-06-22	United States
N_235_F	N	235	SRR15748432	28977	C	T	0,988095	2021-06-22	United States
ORF1ab_1306_S	ORF1ab	1306	SRR15748433	4181	G	T	0,994563	2021-06-22	United States
ORF1ab_2046_L	ORF1ab	2046	SRR15748433	6402	C	T	0,995994	2021-06-22	United States
ORF1ab_2287_S	ORF1ab	2287	SRR15748433	7124	C	T	0,996845	2021-06-22	United States
ORF1ab_2930_L	ORF1ab	2930	SRR15748433	9053	G	T	0,994239	2021-06-22	United States
ORF1ab_3255_I	ORF1ab	3255	SRR15748433	10029	C	T	0,992272	2021-06-22	United States
ORF1ab_3646_A	ORF1ab	3646	SRR15748433	11201	A	G	0,995251	2021-06-22	United States
ORF1ab_314_L	ORF1ab	314	SRR15748433	14408	C	T	0,999821	2021-06-22	United States
ORF1ab_662_S	ORF1ab	662	SRR15748433	15451	G	A	0,994957	2021-06-22	United States
ORF1ab_1000_L	ORF1ab	1000	SRR15748433	16466	C	T	0,997523	2021-06-22	United States
ORF1ab_1625_I	ORF1ab	1625	SRR15748433	18340	G	A	0,988087	2021-06-22	United States
ORF1ab_1918_V	ORF1ab	1918	SRR15748433	19220	C	T	0,995737	2021-06-22	United States
S_19_R	S	19	SRR15748433	21618	C	G	0,994118	2021-06-22	United States
S_112_L	S	112	SRR15748433	21897	C	T	0,965217	2021-06-22	United States
S_142_D	S	142	SRR15748433	21987	G	A	0,965909	2021-06-22	United States
S_156_NA	S	156	SRR15748433	22028	G	-AGTTCA	0,989289	2021-06-22	United States
S_452_R	S	452	SRR15748433	22917	T	G	0,996383	2021-06-22	United States
S_477_G	S	477	SRR15748433	22991	A	G	0,992273	2021-06-22	United States
S_478_K	S	478	SRR15748433	22995	C	A	0,996622	2021-06-22	United States
S_614_G	S	614	SRR15748433	23403	A	G	0,999769	2021-06-22	United States
S_681_R	S	681	SRR15748433	23604	C	G	0,996409	2021-06-22	United States
S_950_N	S	950	SRR15748433	24410	G	A	0,99864	2021-06-22	United States
ORF3a_26_L	ORF3a	26	SRR15748433	25469	C	T	0,996499	2021-06-22	United States
ORF3a_174_A	ORF3a	174	SRR15748433	25913	G	C	0,0654039	2021-06-22	United States
ORF3a_239_Q	ORF3a	239	SRR15748433	26107	G	C	0,993326	2021-06-22	United States
M_82_T	M	82	SRR15748433	26767	T	C	0,997261	2021-06-22	United States
ORF7a_82_A	ORF7a	82	SRR15748433	27638	T	C	0,996206	2021-06-22	United States
ORF7a_120_I	ORF7a	120	SRR15748433	27752	C	T	0,99543	2021-06-22	United States
ORF7b_40_I	ORF7b	40	SRR15748433	27874	C	T	0,995259	2021-06-22	United States
ORF8_118_NA	ORF8	118	SRR15748433	28247	A	-GATTTC	0,993047	2021-06-22	United States
N_63_G	N	63	SRR15748433	28461	A	G	0,993023	2021-06-22	United States
N_203_M	N	203	SRR15748433	28881	G	T	0,997671	2021-06-22	United States
N_215_C	N	215	SRR15748433	28916	G	T	0,995331	2021-06-22	United States
N_377_Y	N	377	SRR15748433	29402	G	T	1	2021-06-22	United States
ORF1ab_1001_I	ORF1ab	1001	SRR15748434	3267	C	T	0,994083	2021-06-22	United States
ORF1ab_1708_D	ORF1ab	1708	SRR15748434	5388	C	A	0,985702	2021-06-22	United States
ORF1ab_2230_T	ORF1ab	2230	SRR15748434	6954	T	C	0,994949	2021-06-22	United States
ORF1ab_3674_NA	ORF1ab	3674	SRR15748434	11287	G	-TCTGGTTTT	0,988344	2021-06-22	United States
ORF1ab_218_L	ORF1ab	218	SRR15748434	14120	C	T	0,989695	2021-06-22	United States
ORF1ab_314_L	ORF1ab	314	SRR15748434	14408	C	T	1	2021-06-22	United States
ORF1ab_1975_S	ORF1ab	1975	SRR15748434	19390	C	T	0,993539	2021-06-22	United States
S_68_NA	S	68	SRR15748434	21764	A	-TACATG	0,996483	2021-06-22	United States
S_143_NA	S	143	SRR15748434	21990	T	-TTA	0,995715	2021-06-22	United States
S_501_Y	S	501	SRR15748434	23063	A	T	0,996023	2021-06-22	United States
S_570_D	S	570	SRR15748434	23271	C	A	0,993096	2021-06-22	United States
S_614_G	S	614	SRR15748434	23403	A	G	1	2021-06-22	United States
S_681_H	S	681	SRR15748434	23604	C	A	0,992454	2021-06-22	United States
S_716_I	S	716	SRR15748434	23709	C	T	0,990273	2021-06-22	United States
S_982_A	S	982	SRR15748434	24506	T	G	0,992015	2021-06-22	United States
S_1118_H	S	1118	SRR15748434	24914	G	C	0,991243	2021-06-22	United States
ORF3a_174_A	ORF3a	174	SRR15748434	25913	G	C	0,169932	2021-06-22	United States
ORF7a_70_S	ORF7a	70	SRR15748434	27601	G	A	0,964557	2021-06-22	United States
ORF8_27_*	ORF8	27	SRR15748434	27972	C	T	0,982833	2021-06-22	United States
ORF8_52_I	ORF8	52	SRR15748434	28048	G	T	0,982609	2021-06-22	United States
ORF8_68_*	ORF8	68	SRR15748434	28095	A	T	0,97971	2021-06-22	United States
ORF8_73_C	ORF8	73	SRR15748434	28111	A	G	0,988806	2021-06-22	United States
N_3_H	N	3	SRR15748434	28280	G	C	0,989024	2021-06-22	United States
N_3_V	N	3	SRR15748434	28281	A	T	0,989036	2021-06-22	United States
N_3_E	N	3	SRR15748434	28282	T	A	0,989024	2021-06-22	United States
N_203_K	N	203	SRR15748434	28881	G	A	0,981061	2021-06-22	United States
N_204_R	N	204	SRR15748434	28883	G	C	0,981203	2021-06-22	United States
N_235_F	N	235	SRR15748434	28977	C	T	0,980916	2021-06-22	United States
ORF1ab_197_H	ORF1ab	197	SRR15748435	855	C	A	0,0538492	2021-06-23	United States
ORF1ab_1640_L	ORF1ab	1640	SRR15748435	5184	C	T	0,999336	2021-06-23	United States
ORF1ab_1754_I	ORF1ab	1754	SRR15748435	5526	C	T	0,998964	2021-06-23	United States
ORF1ab_3209_V	ORF1ab	3209	SRR15748435	9891	C	T	0,996798	2021-06-23	United States
ORF1ab_3718_A	ORF1ab	3718	SRR15748435	11418	T	C	0,99659	2021-06-23	United States
ORF1ab_3750_I	ORF1ab	3750	SRR15748435	11514	C	T	0,994801	2021-06-23	United States
ORF1ab_314_L	ORF1ab	314	SRR15748435	14408	C	T	1	2021-06-23	United States
ORF1ab_662_S	ORF1ab	662	SRR15748435	15451	G	A	0,998061	2021-06-23	United States
ORF1ab_1000_L	ORF1ab	1000	SRR15748435	16466	C	T	0,998966	2021-06-23	United States
S_19_R	S	19	SRR15748435	21618	C	G	1	2021-06-23	United States
S_142_D	S	142	SRR15748435	21987	G	A	0,992084	2021-06-23	United States
S_156_NA	S	156	SRR15748435	22028	G	-AGTTCA	0,997097	2021-06-23	United States
S_222_V	S	222	SRR15748435	22227	C	T	0,99532	2021-06-23	United States
S_452_R	S	452	SRR15748435	22917	T	G	0,998989	2021-06-23	United States
S_478_K	S	478	SRR15748435	22995	C	A	0,997868	2021-06-23	United States
S_614_G	S	614	SRR15748435	23403	A	G	1	2021-06-23	United States
S_681_R	S	681	SRR15748435	23604	C	G	0,99872	2021-06-23	United States
S_950_N	S	950	SRR15748435	24410	G	A	0,997701	2021-06-23	United States
S_1264_L	S	1264	SRR15748435	25352	G	T	0,999056	2021-06-23	United States
ORF3a_26_L	ORF3a	26	SRR15748435	25469	C	T	1	2021-06-23	United States
ORF3a_174_A	ORF3a	174	SRR15748435	25913	G	C	0,0683919	2021-06-23	United States
M_82_T	M	82	SRR15748435	26767	T	C	1	2021-06-23	United States
ORF6_48_N	ORF6	48	SRR15748435	27345	A	T	0,996267	2021-06-23	United States
ORF7a_82_A	ORF7a	82	SRR15748435	27638	T	C	1	2021-06-23	United States
ORF7a_120_I	ORF7a	120	SRR15748435	27752	C	T	1	2021-06-23	United States
ORF8_118_NA	ORF8	118	SRR15748435	28247	A	-GATTTC	0,990603	2021-06-23	United States
N_63_G	N	63	SRR15748435	28461	A	G	0,997866	2021-06-23	United States
N_203_M	N	203	SRR15748435	28881	G	T	0,996875	2021-06-23	United States
N_377_Y	N	377	SRR15748435	29402	G	T	1	2021-06-23	United States
ORF10_28_V	ORF10	28	SRR15748435	29640	C	T	0,724181	2021-06-23	United States
ORF1ab_280_V	ORF1ab	280	SRR15748442	1103	A	G	0,801737	2021-06-22	United States
ORF1ab_1056_L	ORF1ab	1056	SRR15748442	3431	G	T	0,996346	2021-06-22	United States
ORF1ab_1306_S	ORF1ab	1306	SRR15748442	4181	G	T	0,998334	2021-06-22	United States
ORF1ab_2046_L	ORF1ab	2046	SRR15748442	6402	C	T	0,997916	2021-06-22	United States
ORF1ab_2287_S	ORF1ab	2287	SRR15748442	7124	C	T	0,999436	2021-06-22	United States
ORF1ab_2930_L	ORF1ab	2930	SRR15748442	9053	G	T	0,996239	2021-06-22	United States
ORF1ab_3255_I	ORF1ab	3255	SRR15748442	10029	C	T	1	2021-06-22	United States
ORF1ab_3646_A	ORF1ab	3646	SRR15748442	11201	A	G	0,995153	2021-06-22	United States
ORF1ab_4100_H	ORF1ab	4100	SRR15748442	12565	G	T	0,997675	2021-06-22	United States
ORF1ab_314_L	ORF1ab	314	SRR15748442	14408	C	T	1	2021-06-22	United States
ORF1ab_662_S	ORF1ab	662	SRR15748442	15451	G	A	0,997973	2021-06-22	United States
ORF1ab_1000_L	ORF1ab	1000	SRR15748442	16466	C	T	0,999001	2021-06-22	United States
ORF1ab_1257_V	ORF1ab	1257	SRR15748442	17236	A	G	0,993604	2021-06-22	United States
ORF1ab_1918_V	ORF1ab	1918	SRR15748442	19220	C	T	0,9966	2021-06-22	United States
S_19_R	S	19	SRR15748442	21618	C	G	1	2021-06-22	United States
S_156_NA	S	156	SRR15748442	22028	G	-AGTTCA	0,987984	2021-06-22	United States
S_452_R	S	452	SRR15748442	22917	T	G	0,99509	2021-06-22	United States
S_478_K	S	478	SRR15748442	22995	C	A	0,995759	2021-06-22	United States
S_614_G	S	614	SRR15748442	23403	A	G	1	2021-06-22	United States
S_681_R	S	681	SRR15748442	23604	C	G	0,998694	2021-06-22	United States
S_950_N	S	950	SRR15748442	24410	G	A	0,998745	2021-06-22	United States
ORF3a_26_L	ORF3a	26	SRR15748442	25469	C	T	0,999059	2021-06-22	United States
ORF3a_174_A	ORF3a	174	SRR15748442	25913	G	C	0,0534351	2021-06-22	United States
M_82_T	M	82	SRR15748442	26767	T	C	0,999018	2021-06-22	United States
ORF7a_82_A	ORF7a	82	SRR15748442	27638	T	C	0,998713	2021-06-22	United States
ORF7a_120_I	ORF7a	120	SRR15748442	27752	C	T	0,998111	2021-06-22	United States
ORF7b_19_L	ORF7b	19	SRR15748442	27810	T	C	0,996665	2021-06-22	United States
ORF7b_40_I	ORF7b	40	SRR15748442	27874	C	T	0,998101	2021-06-22	United States
ORF8_118_NA	ORF8	118	SRR15748442	28247	A	-GATTTC	0,991541	2021-06-22	United States
N_63_G	N	63	SRR15748442	28461	A	G	0,997688	2021-06-22	United States
N_203_M	N	203	SRR15748442	28881	G	T	0,996608	2021-06-22	United States
N_215_C	N	215	SRR15748442	28916	G	T	0,997757	2021-06-22	United States
N_377_Y	N	377	SRR15748442	29402	G	T	1	2021-06-22	United States
ORF1ab_78_A	ORF1ab	78	SRR15748444	497	A	G	0,995082	2021-06-22	United States
ORF1ab_1180_R	ORF1ab	1180	SRR15748444	3804	A	G	0,992029	2021-06-22	United States
ORF1ab_1188_L	ORF1ab	1188	SRR15748444	3828	C	T	0,994171	2021-06-22	United States
ORF1ab_1795_Q	ORF1ab	1795	SRR15748444	5648	A	C	0,997447	2021-06-22	United States
ORF1ab_2001_T	ORF1ab	2001	SRR15748444	6266	G	A	0,996996	2021-06-22	United States
ORF1ab_2613_F	ORF1ab	2613	SRR15748444	8102	G	T	0,995363	2021-06-22	United States
ORF1ab_2786_T	ORF1ab	2786	SRR15748444	8622	T	C	0,996715	2021-06-22	United States
ORF1ab_3674_NA	ORF1ab	3674	SRR15748444	11287	G	-TCTGGTTTT	0,992988	2021-06-22	United States
ORF1ab_132_P	ORF1ab	132	SRR15748444	13861	A	C	0,995998	2021-06-22	United States
ORF1ab_314_L	ORF1ab	314	SRR15748444	14408	C	T	1	2021-06-22	United States
ORF1ab_1264_D	ORF1ab	1264	SRR15748444	17259	G	T	0,995655	2021-06-22	United States
S_18_F	S	18	SRR15748444	21614	C	T	0,990991	2021-06-22	United States
S_20_N	S	20	SRR15748444	21621	C	A	0,990909	2021-06-22	United States
S_26_S	S	26	SRR15748444	21638	C	T	0,991051	2021-06-22	United States
S_138_Y	S	138	SRR15748444	21974	G	T	0,997796	2021-06-22	United States
S_190_S	S	190	SRR15748444	22132	G	T	0,997408	2021-06-22	United States
S_417_T	S	417	SRR15748444	22812	A	C	0,997095	2021-06-22	United States
S_484_K	S	484	SRR15748444	23012	G	A	0,991326	2021-06-22	United States
S_501_Y	S	501	SRR15748444	23063	A	T	0,997452	2021-06-22	United States
S_614_G	S	614	SRR15748444	23403	A	G	0,999587	2021-06-22	United States
S_655_Y	S	655	SRR15748444	23525	C	T	0,994221	2021-06-22	United States
S_1027_I	S	1027	SRR15748444	24642	C	T	0,997088	2021-06-22	United States
S_1176_F	S	1176	SRR15748444	25088	G	T	0,992263	2021-06-22	United States
ORF3a_174_A	ORF3a	174	SRR15748444	25913	G	C	0,0756098	2021-06-22	United States
ORF3a_253_P	ORF3a	253	SRR15748444	26149	T	C	0,997461	2021-06-22	United States
ORF8_92_K	ORF8	92	SRR15748444	28167	G	A	0,996493	2021-06-22	United States
N_80_R	N	80	SRR15748444	28512	C	G	0,994775	2021-06-22	United States
N_202_C	N	202	SRR15748444	28877	A	T	0,990584	2021-06-22	United States
N_202_T	N	202	SRR15748444	28878	G	C	0,990672	2021-06-22	United States
N_203_K	N	203	SRR15748444	28881	G	A	0,992488	2021-06-22	United States
N_204_R	N	204	SRR15748444	28883	G	C	0,992516	2021-06-22	United States
N_402_Y	N	402	SRR15748444	29477	G	T	1	2021-06-22	United States
N_413_I	N	413	SRR15748444	29511	G	T	0,995613	2021-06-22	United States
ORF1ab_1188_L	ORF1ab	1188	SRR15748445	3828	C	T	0,995859	2021-06-22	United States
ORF1ab_1795_Q	ORF1ab	1795	SRR15748445	5648	A	C	0,99619	2021-06-22	United States
ORF1ab_2055_S	ORF1ab	2055	SRR15748445	6428	C	T	0,994026	2021-06-22	United States
ORF1ab_2846_I	ORF1ab	2846	SRR15748445	8802	C	T	0,994752	2021-06-22	United States
ORF1ab_3027_F	ORF1ab	3027	SRR15748445	9344	C	T	0,992349	2021-06-22	United States
ORF1ab_3158_G	ORF1ab	3158	SRR15748445	9737	A	G	0,99667	2021-06-22	United States
ORF1ab_3674_NA	ORF1ab	3674	SRR15748445	11287	G	-TCTGGTTTT	0,99534	2021-06-22	United States
ORF1ab_314_L	ORF1ab	314	SRR15748445	14408	C	T	0,99984	2021-06-22	United States
ORF1ab_1264_D	ORF1ab	1264	SRR15748445	17259	G	T	0,993374	2021-06-22	United States
ORF1ab_1620_V	ORF1ab	1620	SRR15748445	18326	C	T	0,992083	2021-06-22	United States
ORF1ab_1682_L	ORF1ab	1682	SRR15748445	18512	C	T	0,992508	2021-06-22	United States
S_18_F	S	18	SRR15748445	21614	C	T	1	2021-06-22	United States
S_20_N	S	20	SRR15748445	21621	C	A	1	2021-06-22	United States
S_26_S	S	26	SRR15748445	21638	C	T	1	2021-06-22	United States
S_138_Y	S	138	SRR15748445	21974	G	T	0,998057	2021-06-22	United States
S_190_S	S	190	SRR15748445	22132	G	T	0,99767	2021-06-22	United States
S_417_T	S	417	SRR15748445	22812	A	C	0,994831	2021-06-22	United States
S_484_K	S	484	SRR15748445	23012	G	A	0,988691	2021-06-22	United States
S_501_Y	S	501	SRR15748445	23063	A	T	0,991639	2021-06-22	United States
S_614_G	S	614	SRR15748445	23403	A	G	0,999743	2021-06-22	United States
S_655_Y	S	655	SRR15748445	23525	C	T	0,992492	2021-06-22	United States
S_1027_I	S	1027	SRR15748445	24642	C	T	0,994511	2021-06-22	United States
S_1176_F	S	1176	SRR15748445	25088	G	T	0,991646	2021-06-22	United States
ORF3a_174_A	ORF3a	174	SRR15748445	25913	G	C	0,0607157	2021-06-22	United States
ORF3a_253_P	ORF3a	253	SRR15748445	26149	T	C	0,994096	2021-06-22	United States
ORF8_92_K	ORF8	92	SRR15748445	28167	G	A	0,995479	2021-06-22	United States
N_80_R	N	80	SRR15748445	28512	C	G	0,995938	2021-06-22	United States
N_202_C	N	202	SRR15748445	28877	A	T	0,999438	2021-06-22	United States
N_202_T	N	202	SRR15748445	28878	G	C	0,999441	2021-06-22	United States
N_203_K	N	203	SRR15748445	28881	G	A	0,998869	2021-06-22	United States
N_204_R	N	204	SRR15748445	28883	G	C	0,998319	2021-06-22	United States
ORF1ab_333_K	ORF1ab	333	SRR15748447	1263	C	A	0,934	2021-06-22	United States
ORF1ab_1001_I	ORF1ab	1001	SRR15748447	3267	C	T	0,926295	2021-06-22	United States
ORF1ab_1586_I	ORF1ab	1586	SRR15748447	5023	G	A	0,918958	2021-06-22	United States
ORF1ab_1640_L	ORF1ab	1640	SRR15748447	5184	C	T	0,0644217	2021-06-22	United States
ORF1ab_1708_D	ORF1ab	1708	SRR15748447	5388	C	A	0,86918	2021-06-22	United States
ORF1ab_2230_T	ORF1ab	2230	SRR15748447	6954	T	C	0,940426	2021-06-22	United States
ORF1ab_3209_V	ORF1ab	3209	SRR15748447	9891	C	T	0,0772947	2021-06-22	United States
ORF1ab_3674_NA	ORF1ab	3674	SRR15748447	11287	G	-TCTGGTTTT	0,958621	2021-06-22	United States
ORF1ab_3718_A	ORF1ab	3718	SRR15748447	11418	T	C	0,0904255	2021-06-22	United States
ORF1ab_314_L	ORF1ab	314	SRR15748447	14408	C	T	1	2021-06-22	United States
ORF1ab_1000_L	ORF1ab	1000	SRR15748447	16466	C	T	0,119048	2021-06-22	United States
ORF1ab_1383_R	ORF1ab	1383	SRR15748447	17615	A	G	0,933	2021-06-22	United States
ORF1ab_1540_I	ORF1ab	1540	SRR15748447	18086	C	T	0,96167	2021-06-22	United States
ORF1ab_2417_I	ORF1ab	2417	SRR15748447	20718	G	T	0,232143	2021-06-22	United States
ORF1ab_2499_N	ORF1ab	2499	SRR15748447	20962	G	A	0,957353	2021-06-22	United States
ORF1ab_2537_I	ORF1ab	2537	SRR15748447	21077	C	T	0,958967	2021-06-22	United States
S_68_NA	S	68	SRR15748447	21764	A	-TACATG	0,995647	2021-06-22	United States
S_143_NA	S	143	SRR15748447	21990	T	-TTA	0,994698	2021-06-22	United States
S_178_H	S	178	SRR15748447	22094	G	C	0,991848	2021-06-22	United States
S_452_R	S	452	SRR15748447	22917	T	G	0,0719697	2021-06-22	United States
S_478_K	S	478	SRR15748447	22995	C	A	0,0681818	2021-06-22	United States
S_501_Y	S	501	SRR15748447	23063	A	T	0,926641	2021-06-22	United States
S_570_D	S	570	SRR15748447	23271	C	A	0,963368	2021-06-22	United States
S_614_G	S	614	SRR15748447	23403	A	G	1	2021-06-22	United States
S_681_H	S	681	SRR15748447	23604	C	A	0,960289	2021-06-22	United States
S_716_I	S	716	SRR15748447	23709	C	T	0,961538	2021-06-22	United States
S_950_N	S	950	SRR15748447	24410	G	A	0,13913	2021-06-22	United States
S_982_A	S	982	SRR15748447	24506	T	G	0,96383	2021-06-22	United States
S_1118_H	S	1118	SRR15748447	24914	G	C	0,953558	2021-06-22	United States
ORF3a_26_L	ORF3a	26	SRR15748447	25469	C	T	0,0741886	2021-06-22	United States
ORF3a_174_A	ORF3a	174	SRR15748447	25913	G	C	0,0742407	2021-06-22	United States
M_70_L	M	70	SRR15748447	26730	G	C	0,827684	2021-06-22	United States
M_82_T	M	82	SRR15748447	26767	T	C	0,15625	2021-06-22	United States
ORF7a_82_A	ORF7a	82	SRR15748447	27638	T	C	0,111336	2021-06-22	United States
ORF7a_116_F	ORF7a	116	SRR15748447	27739	C	T	0,0909091	2021-06-22	United States
ORF7a_120_I	ORF7a	120	SRR15748447	27752	C	T	0,102204	2021-06-22	United States
ORF8_27_*	ORF8	27	SRR15748447	27972	C	T	0,881643	2021-06-22	United States
ORF8_52_I	ORF8	52	SRR15748447	28048	G	T	0,886199	2021-06-22	United States
ORF8_73_C	ORF8	73	SRR15748447	28111	A	G	0,904125	2021-06-22	United States
ORF8_118_NA	ORF8	118	SRR15748447	28247	A	-GATTTC	0,0750268	2021-06-22	United States
N_3_H	N	3	SRR15748447	28280	G	C	0,895038	2021-06-22	United States
N_3_V	N	3	SRR15748447	28281	A	T	0,895636	2021-06-22	United States
N_3_E	N	3	SRR15748447	28282	T	A	0,895636	2021-06-22	United States
N_203_M	N	203	SRR15748447	28881	G	T	0,111511	2021-06-22	United States
N_203_K	N	203	SRR15748447	28881	G	A	0,888489	2021-06-22	United States
N_204_R	N	204	SRR15748447	28883	G	C	0,882143	2021-06-22	United States
N_235_F	N	235	SRR15748447	28977	C	T	0,889299	2021-06-22	United States
ORF1ab_1001_I	ORF1ab	1001	SRR15748450	3267	C	T	0,995272	2021-06-21	United States
ORF1ab_1225_K	ORF1ab	1225	SRR15748450	3939	G	A	0,987778	2021-06-21	United States
ORF1ab_1708_D	ORF1ab	1708	SRR15748450	5388	C	A	0,993219	2021-06-21	United States
ORF1ab_2230_T	ORF1ab	2230	SRR15748450	6954	T	C	0,995336	2021-06-21	United States
ORF1ab_2702_H	ORF1ab	2702	SRR15748450	8371	G	T	0,995637	2021-06-21	United States
ORF1ab_3674_NA	ORF1ab	3674	SRR15748450	11287	G	-TCTGGTTTT	0,992946	2021-06-21	United States
ORF1ab_3966_R	ORF1ab	3966	SRR15748450	12162	A	G	0,993124	2021-06-21	United States
ORF1ab_4220_S	ORF1ab	4220	SRR15748450	12923	C	T	0,993487	2021-06-21	United States
ORF1ab_218_L	ORF1ab	218	SRR15748450	14120	C	T	0,989514	2021-06-21	United States
ORF1ab_314_L	ORF1ab	314	SRR15748450	14408	C	T	0,999822	2021-06-21	United States
ORF1ab_1383_R	ORF1ab	1383	SRR15748450	17615	A	G	0,994989	2021-06-21	United States
ORF1ab_2557_R	ORF1ab	2557	SRR15748450	21137	A	G	0,994617	2021-06-21	United States
S_68_NA	S	68	SRR15748450	21764	A	-TACATG	0,997011	2021-06-21	United States
S_143_NA	S	143	SRR15748450	21990	T	-TTA	0,994475	2021-06-21	United States
S_417_R	S	417	SRR15748450	22812	A	G	0,988688	2021-06-21	United States
S_484_K	S	484	SRR15748450	23012	G	A	0,993917	2021-06-21	United States
S_501_Y	S	501	SRR15748450	23063	A	T	0,994975	2021-06-21	United States
S_570_D	S	570	SRR15748450	23271	C	A	0,995701	2021-06-21	United States
S_614_G	S	614	SRR15748450	23403	A	G	1	2021-06-21	United States
S_681_H	S	681	SRR15748450	23604	C	A	0,997137	2021-06-21	United States
S_716_I	S	716	SRR15748450	23709	C	T	0,997128	2021-06-21	United States
S_982_A	S	982	SRR15748450	24506	T	G	0,996423	2021-06-21	United States
S_1118_H	S	1118	SRR15748450	24914	G	C	0,995652	2021-06-21	United States
S_1191_N	S	1191	SRR15748450	25135	G	T	0,985975	2021-06-21	United States
ORF3a_174_A	ORF3a	174	SRR15748450	25913	G	C	0,0525773	2021-06-21	United States
ORF8_27_*	ORF8	27	SRR15748450	27972	C	T	0,99297	2021-06-21	United States
ORF8_52_I	ORF8	52	SRR15748450	28048	G	T	0,992895	2021-06-21	United States
ORF8_73_C	ORF8	73	SRR15748450	28111	A	G	0,992328	2021-06-21	United States
N_3_H	N	3	SRR15748450	28280	G	C	0,993158	2021-06-21	United States
N_3_V	N	3	SRR15748450	28281	A	T	0,993543	2021-06-21	United States
N_3_E	N	3	SRR15748450	28282	T	A	0,992421	2021-06-21	United States
N_136_D	N	136	SRR15748450	28681	G	T	0,99375	2021-06-21	United States
N_203_K	N	203	SRR15748450	28881	G	A	0,99589	2021-06-21	United States
N_204_R	N	204	SRR15748450	28883	G	C	0,995916	2021-06-21	United States
N_235_F	N	235	SRR15748450	28977	C	T	0,99645	2021-06-21	United States
ORF1ab_265_I	ORF1ab	265	SRR15748452	1059	C	T	0,994595	2021-06-23	United States
ORF1ab_2249_V	ORF1ab	2249	SRR15748452	7011	C	T	0,991561	2021-06-23	United States
ORF1ab_3201_P	ORF1ab	3201	SRR15748452	9867	T	C	0,995754	2021-06-23	United States
ORF1ab_3674_NA	ORF1ab	3674	SRR15748452	11287	G	-TCTGGTTTT	0,995996	2021-06-23	United States
ORF1ab_314_L	ORF1ab	314	SRR15748452	14408	C	T	0,999654	2021-06-23	United States
ORF1ab_1011_H	ORF1ab	1011	SRR15748452	16500	A	C	0,994051	2021-06-23	United States
S_3_NA	S	3	SRR15748452	21569	G	+T	0,0859504	2021-06-23	United States
S_5_F	S	5	SRR15748452	21575	C	T	0,980952	2021-06-23	United States
S_95_I	S	95	SRR15748452	21846	C	T	0,998211	2021-06-23	United States
S_253_G	S	253	SRR15748452	22320	A	G	0,995054	2021-06-23	United States
S_484_K	S	484	SRR15748452	23012	G	A	0,998624	2021-06-23	United States
S_614_G	S	614	SRR15748452	23403	A	G	1	2021-06-23	United States
S_701_V	S	701	SRR15748452	23664	C	T	0,994354	2021-06-23	United States
ORF3a_42_L	ORF3a	42	SRR15748452	25517	C	T	0,993139	2021-06-23	United States
ORF3a_57_H	ORF3a	57	SRR15748452	25563	G	T	0,996488	2021-06-23	United States
ORF3a_174_A	ORF3a	174	SRR15748452	25913	G	C	0,0997199	2021-06-23	United States
ORF6_21_I	ORF6	21	SRR15748452	27263	C	T	0,999133	2021-06-23	United States
ORF6_57_L	ORF6	57	SRR15748452	27371	C	T	0,998785	2021-06-23	United States
ORF7a_55_S	ORF7a	55	SRR15748452	27556	G	T	0,996203	2021-06-23	United States
ORF7b_14_S	ORF7b	14	SRR15748452	27796	T	C	0,997459	2021-06-23	United States
ORF8_11_I	ORF8	11	SRR15748452	27925	C	T	0,991706	2021-06-23	United States
N_199_L	N	199	SRR15748452	28869	C	T	0,998043	2021-06-23	United States
N_234_I	N	234	SRR15748452	28975	G	A	0,997925	2021-06-23	United States
ORF1ab_309_L	ORF1ab	309	SRR15748454	1191	C	T	0,994805	2021-06-22	United States
ORF1ab_1640_L	ORF1ab	1640	SRR15748454	5184	C	T	0,998583	2021-06-22	United States
ORF1ab_1921_Q	ORF1ab	1921	SRR15748454	6027	C	A	0,994595	2021-06-22	United States
ORF1ab_2980_N	ORF1ab	2980	SRR15748454	9203	G	A	0,994307	2021-06-22	United States
ORF1ab_3138_S	ORF1ab	3138	SRR15748454	9678	T	C	0,989892	2021-06-22	United States
ORF1ab_3580_Q	ORF1ab	3580	SRR15748454	11005	C	A	0,994048	2021-06-22	United States
ORF1ab_314_L	ORF1ab	314	SRR15748454	14408	C	T	1	2021-06-22	United States
ORF1ab_2310_R	ORF1ab	2310	SRR15748454	20396	A	G	0,996245	2021-06-22	United States
S_19_R	S	19	SRR15748454	21618	C	G	0,989556	2021-06-22	United States
S_156_NA	S	156	SRR15748454	22028	G	-AGTTCA	0,997528	2021-06-22	United States
S_452_R	S	452	SRR15748454	22917	T	G	0,993802	2021-06-22	United States
S_478_K	S	478	SRR15748454	22995	C	A	0,994819	2021-06-22	United States
S_614_G	S	614	SRR15748454	23403	A	G	1	2021-06-22	United States
S_681_R	S	681	SRR15748454	23604	C	G	0,997425	2021-06-22	United States
S_950_N	S	950	SRR15748454	24410	G	A	0,99881	2021-06-22	United States
ORF3a_26_L	ORF3a	26	SRR15748454	25469	C	T	0,998258	2021-06-22	United States
M_82_T	M	82	SRR15748454	26767	T	C	0,998915	2021-06-22	United States
ORF7a_82_A	ORF7a	82	SRR15748454	27638	T	C	0,998579	2021-06-22	United States
ORF7a_120_I	ORF7a	120	SRR15748454	27752	C	T	0,999295	2021-06-22	United States
N_63_G	N	63	SRR15748454	28461	A	G	0,992286	2021-06-22	United States
N_203_M	N	203	SRR15748454	28881	G	T	1	2021-06-22	United States
N_377_Y	N	377	SRR15748454	29402	G	T	0,997238	2021-06-22	United States
ORF1ab_388_Y	ORF1ab	388	SRR15748458	1427	C	T	0,979687	2021-06-25	United States
ORF1ab_859_V	ORF1ab	859	SRR15748458	2841	C	T	0,98566	2021-06-25	United States
ORF1ab_1188_L	ORF1ab	1188	SRR15748458	3828	C	T	0,983395	2021-06-25	United States
ORF1ab_1795_Q	ORF1ab	1795	SRR15748458	5648	A	C	0,987249	2021-06-25	United States
ORF1ab_2500_F	ORF1ab	2500	SRR15748458	7764	C	T	0,0571987	2021-06-25	United States
ORF1ab_3674_NA	ORF1ab	3674	SRR15748458	11287	G	-TCTGGTTTT	0,983238	2021-06-25	United States
ORF1ab_4355_I	ORF1ab	4355	SRR15748458	13329	C	T	0,980759	2021-06-25	United States
ORF1ab_314_L	ORF1ab	314	SRR15748458	14408	C	T	0,999313	2021-06-25	United States
ORF1ab_1264_D	ORF1ab	1264	SRR15748458	17259	G	T	0,981201	2021-06-25	United States
S_18_F	S	18	SRR15748458	21614	C	T	0,982405	2021-06-25	United States
S_20_N	S	20	SRR15748458	21621	C	A	0,982249	2021-06-25	United States
S_26_S	S	26	SRR15748458	21638	C	T	0,982507	2021-06-25	United States
S_138_Y	S	138	SRR15748458	21974	G	T	0,99514	2021-06-25	United States
S_190_S	S	190	SRR15748458	22132	G	T	0,994691	2021-06-25	United States
S_417_T	S	417	SRR15748458	22812	A	C	0,984355	2021-06-25	United States
S_484_K	S	484	SRR15748458	23012	G	A	0,980545	2021-06-25	United States
S_501_Y	S	501	SRR15748458	23063	A	T	0,977823	2021-06-25	United States
S_614_G	S	614	SRR15748458	23403	A	G	1	2021-06-25	United States
S_655_Y	S	655	SRR15748458	23525	C	T	0,983736	2021-06-25	United States
S_1027_I	S	1027	SRR15748458	24642	C	T	0,983938	2021-06-25	United States
S_1176_F	S	1176	SRR15748458	25088	G	T	0,990496	2021-06-25	United States
ORF3a_253_P	ORF3a	253	SRR15748458	26149	T	C	0,98466	2021-06-25	United States
ORF8_92_K	ORF8	92	SRR15748458	28167	G	A	0,984654	2021-06-25	United States
N_80_R	N	80	SRR15748458	28512	C	G	0,979789	2021-06-25	United States
N_202_C	N	202	SRR15748458	28877	A	T	0,982094	2021-06-25	United States
N_202_T	N	202	SRR15748458	28878	G	C	0,983562	2021-06-25	United States
N_203_K	N	203	SRR15748458	28881	G	A	0,984765	2021-06-25	United States
N_204_R	N	204	SRR15748458	28883	G	C	0,982265	2021-06-25	United States
ORF1ab_261_N	ORF1ab	261	SRR15748461	1048	G	T	0,994831	2021-06-25	United States
ORF1ab_1306_S	ORF1ab	1306	SRR15748461	4181	G	T	0,997691	2021-06-25	United States
ORF1ab_2046_L	ORF1ab	2046	SRR15748461	6402	C	T	0,996714	2021-06-25	United States
ORF1ab_2287_S	ORF1ab	2287	SRR15748461	7124	C	T	0,996327	2021-06-25	United States
ORF1ab_2918_V	ORF1ab	2918	SRR15748461	9018	A	T	0,995805	2021-06-25	United States
ORF1ab_2930_L	ORF1ab	2930	SRR15748461	9053	G	T	0,996813	2021-06-25	United States
ORF1ab_3255_I	ORF1ab	3255	SRR15748461	10029	C	T	0,998594	2021-06-25	United States
ORF1ab_3646_A	ORF1ab	3646	SRR15748461	11201	A	G	0,997831	2021-06-25	United States
ORF1ab_314_L	ORF1ab	314	SRR15748461	14408	C	T	0,999345	2021-06-25	United States
ORF1ab_662_S	ORF1ab	662	SRR15748461	15451	G	A	0,997146	2021-06-25	United States
ORF1ab_1000_L	ORF1ab	1000	SRR15748461	16466	C	T	0,998179	2021-06-25	United States
ORF1ab_1918_V	ORF1ab	1918	SRR15748461	19220	C	T	0,997506	2021-06-25	United States
S_19_R	S	19	SRR15748461	21618	C	G	0,997642	2021-06-25	United States
S_142_D	S	142	SRR15748461	21987	G	A	0,96793	2021-06-25	United States
S_156_NA	S	156	SRR15748461	22028	G	-AGTTCA	0,992424	2021-06-25	United States
S_452_R	S	452	SRR15748461	22917	T	G	0,996604	2021-06-25	United States
S_478_K	S	478	SRR15748461	22995	C	A	0,997547	2021-06-25	United States
S_614_G	S	614	SRR15748461	23403	A	G	0,999683	2021-06-25	United States
S_681_R	S	681	SRR15748461	23604	C	G	0,998234	2021-06-25	United States
S_950_N	S	950	SRR15748461	24410	G	A	0,998998	2021-06-25	United States
ORF3a_26_L	ORF3a	26	SRR15748461	25469	C	T	0,997693	2021-06-25	United States
ORF3a_174_A	ORF3a	174	SRR15748461	25913	G	C	0,0623996	2021-06-25	United States
ORF3a_210_N	ORF3a	210	SRR15748461	26020	G	A	0,142485	2021-06-25	United States
M_82_T	M	82	SRR15748461	26767	T	C	0,997806	2021-06-25	United States
ORF7a_45_L	ORF7a	45	SRR15748461	27527	C	T	0,996005	2021-06-25	United States
ORF7a_82_A	ORF7a	82	SRR15748461	27638	T	C	0,996858	2021-06-25	United States
ORF7a_120_I	ORF7a	120	SRR15748461	27752	C	T	0,99866	2021-06-25	United States
ORF7b_40_I	ORF7b	40	SRR15748461	27874	C	T	0,995893	2021-06-25	United States
ORF8_118_NA	ORF8	118	SRR15748461	28247	A	-GATTTC	0,993963	2021-06-25	United States
N_63_G	N	63	SRR15748461	28461	A	G	0,99479	2021-06-25	United States
N_203_M	N	203	SRR15748461	28881	G	T	0,998867	2021-06-25	United States
N_215_C	N	215	SRR15748461	28916	G	T	0,996025	2021-06-25	United States
N_377_Y	N	377	SRR15748461	29402	G	T	0,998463	2021-06-25	United States
ORF1ab_1001_I	ORF1ab	1001	SRR15748463	3267	C	T	0,995062	2021-06-25	United States
ORF1ab_1545_Y	ORF1ab	1545	SRR15748463	4898	C	T	0,993488	2021-06-25	United States
ORF1ab_1708_D	ORF1ab	1708	SRR15748463	5388	C	A	0,997559	2021-06-25	United States
ORF1ab_2230_T	ORF1ab	2230	SRR15748463	6954	T	C	0,993631	2021-06-25	United States
ORF1ab_2259_I	ORF1ab	2259	SRR15748463	7042	G	T	0,995313	2021-06-25	United States
ORF1ab_3615_V	ORF1ab	3615	SRR15748463	11109	C	T	0,995633	2021-06-25	United States
ORF1ab_3674_NA	ORF1ab	3674	SRR15748463	11287	G	-TCTGGTTTT	0,993468	2021-06-25	United States
ORF1ab_218_L	ORF1ab	218	SRR15748463	14120	C	T	0,997342	2021-06-25	United States
ORF1ab_314_L	ORF1ab	314	SRR15748463	14408	C	T	0,999797	2021-06-25	United States
S_68_NA	S	68	SRR15748463	21764	A	-TACATG	0,994669	2021-06-25	United States
S_143_NA	S	143	SRR15748463	21990	T	-TTA	0,996931	2021-06-25	United States
S_501_Y	S	501	SRR15748463	23063	A	T	0,995958	2021-06-25	United States
S_570_D	S	570	SRR15748463	23271	C	A	0,995383	2021-06-25	United States
S_614_G	S	614	SRR15748463	23403	A	G	1	2021-06-25	United States
S_681_H	S	681	SRR15748463	23604	C	A	0,996705	2021-06-25	United States
S_716_I	S	716	SRR15748463	23709	C	T	0,996966	2021-06-25	United States
S_982_A	S	982	SRR15748463	24506	T	G	0,997492	2021-06-25	United States
S_1118_H	S	1118	SRR15748463	24914	G	C	0,997999	2021-06-25	United States
S_1228_L	S	1228	SRR15748463	25244	G	T	0,998656	2021-06-25	United States
ORF8_27_*	ORF8	27	SRR15748463	27972	C	T	0,995551	2021-06-25	United States
ORF8_52_I	ORF8	52	SRR15748463	28048	G	T	0,995519	2021-06-25	United States
ORF8_61_F	ORF8	61	SRR15748463	28075	G	T	0,993844	2021-06-25	United States
ORF8_68_*	ORF8	68	SRR15748463	28095	A	T	0,994172	2021-06-25	United States
ORF8_73_C	ORF8	73	SRR15748463	28111	A	G	0,996886	2021-06-25	United States
N_3_H	N	3	SRR15748463	28280	G	C	0,998185	2021-06-25	United States
N_3_V	N	3	SRR15748463	28281	A	T	0,997668	2021-06-25	United States
N_3_E	N	3	SRR15748463	28282	T	A	0,996894	2021-06-25	United States
N_202_C	N	202	SRR15748463	28877	A	T	0,998674	2021-06-25	United States
N_202_T	N	202	SRR15748463	28878	G	C	0,99868	2021-06-25	United States
N_203_K	N	203	SRR15748463	28881	G	A	0,997346	2021-06-25	United States
N_204_R	N	204	SRR15748463	28883	G	C	0,99868	2021-06-25	United States
N_235_F	N	235	SRR15748463	28977	C	T	0,998671	2021-06-25	United States
ORF1ab_1055_A	ORF1ab	1055	SRR15748466	3428	A	G	0,997532	2021-06-25	United States
ORF1ab_1538_I	ORF1ab	1538	SRR15748466	4878	C	T	0,996885	2021-06-25	United States
ORF1ab_3255_I	ORF1ab	3255	SRR15748466	10029	C	T	0,998504	2021-06-25	United States
ORF1ab_3729_R	ORF1ab	3729	SRR15748466	11451	A	G	0,998409	2021-06-25	United States
ORF1ab_3782_I	ORF1ab	3782	SRR15748466	11609	G	A	0,997511	2021-06-25	United States
ORF1ab_132_I	ORF1ab	132	SRR15748466	13862	C	T	0,996925	2021-06-25	United States
ORF1ab_314_L	ORF1ab	314	SRR15748466	14408	C	T	0,999855	2021-06-25	United States
ORF1ab_1095_H	ORF1ab	1095	SRR15748466	16751	C	A	0,995832	2021-06-25	United States
ORF1ab_1342_S	ORF1ab	1342	SRR15748466	17491	C	T	0,996491	2021-06-25	United States
ORF1ab_1504_F	ORF1ab	1504	SRR15748466	17977	C	T	0,994962	2021-06-25	United States
ORF1ab_1649_F	ORF1ab	1649	SRR15748466	18412	G	T	0,995776	2021-06-25	United States
S_95_I	S	95	SRR15748466	21846	C	T	0,999046	2021-06-25	United States
S_143_NA	S	143	SRR15748466	21990	T	+TAC	0,994131	2021-06-25	United States
S_346_K	S	346	SRR15748466	22599	G	A	0,997247	2021-06-25	United States
S_484_K	S	484	SRR15748466	23012	G	A	0,997709	2021-06-25	United States
S_501_Y	S	501	SRR15748466	23063	A	T	0,99766	2021-06-25	United States
S_614_G	S	614	SRR15748466	23403	A	G	1	2021-06-25	United States
S_681_H	S	681	SRR15748466	23604	C	A	0,998636	2021-06-25	United States
S_950_N	S	950	SRR15748466	24410	G	A	0,998886	2021-06-25	United States
ORF3a_57_H	ORF3a	57	SRR15748466	25563	G	T	0,998015	2021-06-25	United States
ORF3a_174_A	ORF3a	174	SRR15748466	25913	G	C	0,0587736	2021-06-25	United States
ORF3a_255_NA	ORF3a	255	SRR15748466	26157	T	-GTTA	0,99649	2021-06-25	United States
ORF8_11_K	ORF8	11	SRR15748466	27925	C	A	0,997875	2021-06-25	United States
ORF8_38_S	ORF8	38	SRR15748466	28005	C	T	0,997095	2021-06-25	United States
ORF8_67_F	ORF8	67	SRR15748466	28093	C	T	0,997361	2021-06-25	United States
N_205_I	N	205	SRR15748466	28887	C	T	0,99684	2021-06-25	United States
N_241_K	N	241	SRR15748466	28994	C	A	0,993426	2021-06-25	United States
ORF1ab_82_NA	ORF1ab	82	SRR15748468	509	G	-GTCATGTTA	0,268044	2021-06-25	United States
ORF1ab_1188_L	ORF1ab	1188	SRR15748468	3828	C	T	0,987749	2021-06-25	United States
ORF1ab_1795_Q	ORF1ab	1795	SRR15748468	5648	A	C	0,990591	2021-06-25	United States
ORF1ab_1853_F	ORF1ab	1853	SRR15748468	5822	C	T	0,992226	2021-06-25	United States
ORF1ab_3674_NA	ORF1ab	3674	SRR15748468	11287	G	-TCTGGTTTT	0,992684	2021-06-25	United States
ORF1ab_314_L	ORF1ab	314	SRR15748468	14408	C	T	0,999572	2021-06-25	United States
ORF1ab_1264_D	ORF1ab	1264	SRR15748468	17259	G	T	0,99448	2021-06-25	United States
S_18_F	S	18	SRR15748468	21614	C	T	0,972477	2021-06-25	United States
S_20_N	S	20	SRR15748468	21621	C	A	0,963303	2021-06-25	United States
S_26_S	S	26	SRR15748468	21638	C	T	0,963636	2021-06-25	United States
S_138_Y	S	138	SRR15748468	21974	G	T	0,995614	2021-06-25	United States
S_190_S	S	190	SRR15748468	22132	G	T	0,997668	2021-06-25	United States
S_417_T	S	417	SRR15748468	22812	A	C	0,987374	2021-06-25	United States
S_484_K	S	484	SRR15748468	23012	G	A	0,977273	2021-06-25	United States
S_501_Y	S	501	SRR15748468	23063	A	T	0,981221	2021-06-25	United States
S_614_G	S	614	SRR15748468	23403	A	G	0,998479	2021-06-25	United States
S_655_Y	S	655	SRR15748468	23525	C	T	0,946914	2021-06-25	United States
S_681_R	S	681	SRR15748468	23604	C	G	0,0526531	2021-06-25	United States
S_1027_I	S	1027	SRR15748468	24642	C	T	0,994588	2021-06-25	United States
S_1176_F	S	1176	SRR15748468	25088	G	T	0,97619	2021-06-25	United States
ORF3a_174_A	ORF3a	174	SRR15748468	25913	G	C	0,141827	2021-06-25	United States
ORF3a_253_P	ORF3a	253	SRR15748468	26149	T	C	0,943844	2021-06-25	United States
ORF8_92_K	ORF8	92	SRR15748468	28167	G	A	0,982027	2021-06-25	United States
N_63_G	N	63	SRR15748468	28461	A	G	0,0565749	2021-06-25	United States
N_80_R	N	80	SRR15748468	28512	C	G	0,940424	2021-06-25	United States
N_202_C	N	202	SRR15748468	28877	A	T	0,980978	2021-06-25	United States
N_202_T	N	202	SRR15748468	28878	G	C	0,981081	2021-06-25	United States
N_203_K	N	203	SRR15748468	28881	G	A	0,983784	2021-06-25	United States
N_204_R	N	204	SRR15748468	28883	G	C	0,983784	2021-06-25	United States
ORF10_29_*	ORF10	29	SRR15748468	29642	C	T	0,082769	2021-06-25	United States
ORF1ab_265_I	ORF1ab	265	SRR15748469	1059	C	T	0,997129	2021-06-25	United States
ORF1ab_3201_P	ORF1ab	3201	SRR15748469	9867	T	C	0,994322	2021-06-25	United States
ORF1ab_3674_NA	ORF1ab	3674	SRR15748469	11287	G	-TCTGGTTTT	0,996102	2021-06-25	United States
ORF1ab_314_L	ORF1ab	314	SRR15748469	14408	C	T	0,999552	2021-06-25	United States
ORF1ab_1011_H	ORF1ab	1011	SRR15748469	16500	A	C	0,996923	2021-06-25	United States
S_5_F	S	5	SRR15748469	21575	C	T	0,996154	2021-06-25	United States
S_95_I	S	95	SRR15748469	21846	C	T	0,997459	2021-06-25	United States
S_253_G	S	253	SRR15748469	22320	A	G	0,997335	2021-06-25	United States
S_484_K	S	484	SRR15748469	23012	G	A	0,995192	2021-06-25	United States
S_614_G	S	614	SRR15748469	23403	A	G	0,999849	2021-06-25	United States
S_675_H	S	675	SRR15748469	23587	G	C	0,995478	2021-06-25	United States
S_701_V	S	701	SRR15748469	23664	C	T	0,994958	2021-06-25	United States
ORF3a_42_L	ORF3a	42	SRR15748469	25517	C	T	0,996169	2021-06-25	United States
ORF3a_57_H	ORF3a	57	SRR15748469	25563	G	T	0,997546	2021-06-25	United States
ORF3a_174_A	ORF3a	174	SRR15748469	25913	G	C	0,0713941	2021-06-25	United States
E_71_S	E	71	SRR15748469	26455	C	T	0,997063	2021-06-25	United States
ORF8_11_I	ORF8	11	SRR15748469	27925	C	T	0,995204	2021-06-25	United States
N_199_L	N	199	SRR15748469	28869	C	T	0,99615	2021-06-25	United States
N_234_I	N	234	SRR15748469	28975	G	A	0,996569	2021-06-25	United States
ORF1ab_309_L	ORF1ab	309	SRR15748471	1191	C	T	0,996251	2021-06-23	United States
ORF1ab_1640_L	ORF1ab	1640	SRR15748471	5184	C	T	0,994598	2021-06-23	United States
ORF1ab_1921_Q	ORF1ab	1921	SRR15748471	6027	C	A	0,997745	2021-06-23	United States
ORF1ab_2980_N	ORF1ab	2980	SRR15748471	9203	G	A	0,993405	2021-06-23	United States
ORF1ab_3138_S	ORF1ab	3138	SRR15748471	9678	T	C	0,994724	2021-06-23	United States
ORF1ab_3580_Q	ORF1ab	3580	SRR15748471	11005	C	A	0,99459	2021-06-23	United States
ORF1ab_314_L	ORF1ab	314	SRR15748471	14408	C	T	0,99959	2021-06-23	United States
ORF1ab_2310_R	ORF1ab	2310	SRR15748471	20396	A	G	0,996169	2021-06-23	United States
S_19_R	S	19	SRR15748471	21618	C	G	1	2021-06-23	United States
S_156_NA	S	156	SRR15748471	22028	G	-AGTTCA	0,989264	2021-06-23	United States
S_452_R	S	452	SRR15748471	22917	T	G	0,997986	2021-06-23	United States
S_478_K	S	478	SRR15748471	22995	C	A	0,997877	2021-06-23	United States
S_484_Q	S	484	SRR15748471	23012	G	C	0,991471	2021-06-23	United States
S_614_G	S	614	SRR15748471	23403	A	G	0,999778	2021-06-23	United States
S_681_R	S	681	SRR15748471	23604	C	G	0,998406	2021-06-23	United States
S_950_N	S	950	SRR15748471	24410	G	A	0,998785	2021-06-23	United States
ORF3a_26_L	ORF3a	26	SRR15748471	25469	C	T	0,997236	2021-06-23	United States
ORF3a_174_A	ORF3a	174	SRR15748471	25913	G	C	0,0695187	2021-06-23	United States
M_82_T	M	82	SRR15748471	26767	T	C	1	2021-06-23	United States
ORF7a_82_A	ORF7a	82	SRR15748471	27638	T	C	1	2021-06-23	United States
ORF7a_120_I	ORF7a	120	SRR15748471	27752	C	T	1	2021-06-23	United States
N_63_G	N	63	SRR15748471	28461	A	G	0,996777	2021-06-23	United States
N_203_M	N	203	SRR15748471	28881	G	T	0,995935	2021-06-23	United States
N_377_Y	N	377	SRR15748471	29402	G	T	0,997658	2021-06-23	United States
ORF1ab_1306_S	ORF1ab	1306	SRR15748475	4181	G	T	0,998556	2021-06-23	United States
ORF1ab_2046_L	ORF1ab	2046	SRR15748475	6402	C	T	0,998501	2021-06-23	United States
ORF1ab_2287_S	ORF1ab	2287	SRR15748475	7124	C	T	1	2021-06-23	United States
ORF1ab_2930_L	ORF1ab	2930	SRR15748475	9053	G	T	0,998052	2021-06-23	United States
ORF1ab_3255_I	ORF1ab	3255	SRR15748475	10029	C	T	0,998236	2021-06-23	United States
ORF1ab_3646_A	ORF1ab	3646	SRR15748475	11201	A	G	0,99845	2021-06-23	United States
ORF1ab_314_L	ORF1ab	314	SRR15748475	14408	C	T	0,999194	2021-06-23	United States
ORF1ab_662_S	ORF1ab	662	SRR15748475	15451	G	A	0,998449	2021-06-23	United States
ORF1ab_1000_L	ORF1ab	1000	SRR15748475	16466	C	T	0,998948	2021-06-23	United States
ORF1ab_1219_S	ORF1ab	1219	SRR15748475	17122	G	T	0,996045	2021-06-23	United States
ORF1ab_1918_V	ORF1ab	1918	SRR15748475	19220	C	T	0,997694	2021-06-23	United States
S_19_R	S	19	SRR15748475	21618	C	G	0,997664	2021-06-23	United States
S_95_I	S	95	SRR15748475	21846	C	T	0,991266	2021-06-23	United States
S_142_D	S	142	SRR15748475	21987	G	A	0,989451	2021-06-23	United States
S_156_NA	S	156	SRR15748475	22028	G	-AGTTCA	0,997197	2021-06-23	United States
S_452_R	S	452	SRR15748475	22917	T	G	0,998588	2021-06-23	United States
S_478_K	S	478	SRR15748475	22995	C	A	0,999008	2021-06-23	United States
S_614_G	S	614	SRR15748475	23403	A	G	0,999842	2021-06-23	United States
S_681_R	S	681	SRR15748475	23604	C	G	0,999163	2021-06-23	United States
S_950_N	S	950	SRR15748475	24410	G	A	0,998485	2021-06-23	United States
ORF3a_26_L	ORF3a	26	SRR15748475	25469	C	T	0,998229	2021-06-23	United States
ORF3a_174_A	ORF3a	174	SRR15748475	25913	G	C	0,108144	2021-06-23	United States
M_82_T	M	82	SRR15748475	26767	T	C	0,998762	2021-06-23	United States
ORF7a_82_A	ORF7a	82	SRR15748475	27638	T	C	0,999309	2021-06-23	United States
ORF7a_120_I	ORF7a	120	SRR15748475	27752	C	T	0,999322	2021-06-23	United States
ORF7b_40_I	ORF7b	40	SRR15748475	27874	C	T	0,99856	2021-06-23	United States
ORF8_118_NA	ORF8	118	SRR15748475	28247	A	-GATTTC	0,992333	2021-06-23	United States
N_63_G	N	63	SRR15748475	28461	A	G	0,997654	2021-06-23	United States
N_203_M	N	203	SRR15748475	28881	G	T	1	2021-06-23	United States
N_215_C	N	215	SRR15748475	28916	G	T	0,998286	2021-06-23	United States
N_377_Y	N	377	SRR15748475	29402	G	T	0,992941	2021-06-23	United States
ORF1ab_57_K	ORF1ab	57	SRR15748476	434	G	A	0,0691964	2021-06-23	United States
ORF1ab_58_E	ORF1ab	58	SRR15748476	437	A	G	0,0698985	2021-06-23	United States
ORF1ab_193_NA	ORF1ab	193	SRR15748476	844	T	-G	0,0631868	2021-06-23	United States
ORF1ab_1001_I	ORF1ab	1001	SRR15748476	3267	C	T	0,995833	2021-06-23	United States
ORF1ab_1049_V	ORF1ab	1049	SRR15748476	3411	C	T	0,0506198	2021-06-23	United States
ORF1ab_1286_M	ORF1ab	1286	SRR15748476	4123	A	G	0,991444	2021-06-23	United States
ORF1ab_1545_Y	ORF1ab	1545	SRR15748476	4898	C	T	0,995812	2021-06-23	United States
ORF1ab_1560_F	ORF1ab	1560	SRR15748476	4943	C	T	0,0565111	2021-06-23	United States
ORF1ab_1708_D	ORF1ab	1708	SRR15748476	5388	C	A	0,991736	2021-06-23	United States
ORF1ab_2230_T	ORF1ab	2230	SRR15748476	6954	T	C	0,993671	2021-06-23	United States
ORF1ab_2259_I	ORF1ab	2259	SRR15748476	7042	G	T	0,993671	2021-06-23	United States
ORF1ab_2349_NA	ORF1ab	2349	SRR15748476	7312	G	+T	0,0722222	2021-06-23	United States
ORF1ab_3212_NA	ORF1ab	3212	SRR15748476	9901	T	-A	0,0990099	2021-06-23	United States
ORF1ab_3457_NA	ORF1ab	3457	SRR15748476	10636	T	-G	0,0811966	2021-06-23	United States
ORF1ab_3603_NA	ORF1ab	3603	SRR15748476	11074	C	+T	0,0737977	2021-06-23	United States
ORF1ab_3610_NA	ORF1ab	3610	SRR15748476	11095	C	+T	0,0689369	2021-06-23	United States
ORF1ab_3615_V	ORF1ab	3615	SRR15748476	11109	C	T	0,994814	2021-06-23	United States
ORF1ab_3674_NA	ORF1ab	3674	SRR15748476	11287	G	-TCTGGTTTT	0,994239	2021-06-23	United States
ORF1ab_3802_C	ORF1ab	3802	SRR15748476	11669	C	T	0,11181	2021-06-23	United States
ORF1ab_4088_NA	ORF1ab	4088	SRR15748476	12529	A	+T	0,0585366	2021-06-23	United States
ORF1ab_4230_V	ORF1ab	4230	SRR15748476	12953	T	G	0,0569211	2021-06-23	United States
ORF1ab_218_L	ORF1ab	218	SRR15748476	14120	C	T	0,993017	2021-06-23	United States
ORF1ab_314_L	ORF1ab	314	SRR15748476	14408	C	T	1	2021-06-23	United States
ORF1ab_684_NA	ORF1ab	684	SRR15748476	15517	G	+T	0,0601825	2021-06-23	United States
ORF1ab_1450_R	ORF1ab	1450	SRR15748476	17815	G	C	0,0982143	2021-06-23	United States
S_68_NA	S	68	SRR15748476	21764	A	-TACATG	1	2021-06-23	United States
S_131_NA	S	131	SRR15748476	21954	G	-TGAATT	0,0777512	2021-06-23	United States
S_143_NA	S	143	SRR15748476	21990	T	-TTA	1	2021-06-23	United States
S_501_Y	S	501	SRR15748476	23063	A	T	0,994159	2021-06-23	United States
S_570_D	S	570	SRR15748476	23271	C	A	0,99739	2021-06-23	United States
S_614_G	S	614	SRR15748476	23403	A	G	1	2021-06-23	United States
S_623_NA	S	623	SRR15748476	23430	C	-TATTCATGCAGATCAACTTACTCCTACTTGGCGTGTT	0,0527394	2021-06-23	United States
S_681_H	S	681	SRR15748476	23604	C	A	0,986792	2021-06-23	United States
S_716_I	S	716	SRR15748476	23709	C	T	0,986742	2021-06-23	United States
S_982_A	S	982	SRR15748476	24506	T	G	0,986842	2021-06-23	United States
S_1118_H	S	1118	SRR15748476	24914	G	C	0,989316	2021-06-23	United States
S_1228_L	S	1228	SRR15748476	25244	G	T	0,992308	2021-06-23	United States
ORF3a_174_A	ORF3a	174	SRR15748476	25913	G	C	0,240777	2021-06-23	United States
ORF8_27_*	ORF8	27	SRR15748476	27972	C	T	0,996055	2021-06-23	United States
ORF8_52_I	ORF8	52	SRR15748476	28048	G	T	0,996008	2021-06-23	United States
ORF8_61_F	ORF8	61	SRR15748476	28075	G	T	0,992126	2021-06-23	United States
ORF8_68_*	ORF8	68	SRR15748476	28095	A	T	0,996032	2021-06-23	United States
ORF8_73_C	ORF8	73	SRR15748476	28111	A	G	0,990456	2021-06-23	United States
ORF8_87_I	ORF8	87	SRR15748476	28153	C	T	0,0506912	2021-06-23	United States
N_3_H	N	3	SRR15748476	28280	G	C	0,987013	2021-06-23	United States
N_3_V	N	3	SRR15748476	28281	A	T	0,987037	2021-06-23	United States
N_3_E	N	3	SRR15748476	28282	T	A	0,987037	2021-06-23	United States
N_326_S	N	326	SRR15748476	29249	C	T	0,994216	2021-06-23	United States
ORF1ab_265_I	ORF1ab	265	SRR15748480	1059	C	T	0,99308	2021-06-23	United States
ORF1ab_1001_I	ORF1ab	1001	SRR15748480	3267	C	T	0,998933	2021-06-23	United States
ORF1ab_1283_V	ORF1ab	1283	SRR15748480	4113	C	T	0,99361	2021-06-23	United States
ORF1ab_1708_D	ORF1ab	1708	SRR15748480	5388	C	A	0,993197	2021-06-23	United States
ORF1ab_2892_F	ORF1ab	2892	SRR15748480	8939	G	T	0,993852	2021-06-23	United States
ORF1ab_3674_NA	ORF1ab	3674	SRR15748480	11287	G	-TCTGGTTTT	0,991435	2021-06-23	United States
ORF1ab_314_L	ORF1ab	314	SRR15748480	14408	C	T	0,999317	2021-06-23	United States
ORF1ab_1050_I	ORF1ab	1050	SRR15748480	16616	C	T	0,0592105	2021-06-23	United States
ORF1ab_2165_M	ORF1ab	2165	SRR15748480	19961	C	T	0,985075	2021-06-23	United States
ORF1ab_2458_I	ORF1ab	2458	SRR15748480	20839	G	A	0,992883	2021-06-23	United States
S_68_NA	S	68	SRR15748480	21764	A	-TACATG	0,993562	2021-06-23	United States
S_143_NA	S	143	SRR15748480	21990	T	-TTA	0,987578	2021-06-23	United States
S_157_L	S	157	SRR15748480	22033	C	A	0,998889	2021-06-23	United States
S_272_L	S	272	SRR15748480	22377	C	T	0,989011	2021-06-23	United States
S_501_Y	S	501	SRR15748480	23063	A	T	1	2021-06-23	United States
S_570_D	S	570	SRR15748480	23271	C	A	0,994921	2021-06-23	United States
S_614_G	S	614	SRR15748480	23403	A	G	1	2021-06-23	United States
S_681_H	S	681	SRR15748480	23604	C	A	0,997333	2021-06-23	United States
S_716_I	S	716	SRR15748480	23709	C	T	0,994587	2021-06-23	United States
S_982_A	S	982	SRR15748480	24506	T	G	0,997616	2021-06-23	United States
S_1118_H	S	1118	SRR15748480	24914	G	C	0,994094	2021-06-23	United States
ORF3a_174_A	ORF3a	174	SRR15748480	25913	G	C	0,0760563	2021-06-23	United States
ORF8_27_*	ORF8	27	SRR15748480	27972	C	T	0,990099	2021-06-23	United States
ORF8_52_I	ORF8	52	SRR15748480	28048	G	T	0,990066	2021-06-23	United States
ORF8_68_*	ORF8	68	SRR15748480	28095	A	T	0,99026	2021-06-23	United States
ORF8_73_C	ORF8	73	SRR15748480	28111	A	G	0,986456	2021-06-23	United States
N_3_H	N	3	SRR15748480	28280	G	C	0,986207	2021-06-23	United States
N_3_V	N	3	SRR15748480	28281	A	T	0,986301	2021-06-23	United States
N_3_E	N	3	SRR15748480	28282	T	A	0,986301	2021-06-23	United States
N_195_I	N	195	SRR15748480	28857	G	T	0,975	2021-06-23	United States
N_203_K	N	203	SRR15748480	28881	G	A	0,983471	2021-06-23	United States
N_204_R	N	204	SRR15748480	28883	G	C	0,983607	2021-06-23	United States
N_235_F	N	235	SRR15748480	28977	C	T	0,983051	2021-06-23	United States
ORF1ab_1001_I	ORF1ab	1001	SRR15748481	3267	C	T	0,993651	2021-06-22	United States
ORF1ab_1708_D	ORF1ab	1708	SRR15748481	5388	C	A	0,994384	2021-06-22	United States
ORF1ab_2230_T	ORF1ab	2230	SRR15748481	6954	T	C	0,992551	2021-06-22	United States
ORF1ab_2259_I	ORF1ab	2259	SRR15748481	7042	G	T	0,990909	2021-06-22	United States
ORF1ab_2585_D	ORF1ab	2585	SRR15748481	8020	A	C	0,167203	2021-06-22	United States
ORF1ab_3674_NA	ORF1ab	3674	SRR15748481	11287	G	-TCTGGTTTT	0,992712	2021-06-22	United States
ORF1ab_218_L	ORF1ab	218	SRR15748481	14120	C	T	0,992376	2021-06-22	United States
ORF1ab_314_L	ORF1ab	314	SRR15748481	14408	C	T	1	2021-06-22	United States
S_68_NA	S	68	SRR15748481	21764	A	-TACATG	0,997685	2021-06-22	United States
S_143_NA	S	143	SRR15748481	21990	T	-TTA	0,996854	2021-06-22	United States
S_335_F	S	335	SRR15748481	22567	G	T	0,985832	2021-06-22	United States
S_501_Y	S	501	SRR15748481	23063	A	T	0,996639	2021-06-22	United States
S_570_D	S	570	SRR15748481	23271	C	A	0,993861	2021-06-22	United States
S_614_G	S	614	SRR15748481	23403	A	G	1	2021-06-22	United States
S_681_H	S	681	SRR15748481	23604	C	A	0,993773	2021-06-22	United States
S_716_I	S	716	SRR15748481	23709	C	T	0,992697	2021-06-22	United States
S_982_A	S	982	SRR15748481	24506	T	G	0,99401	2021-06-22	United States
S_1118_H	S	1118	SRR15748481	24914	G	C	0,99413	2021-06-22	United States
ORF3a_53_F	ORF3a	53	SRR15748481	25549	C	T	0,152795	2021-06-22	United States
ORF3a_174_A	ORF3a	174	SRR15748481	25913	G	C	0,0927629	2021-06-22	United States
ORF8_27_*	ORF8	27	SRR15748481	27972	C	T	0,987637	2021-06-22	United States
ORF8_52_I	ORF8	52	SRR15748481	28048	G	T	0,987517	2021-06-22	United States
ORF8_61_F	ORF8	61	SRR15748481	28075	G	T	0,985547	2021-06-22	United States
ORF8_68_*	ORF8	68	SRR15748481	28095	A	T	0,985427	2021-06-22	United States
ORF8_73_C	ORF8	73	SRR15748481	28111	A	G	0,992256	2021-06-22	United States
N_3_H	N	3	SRR15748481	28280	G	C	0,994863	2021-06-22	United States
N_3_V	N	3	SRR15748481	28281	A	T	0,994598	2021-06-22	United States
N_3_E	N	3	SRR15748481	28282	T	A	0,994324	2021-06-22	United States
N_203_K	N	203	SRR15748481	28881	G	A	0,989378	2021-06-22	United States
N_204_R	N	204	SRR15748481	28883	G	C	0,990964	2021-06-22	United States
N_235_F	N	235	SRR15748481	28977	C	T	0,989394	2021-06-22	United States
ORF1ab_683_S	ORF1ab	683	SRR15748484	2313	A	G	0,996512	2021-06-23	United States
ORF1ab_928_Y	ORF1ab	928	SRR15748484	3047	G	T	1	2021-06-23	United States
ORF1ab_1001_I	ORF1ab	1001	SRR15748484	3267	C	T	0,996368	2021-06-23	United States
ORF1ab_1708_D	ORF1ab	1708	SRR15748484	5388	C	A	0,990385	2021-06-23	United States
ORF1ab_3330_F	ORF1ab	3330	SRR15748484	10255	G	T	0,113407	2021-06-23	United States
ORF1ab_3606_F	ORF1ab	3606	SRR15748484	11083	G	T	0,0903141	2021-06-23	United States
ORF1ab_3674_NA	ORF1ab	3674	SRR15748484	11287	G	-TCTGGTTTT	0,996337	2021-06-23	United States
ORF1ab_218_L	ORF1ab	218	SRR15748484	14120	C	T	0,992447	2021-06-23	United States
ORF1ab_314_L	ORF1ab	314	SRR15748484	14408	C	T	0,998823	2021-06-23	United States
S_68_NA	S	68	SRR15748484	21764	A	-TACATG	0,988038	2021-06-23	United States
S_143_NA	S	143	SRR15748484	21990	T	-TTA	0,995439	2021-06-23	United States
S_501_Y	S	501	SRR15748484	23063	A	T	0,997685	2021-06-23	United States
S_570_D	S	570	SRR15748484	23271	C	A	0,997779	2021-06-23	United States
S_614_G	S	614	SRR15748484	23403	A	G	1	2021-06-23	United States
S_681_H	S	681	SRR15748484	23604	C	A	0,994728	2021-06-23	United States
S_716_I	S	716	SRR15748484	23709	C	T	0,997345	2021-06-23	United States
S_982_A	S	982	SRR15748484	24506	T	G	0,993677	2021-06-23	United States
S_1118_H	S	1118	SRR15748484	24914	G	C	0,991058	2021-06-23	United States
ORF3a_174_A	ORF3a	174	SRR15748484	25913	G	C	0,151685	2021-06-23	United States
ORF8_27_*	ORF8	27	SRR15748484	27972	C	T	0,997245	2021-06-23	United States
ORF8_52_I	ORF8	52	SRR15748484	28048	G	T	0,998613	2021-06-23	United States
ORF8_61_F	ORF8	61	SRR15748484	28075	G	T	0,998638	2021-06-23	United States
ORF8_68_*	ORF8	68	SRR15748484	28095	A	T	0,998638	2021-06-23	United States
ORF8_73_C	ORF8	73	SRR15748484	28111	A	G	0,995575	2021-06-23	United States
ORF8_115_C	ORF8	115	SRR15748484	28236	C	T	0,989975	2021-06-23	United States
N_3_H	N	3	SRR15748484	28280	G	C	0,992593	2021-06-23	United States
N_3_V	N	3	SRR15748484	28281	A	T	0,992593	2021-06-23	United States
N_3_E	N	3	SRR15748484	28282	T	A	0,992629	2021-06-23	United States
N_203_K	N	203	SRR15748484	28881	G	A	0,979167	2021-06-23	United States
N_204_R	N	204	SRR15748484	28883	G	C	0,984615	2021-06-23	United States
N_208_G	N	208	SRR15748484	28896	C	G	0,984694	2021-06-23	United States
N_235_F	N	235	SRR15748484	28977	C	T	0,989796	2021-06-23	United States
ORF10_29_*	ORF10	29	SRR15748484	29642	C	T	0,999029	2021-06-23	United States
ORF1ab_309_L	ORF1ab	309	SRR15748486	1191	C	T	0,988884	2021-06-22	United States
ORF1ab_1640_L	ORF1ab	1640	SRR15748486	5184	C	T	0,992551	2021-06-22	United States
ORF1ab_1921_Q	ORF1ab	1921	SRR15748486	6027	C	A	0,992007	2021-06-22	United States
ORF1ab_2980_N	ORF1ab	2980	SRR15748486	9203	G	A	0,992265	2021-06-22	United States
ORF1ab_3138_S	ORF1ab	3138	SRR15748486	9678	T	C	0,992653	2021-06-22	United States
ORF1ab_3580_Q	ORF1ab	3580	SRR15748486	11005	C	A	0,994753	2021-06-22	United States
ORF1ab_314_L	ORF1ab	314	SRR15748486	14408	C	T	0,99981	2021-06-22	United States
ORF1ab_2310_R	ORF1ab	2310	SRR15748486	20396	A	G	0,989428	2021-06-22	United States
S_3_NA	S	3	SRR15748486	21569	G	+T	0,0584795	2021-06-22	United States
S_5_F	S	5	SRR15748486	21575	C	T	0,98797	2021-06-22	United States
S_19_R	S	19	SRR15748486	21618	C	G	0,998672	2021-06-22	United States
S_77_T	S	77	SRR15748486	21792	A	C	0,973451	2021-06-22	United States
S_142_D	S	142	SRR15748486	21987	G	A	0,980565	2021-06-22	United States
S_156_NA	S	156	SRR15748486	22028	G	-AGTTCA	0,988875	2021-06-22	United States
S_452_R	S	452	SRR15748486	22917	T	G	0,9968	2021-06-22	United States
S_478_K	S	478	SRR15748486	22995	C	A	0,996892	2021-06-22	United States
S_484_Q	S	484	SRR15748486	23012	G	C	0,991385	2021-06-22	United States
S_614_G	S	614	SRR15748486	23403	A	G	0,999933	2021-06-22	United States
S_681_R	S	681	SRR15748486	23604	C	G	0,996799	2021-06-22	United States
S_950_N	S	950	SRR15748486	24410	G	A	0,997955	2021-06-22	United States
ORF3a_26_L	ORF3a	26	SRR15748486	25469	C	T	0,996235	2021-06-22	United States
ORF3a_174_A	ORF3a	174	SRR15748486	25913	G	C	0,120751	2021-06-22	United States
M_82_T	M	82	SRR15748486	26767	T	C	0,997803	2021-06-22	United States
ORF7a_82_A	ORF7a	82	SRR15748486	27638	T	C	0,99254	2021-06-22	United States
ORF7a_120_I	ORF7a	120	SRR15748486	27752	C	T	0,992175	2021-06-22	United States
N_63_G	N	63	SRR15748486	28461	A	G	0,996359	2021-06-22	United States
N_203_M	N	203	SRR15748486	28881	G	T	0,997954	2021-06-22	United States
N_377_Y	N	377	SRR15748486	29402	G	T	0,998415	2021-06-22	United States
ORF1ab_1306_S	ORF1ab	1306	SRR15748489	4181	G	T	0,995737	2021-06-21	United States
ORF1ab_2046_L	ORF1ab	2046	SRR15748489	6402	C	T	0,995172	2021-06-21	United States
ORF1ab_2287_S	ORF1ab	2287	SRR15748489	7124	C	T	0,992754	2021-06-21	United States
ORF1ab_2930_L	ORF1ab	2930	SRR15748489	9053	G	T	0,997131	2021-06-21	United States
ORF1ab_3255_I	ORF1ab	3255	SRR15748489	10029	C	T	0,990897	2021-06-21	United States
ORF1ab_3646_A	ORF1ab	3646	SRR15748489	11201	A	G	0,996527	2021-06-21	United States
ORF1ab_3731_V	ORF1ab	3731	SRR15748489	11456	A	G	0,99005	2021-06-21	United States
ORF1ab_314_L	ORF1ab	314	SRR15748489	14408	C	T	1	2021-06-21	United States
ORF1ab_662_S	ORF1ab	662	SRR15748489	15451	G	A	0,997447	2021-06-21	United States
ORF1ab_1000_L	ORF1ab	1000	SRR15748489	16466	C	T	0,996385	2021-06-21	United States
ORF1ab_1190_S	ORF1ab	1190	SRR15748489	17035	G	T	0,138044	2021-06-21	United States
ORF1ab_1918_V	ORF1ab	1918	SRR15748489	19220	C	T	0,996757	2021-06-21	United States
S_19_R	S	19	SRR15748489	21618	C	G	0,996078	2021-06-21	United States
S_142_D	S	142	SRR15748489	21987	G	A	0,96875	2021-06-21	United States
S_156_NA	S	156	SRR15748489	22028	G	-AGTTCA	0,983193	2021-06-21	United States
S_452_R	S	452	SRR15748489	22917	T	G	0,998091	2021-06-21	United States
S_478_K	S	478	SRR15748489	22995	C	A	0,997645	2021-06-21	United States
S_614_G	S	614	SRR15748489	23403	A	G	1	2021-06-21	United States
S_681_R	S	681	SRR15748489	23604	C	G	0,996958	2021-06-21	United States
S_950_N	S	950	SRR15748489	24410	G	A	0,997569	2021-06-21	United States
ORF3a_26_L	ORF3a	26	SRR15748489	25469	C	T	0,996509	2021-06-21	United States
ORF3a_174_A	ORF3a	174	SRR15748489	25913	G	C	0,123941	2021-06-21	United States
E_9_I	E	9	SRR15748489	26270	C	T	0,993854	2021-06-21	United States
M_82_T	M	82	SRR15748489	26767	T	C	0,997759	2021-06-21	United States
ORF7a_82_A	ORF7a	82	SRR15748489	27638	T	C	0,986486	2021-06-21	United States
ORF7a_120_I	ORF7a	120	SRR15748489	27752	C	T	0,986577	2021-06-21	United States
ORF7b_40_I	ORF7b	40	SRR15748489	27874	C	T	0,993802	2021-06-21	United States
ORF8_118_NA	ORF8	118	SRR15748489	28247	A	-GATTTC	0,990638	2021-06-21	United States
N_63_G	N	63	SRR15748489	28461	A	G	0,99536	2021-06-21	United States
N_203_M	N	203	SRR15748489	28881	G	T	0,969697	2021-06-21	United States
N_215_C	N	215	SRR15748489	28916	G	T	0,962687	2021-06-21	United States
N_377_Y	N	377	SRR15748489	29402	G	T	0,99005	2021-06-21	United States
ORF1ab_1056_L	ORF1ab	1056	SRR15748490	3431	G	T	0,982759	2021-06-21	United States
ORF1ab_1306_S	ORF1ab	1306	SRR15748490	4181	G	T	0,990909	2021-06-21	United States
ORF1ab_2046_L	ORF1ab	2046	SRR15748490	6402	C	T	0,997167	2021-06-21	United States
ORF1ab_2287_S	ORF1ab	2287	SRR15748490	7124	C	T	0,99505	2021-06-21	United States
ORF1ab_2930_L	ORF1ab	2930	SRR15748490	9053	G	T	0,994318	2021-06-21	United States
ORF1ab_3255_I	ORF1ab	3255	SRR15748490	10029	C	T	1	2021-06-21	United States
ORF1ab_3646_A	ORF1ab	3646	SRR15748490	11201	A	G	0,996564	2021-06-21	United States
ORF1ab_4100_H	ORF1ab	4100	SRR15748490	12565	G	T	0,986871	2021-06-21	United States
ORF1ab_314_L	ORF1ab	314	SRR15748490	14408	C	T	1	2021-06-21	United States
ORF1ab_662_S	ORF1ab	662	SRR15748490	15451	G	A	0,997819	2021-06-21	United States
ORF1ab_1000_L	ORF1ab	1000	SRR15748490	16466	C	T	0,997072	2021-06-21	United States
ORF1ab_1257_V	ORF1ab	1257	SRR15748490	17236	A	G	0,995569	2021-06-21	United States
ORF1ab_1918_V	ORF1ab	1918	SRR15748490	19220	C	T	0,996393	2021-06-21	United States
S_156_NA	S	156	SRR15748490	22028	G	-AGTTCA	1	2021-06-21	United States
S_452_R	S	452	SRR15748490	22917	T	G	1	2021-06-21	United States
S_478_K	S	478	SRR15748490	22995	C	A	1	2021-06-21	United States
S_614_G	S	614	SRR15748490	23403	A	G	1	2021-06-21	United States
S_681_R	S	681	SRR15748490	23604	C	G	1	2021-06-21	United States
S_950_N	S	950	SRR15748490	24410	G	A	0,990741	2021-06-21	United States
ORF3a_26_L	ORF3a	26	SRR15748490	25469	C	T	1	2021-06-21	United States
M_82_T	M	82	SRR15748490	26767	T	C	0,990536	2021-06-21	United States
ORF7a_82_A	ORF7a	82	SRR15748490	27638	T	C	0,993464	2021-06-21	United States
ORF7a_120_I	ORF7a	120	SRR15748490	27752	C	T	0,993333	2021-06-21	United States
ORF7b_19_L	ORF7b	19	SRR15748490	27810	T	C	0,989051	2021-06-21	United States
ORF7b_40_I	ORF7b	40	SRR15748490	27874	C	T	1	2021-06-21	United States
ORF8_118_NA	ORF8	118	SRR15748490	28247	A	-GATTTC	0,993666	2021-06-21	United States
N_63_G	N	63	SRR15748490	28461	A	G	0,998038	2021-06-21	United States
N_203_M	N	203	SRR15748490	28881	G	T	1	2021-06-21	United States
N_215_C	N	215	SRR15748490	28916	G	T	1	2021-06-21	United States
ORF1ab_265_I	ORF1ab	265	SRR15748491	1059	C	T	0,996556	2021-06-23	United States
ORF1ab_1946_S	ORF1ab	1946	SRR15748491	6101	G	A	0,994253	2021-06-23	United States
ORF1ab_3201_P	ORF1ab	3201	SRR15748491	9867	T	C	0,994583	2021-06-23	United States
ORF1ab_3674_NA	ORF1ab	3674	SRR15748491	11287	G	-TCTGGTTTT	0,993364	2021-06-23	United States
ORF1ab_314_L	ORF1ab	314	SRR15748491	14408	C	T	1	2021-06-23	United States
ORF1ab_1011_H	ORF1ab	1011	SRR15748491	16500	A	C	0,990922	2021-06-23	United States
S_3_NA	S	3	SRR15748491	21569	G	+T	0,0652174	2021-06-23	United States
S_5_F	S	5	SRR15748491	21575	C	T	0,978022	2021-06-23	United States
S_95_I	S	95	SRR15748491	21846	C	T	0,998074	2021-06-23	United States
S_253_G	S	253	SRR15748491	22320	A	G	0,99453	2021-06-23	United States
S_477_N	S	477	SRR15748491	22992	G	A	0,994606	2021-06-23	United States
S_614_G	S	614	SRR15748491	23403	A	G	1	2021-06-23	United States
S_754_F	S	754	SRR15748491	23824	G	T	0,99509	2021-06-23	United States
S_957_R	S	957	SRR15748491	24432	A	G	0,996314	2021-06-23	United States
ORF3a_42_L	ORF3a	42	SRR15748491	25517	C	T	0,992937	2021-06-23	United States
ORF3a_57_H	ORF3a	57	SRR15748491	25563	G	T	0,99638	2021-06-23	United States
ORF3a_174_A	ORF3a	174	SRR15748491	25913	G	C	0,0694301	2021-06-23	United States
ORF7a_116_F	ORF7a	116	SRR15748491	27739	C	T	0,994109	2021-06-23	United States
ORF8_11_I	ORF8	11	SRR15748491	27925	C	T	0,99576	2021-06-23	United States
ORF8_119_NA	ORF8	119	SRR15748491	28250	T	+CTG	0,991425	2021-06-23	United States
ORF8_120_NA	ORF8	120	SRR15748491	28253	C	-A	0,994934	2021-06-23	United States
N_13_L	N	13	SRR15748491	28311	C	T	0,99748	2021-06-23	United States
N_202_R	N	202	SRR15748491	28879	T	G	0,998031	2021-06-23	United States
ORF1ab_1306_S	ORF1ab	1306	SRR15748492	4181	G	T	0,998751	2021-06-21	United States
ORF1ab_2046_L	ORF1ab	2046	SRR15748492	6402	C	T	0,994271	2021-06-21	United States
ORF1ab_2287_S	ORF1ab	2287	SRR15748492	7124	C	T	0,998878	2021-06-21	United States
ORF1ab_2930_L	ORF1ab	2930	SRR15748492	9053	G	T	0,996324	2021-06-21	United States
ORF1ab_3255_I	ORF1ab	3255	SRR15748492	10029	C	T	0,992048	2021-06-21	United States
ORF1ab_3646_A	ORF1ab	3646	SRR15748492	11201	A	G	0,996882	2021-06-21	United States
ORF1ab_314_L	ORF1ab	314	SRR15748492	14408	C	T	0,998995	2021-06-21	United States
ORF1ab_662_S	ORF1ab	662	SRR15748492	15451	G	A	0,999274	2021-06-21	United States
ORF1ab_1000_L	ORF1ab	1000	SRR15748492	16466	C	T	0,999378	2021-06-21	United States
ORF1ab_1257_V	ORF1ab	1257	SRR15748492	17236	A	G	0,994148	2021-06-21	United States
ORF1ab_1918_V	ORF1ab	1918	SRR15748492	19220	C	T	0,99611	2021-06-21	United States
S_19_R	S	19	SRR15748492	21618	C	G	1	2021-06-21	United States
S_156_NA	S	156	SRR15748492	22028	G	-AGTTCA	0,992593	2021-06-21	United States
S_452_R	S	452	SRR15748492	22917	T	G	0,994455	2021-06-21	United States
S_478_K	S	478	SRR15748492	22995	C	A	0,994275	2021-06-21	United States
S_522_V	S	522	SRR15748492	23127	C	T	0,986867	2021-06-21	United States
S_614_G	S	614	SRR15748492	23403	A	G	1	2021-06-21	United States
S_681_R	S	681	SRR15748492	23604	C	G	0,998368	2021-06-21	United States
S_704_L	S	704	SRR15748492	23673	C	T	0,997535	2021-06-21	United States
S_950_N	S	950	SRR15748492	24410	G	A	0,996815	2021-06-21	United States
ORF3a_26_L	ORF3a	26	SRR15748492	25469	C	T	0,998347	2021-06-21	United States
ORF3a_174_A	ORF3a	174	SRR15748492	25913	G	C	0,0704395	2021-06-21	United States
M_82_T	M	82	SRR15748492	26767	T	C	0,998442	2021-06-21	United States
ORF7a_82_A	ORF7a	82	SRR15748492	27638	T	C	1	2021-06-21	United States
ORF7a_120_I	ORF7a	120	SRR15748492	27752	C	T	1	2021-06-21	United States
ORF7b_40_I	ORF7b	40	SRR15748492	27874	C	T	0,998474	2021-06-21	United States
ORF8_118_NA	ORF8	118	SRR15748492	28247	A	-GATTTC	0,990171	2021-06-21	United States
N_63_G	N	63	SRR15748492	28461	A	G	0,997638	2021-06-21	United States
N_203_M	N	203	SRR15748492	28881	G	T	0,99637	2021-06-21	United States
N_215_C	N	215	SRR15748492	28916	G	T	0,994614	2021-06-21	United States
N_377_Y	N	377	SRR15748492	29402	G	T	1	2021-06-21	United States
ORF1ab_795_N	ORF1ab	795	SRR15748495	2648	G	A	0,997618	2021-06-23	United States
ORF1ab_1640_L	ORF1ab	1640	SRR15748495	5184	C	T	0,996275	2021-06-23	United States
ORF1ab_3209_V	ORF1ab	3209	SRR15748495	9891	C	T	0,997365	2021-06-23	United States
ORF1ab_3718_A	ORF1ab	3718	SRR15748495	11418	T	C	0,998053	2021-06-23	United States
ORF1ab_3746_C	ORF1ab	3746	SRR15748495	11501	G	T	0,9967	2021-06-23	United States
ORF1ab_3750_I	ORF1ab	3750	SRR15748495	11514	C	T	0,997329	2021-06-23	United States
ORF1ab_314_L	ORF1ab	314	SRR15748495	14408	C	T	0,999825	2021-06-23	United States
ORF1ab_662_S	ORF1ab	662	SRR15748495	15451	G	A	0,997987	2021-06-23	United States
ORF1ab_1000_L	ORF1ab	1000	SRR15748495	16466	C	T	0,999193	2021-06-23	United States
S_19_R	S	19	SRR15748495	21618	C	G	1	2021-06-23	United States
S_156_NA	S	156	SRR15748495	22028	G	-AGTTCA	0,987952	2021-06-23	United States
S_222_V	S	222	SRR15748495	22227	C	T	0,982906	2021-06-23	United States
S_452_R	S	452	SRR15748495	22917	T	G	0,99856	2021-06-23	United States
S_478_K	S	478	SRR15748495	22995	C	A	0,997766	2021-06-23	United States
S_614_G	S	614	SRR15748495	23403	A	G	0,99954	2021-06-23	United States
S_681_R	S	681	SRR15748495	23604	C	G	0,999285	2021-06-23	United States
S_950_N	S	950	SRR15748495	24410	G	A	0,999032	2021-06-23	United States
ORF3a_26_L	ORF3a	26	SRR15748495	25469	C	T	1	2021-06-23	United States
M_82_T	M	82	SRR15748495	26767	T	C	0,998506	2021-06-23	United States
ORF7a_82_A	ORF7a	82	SRR15748495	27638	T	C	0,99771	2021-06-23	United States
ORF7a_120_I	ORF7a	120	SRR15748495	27752	C	T	0,998886	2021-06-23	United States
ORF8_118_NA	ORF8	118	SRR15748495	28247	A	-GATTTC	0,987775	2021-06-23	United States
N_63_G	N	63	SRR15748495	28461	A	G	0,997621	2021-06-23	United States
N_203_M	N	203	SRR15748495	28881	G	T	0,996921	2021-06-23	United States
N_377_Y	N	377	SRR15748495	29402	G	T	0,999089	2021-06-23	United States
ORF1ab_1306_S	ORF1ab	1306	SRR15748497	4181	G	T	0,994797	2021-06-21	United States
ORF1ab_2046_L	ORF1ab	2046	SRR15748497	6402	C	T	0,994153	2021-06-21	United States
ORF1ab_2287_S	ORF1ab	2287	SRR15748497	7124	C	T	0,994153	2021-06-21	United States
ORF1ab_2930_L	ORF1ab	2930	SRR15748497	9053	G	T	0,99506	2021-06-21	United States
ORF1ab_3154_H	ORF1ab	3154	SRR15748497	9725	T	C	0,0707168	2021-06-21	United States
ORF1ab_3255_I	ORF1ab	3255	SRR15748497	10029	C	T	0,996086	2021-06-21	United States
ORF1ab_3646_A	ORF1ab	3646	SRR15748497	11201	A	G	0,994027	2021-06-21	United States
ORF1ab_3731_V	ORF1ab	3731	SRR15748497	11456	A	G	0,989634	2021-06-21	United States
ORF1ab_314_L	ORF1ab	314	SRR15748497	14408	C	T	0,99971	2021-06-21	United States
ORF1ab_662_S	ORF1ab	662	SRR15748497	15451	G	A	0,996165	2021-06-21	United States
ORF1ab_1000_L	ORF1ab	1000	SRR15748497	16466	C	T	0,996738	2021-06-21	United States
ORF1ab_1918_V	ORF1ab	1918	SRR15748497	19220	C	T	0,994799	2021-06-21	United States
S_19_R	S	19	SRR15748497	21618	C	G	0,997113	2021-06-21	United States
S_142_D	S	142	SRR15748497	21987	G	A	0,975155	2021-06-21	United States
S_156_NA	S	156	SRR15748497	22028	G	-AGTTCA	0,984879	2021-06-21	United States
S_452_R	S	452	SRR15748497	22917	T	G	0,996946	2021-06-21	United States
S_478_K	S	478	SRR15748497	22995	C	A	0,997087	2021-06-21	United States
S_614_G	S	614	SRR15748497	23403	A	G	0,999843	2021-06-21	United States
S_681_R	S	681	SRR15748497	23604	C	G	0,996974	2021-06-21	United States
S_950_N	S	950	SRR15748497	24410	G	A	0,997398	2021-06-21	United States
ORF3a_26_L	ORF3a	26	SRR15748497	25469	C	T	0,996841	2021-06-21	United States
ORF3a_31_S	ORF3a	31	SRR15748497	25483	G	T	0,143803	2021-06-21	United States
ORF3a_174_A	ORF3a	174	SRR15748497	25913	G	C	0,0865315	2021-06-21	United States
M_82_T	M	82	SRR15748497	26767	T	C	0,997808	2021-06-21	United States
ORF7a_82_A	ORF7a	82	SRR15748497	27638	T	C	0,997372	2021-06-21	United States
ORF7a_120_I	ORF7a	120	SRR15748497	27752	C	T	0,997382	2021-06-21	United States
ORF7b_40_I	ORF7b	40	SRR15748497	27874	C	T	0,99538	2021-06-21	United States
ORF8_118_NA	ORF8	118	SRR15748497	28247	A	-GATTTC	0,988096	2021-06-21	United States
N_63_G	N	63	SRR15748497	28461	A	G	0,995793	2021-06-21	United States
N_203_M	N	203	SRR15748497	28881	G	T	0,991911	2021-06-21	United States
N_215_C	N	215	SRR15748497	28916	G	T	0,988866	2021-06-21	United States
N_377_Y	N	377	SRR15748497	29402	G	T	0,997774	2021-06-21	United States
ORF1ab_1168_N	ORF1ab	1168	SRR15748498	3768	C	A	0,0658886	2021-06-21	United States
ORF1ab_1306_S	ORF1ab	1306	SRR15748498	4181	G	T	0,993425	2021-06-21	United States
ORF1ab_2046_L	ORF1ab	2046	SRR15748498	6402	C	T	0,99016	2021-06-21	United States
ORF1ab_2287_S	ORF1ab	2287	SRR15748498	7124	C	T	0,992325	2021-06-21	United States
ORF1ab_2930_L	ORF1ab	2930	SRR15748498	9053	G	T	0,993979	2021-06-21	United States
ORF1ab_3116_F	ORF1ab	3116	SRR15748498	9611	C	T	0,634786	2021-06-21	United States
ORF1ab_3255_I	ORF1ab	3255	SRR15748498	10029	C	T	0,993285	2021-06-21	United States
ORF1ab_3646_A	ORF1ab	3646	SRR15748498	11201	A	G	0,995655	2021-06-21	United States
ORF1ab_3731_V	ORF1ab	3731	SRR15748498	11456	A	G	0,990926	2021-06-21	United States
ORF1ab_314_L	ORF1ab	314	SRR15748498	14408	C	T	0,999814	2021-06-21	United States
ORF1ab_662_S	ORF1ab	662	SRR15748498	15451	G	A	0,996667	2021-06-21	United States
ORF1ab_1000_L	ORF1ab	1000	SRR15748498	16466	C	T	0,996088	2021-06-21	United States
ORF1ab_1316_V	ORF1ab	1316	SRR15748498	17414	C	T	0,991819	2021-06-21	United States
ORF1ab_1918_V	ORF1ab	1918	SRR15748498	19220	C	T	0,995098	2021-06-21	United States
S_19_R	S	19	SRR15748498	21618	C	G	0,991952	2021-06-21	United States
S_142_D	S	142	SRR15748498	21987	G	A	0,961749	2021-06-21	United States
S_156_NA	S	156	SRR15748498	22028	G	-AGTTCA	0,981871	2021-06-21	United States
S_452_R	S	452	SRR15748498	22917	T	G	0,997009	2021-06-21	United States
S_478_K	S	478	SRR15748498	22995	C	A	0,996797	2021-06-21	United States
S_614_G	S	614	SRR15748498	23403	A	G	0,999829	2021-06-21	United States
S_681_R	S	681	SRR15748498	23604	C	G	0,994734	2021-06-21	United States
S_950_N	S	950	SRR15748498	24410	G	A	0,997447	2021-06-21	United States
ORF3a_26_L	ORF3a	26	SRR15748498	25469	C	T	0,996202	2021-06-21	United States
ORF3a_174_A	ORF3a	174	SRR15748498	25913	G	C	0,114648	2021-06-21	United States
M_82_T	M	82	SRR15748498	26767	T	C	0,998298	2021-06-21	United States
ORF7a_82_A	ORF7a	82	SRR15748498	27638	T	C	0,996456	2021-06-21	United States
ORF7a_120_I	ORF7a	120	SRR15748498	27752	C	T	0,99589	2021-06-21	United States
ORF7b_40_I	ORF7b	40	SRR15748498	27874	C	T	0,994548	2021-06-21	United States
ORF8_118_NA	ORF8	118	SRR15748498	28247	A	-GATTTC	0,988069	2021-06-21	United States
N_63_G	N	63	SRR15748498	28461	A	G	0,995092	2021-06-21	United States
N_203_M	N	203	SRR15748498	28881	G	T	0,962825	2021-06-21	United States
N_215_C	N	215	SRR15748498	28916	G	T	0,948339	2021-06-21	United States
N_377_Y	N	377	SRR15748498	29402	G	T	0,994764	2021-06-21	United States
ORF1ab_1228_G	ORF1ab	1228	SRR15748502	3948	A	G	0,996734	2021-06-25	United States
ORF1ab_1306_S	ORF1ab	1306	SRR15748502	4181	G	T	0,997112	2021-06-25	United States
ORF1ab_2046_L	ORF1ab	2046	SRR15748502	6402	C	T	0,99662	2021-06-25	United States
ORF1ab_2287_S	ORF1ab	2287	SRR15748502	7124	C	T	0,995885	2021-06-25	United States
ORF1ab_2930_L	ORF1ab	2930	SRR15748502	9053	G	T	0,996779	2021-06-25	United States
ORF1ab_3255_I	ORF1ab	3255	SRR15748502	10029	C	T	0,99866	2021-06-25	United States
ORF1ab_3646_A	ORF1ab	3646	SRR15748502	11201	A	G	0,996039	2021-06-25	United States
ORF1ab_3766_F	ORF1ab	3766	SRR15748502	11562	G	T	0,992332	2021-06-25	United States
ORF1ab_314_L	ORF1ab	314	SRR15748502	14408	C	T	0,999851	2021-06-25	United States
ORF1ab_662_S	ORF1ab	662	SRR15748502	15451	G	A	0,998621	2021-06-25	United States
ORF1ab_1000_L	ORF1ab	1000	SRR15748502	16466	C	T	0,998381	2021-06-25	United States
ORF1ab_1918_V	ORF1ab	1918	SRR15748502	19220	C	T	0,998188	2021-06-25	United States
S_19_R	S	19	SRR15748502	21618	C	G	1	2021-06-25	United States
S_142_D	S	142	SRR15748502	21987	G	A	0,965278	2021-06-25	United States
S_156_NA	S	156	SRR15748502	22028	G	-AGTTCA	0,990719	2021-06-25	United States
S_452_R	S	452	SRR15748502	22917	T	G	1	2021-06-25	United States
S_478_K	S	478	SRR15748502	22995	C	A	1	2021-06-25	United States
S_614_G	S	614	SRR15748502	23403	A	G	0,99971	2021-06-25	United States
S_681_R	S	681	SRR15748502	23604	C	G	0,998379	2021-06-25	United States
S_950_N	S	950	SRR15748502	24410	G	A	0,997091	2021-06-25	United States
ORF3a_26_L	ORF3a	26	SRR15748502	25469	C	T	0,997332	2021-06-25	United States
ORF3a_174_A	ORF3a	174	SRR15748502	25913	G	C	0,107242	2021-06-25	United States
ORF3a_239_Q	ORF3a	239	SRR15748502	26107	G	C	0,997164	2021-06-25	United States
M_82_T	M	82	SRR15748502	26767	T	C	0,996788	2021-06-25	United States
ORF7a_82_A	ORF7a	82	SRR15748502	27638	T	C	0,998484	2021-06-25	United States
ORF7a_120_I	ORF7a	120	SRR15748502	27752	C	T	0,998496	2021-06-25	United States
ORF7b_40_I	ORF7b	40	SRR15748502	27874	C	T	0,993337	2021-06-25	United States
ORF8_118_NA	ORF8	118	SRR15748502	28247	A	-GATTTC	0,996493	2021-06-25	United States
N_63_G	N	63	SRR15748502	28461	A	G	0,996578	2021-06-25	United States
N_203_M	N	203	SRR15748502	28881	G	T	0,997187	2021-06-25	United States
N_215_C	N	215	SRR15748502	28916	G	T	0,995792	2021-06-25	United States
N_377_Y	N	377	SRR15748502	29402	G	T	0,991031	2021-06-25	United States
ORF1ab_1055_A	ORF1ab	1055	SRR15748504	3428	A	G	0,986272	2021-06-25	United States
ORF1ab_1538_I	ORF1ab	1538	SRR15748504	4878	C	T	0,987766	2021-06-25	United States
ORF1ab_3255_I	ORF1ab	3255	SRR15748504	10029	C	T	0,994697	2021-06-25	United States
ORF1ab_3729_R	ORF1ab	3729	SRR15748504	11451	A	G	0,992081	2021-06-25	United States
ORF1ab_3782_I	ORF1ab	3782	SRR15748504	11609	G	A	0,98702	2021-06-25	United States
ORF1ab_132_I	ORF1ab	132	SRR15748504	13862	C	T	0,981968	2021-06-25	United States
ORF1ab_314_L	ORF1ab	314	SRR15748504	14408	C	T	0,999778	2021-06-25	United States
ORF1ab_1095_H	ORF1ab	1095	SRR15748504	16751	C	A	0,988624	2021-06-25	United States
ORF1ab_1342_S	ORF1ab	1342	SRR15748504	17491	C	T	0,99134	2021-06-25	United States
ORF1ab_1504_F	ORF1ab	1504	SRR15748504	17977	C	T	0,991327	2021-06-25	United States
ORF1ab_1649_F	ORF1ab	1649	SRR15748504	18412	G	T	0,977044	2021-06-25	United States
S_95_I	S	95	SRR15748504	21846	C	T	0,996364	2021-06-25	United States
S_143_NA	S	143	SRR15748504	21990	T	+TAC	0,990291	2021-06-25	United States
S_346_K	S	346	SRR15748504	22599	G	A	0,988043	2021-06-25	United States
S_484_K	S	484	SRR15748504	23012	G	A	0,986104	2021-06-25	United States
S_501_Y	S	501	SRR15748504	23063	A	T	0,987817	2021-06-25	United States
S_614_G	S	614	SRR15748504	23403	A	G	0,999859	2021-06-25	United States
S_681_H	S	681	SRR15748504	23604	C	A	0,985193	2021-06-25	United States
S_950_N	S	950	SRR15748504	24410	G	A	0,998542	2021-06-25	United States
ORF3a_57_H	ORF3a	57	SRR15748504	25563	G	T	0,994341	2021-06-25	United States
ORF3a_174_A	ORF3a	174	SRR15748504	25913	G	C	0,0547982	2021-06-25	United States
ORF3a_255_NA	ORF3a	255	SRR15748504	26157	T	-GTTA	0,983002	2021-06-25	United States
ORF8_11_K	ORF8	11	SRR15748504	27925	C	A	0,986814	2021-06-25	United States
ORF8_38_S	ORF8	38	SRR15748504	28005	C	T	0,986416	2021-06-25	United States
ORF8_67_F	ORF8	67	SRR15748504	28093	C	T	0,986673	2021-06-25	United States
N_205_I	N	205	SRR15748504	28887	C	T	0,991351	2021-06-25	United States
N_241_K	N	241	SRR15748504	28994	C	A	0,98834	2021-06-25	United States
ORF1ab_1146_T	ORF1ab	1146	SRR15748508	3701	G	A	0,987558	2021-06-24	United States
ORF1ab_1640_L	ORF1ab	1640	SRR15748508	5184	C	T	0,99353	2021-06-24	United States
ORF1ab_3209_V	ORF1ab	3209	SRR15748508	9891	C	T	0,985507	2021-06-24	United States
ORF1ab_3718_A	ORF1ab	3718	SRR15748508	11418	T	C	0,995338	2021-06-24	United States
ORF1ab_3750_I	ORF1ab	3750	SRR15748508	11514	C	T	0,992908	2021-06-24	United States
ORF1ab_314_L	ORF1ab	314	SRR15748508	14408	C	T	0,999058	2021-06-24	United States
ORF1ab_662_S	ORF1ab	662	SRR15748508	15451	G	A	0,997704	2021-06-24	United States
ORF1ab_1000_L	ORF1ab	1000	SRR15748508	16466	C	T	0,998728	2021-06-24	United States
ORF1ab_1290_I	ORF1ab	1290	SRR15748508	17336	C	T	0,996102	2021-06-24	United States
S_19_R	S	19	SRR15748508	21618	C	G	0,993548	2021-06-24	United States
S_156_NA	S	156	SRR15748508	22028	G	-AGTTCA	0,992492	2021-06-24	United States
S_222_V	S	222	SRR15748508	22227	C	T	0,990769	2021-06-24	United States
S_417_N	S	417	SRR15748508	22813	G	T	0,979472	2021-06-24	United States
S_452_R	S	452	SRR15748508	22917	T	G	0,998205	2021-06-24	United States
S_478_K	S	478	SRR15748508	22995	C	A	0,998182	2021-06-24	United States
S_614_G	S	614	SRR15748508	23403	A	G	1	2021-06-24	United States
S_681_R	S	681	SRR15748508	23604	C	G	0,999025	2021-06-24	United States
S_950_N	S	950	SRR15748508	24410	G	A	0,997505	2021-06-24	United States
ORF3a_26_L	ORF3a	26	SRR15748508	25469	C	T	0,995381	2021-06-24	United States
ORF3a_83_F	ORF3a	83	SRR15748508	25641	G	T	0,993652	2021-06-24	United States
ORF3a_174_A	ORF3a	174	SRR15748508	25913	G	C	0,0758836	2021-06-24	United States
M_82_T	M	82	SRR15748508	26767	T	C	0,999275	2021-06-24	United States
ORF7a_82_A	ORF7a	82	SRR15748508	27638	T	C	1	2021-06-24	United States
ORF7a_120_I	ORF7a	120	SRR15748508	27752	C	T	1	2021-06-24	United States
ORF8_118_NA	ORF8	118	SRR15748508	28247	A	-GATTTC	0,989075	2021-06-24	United States
N_63_G	N	63	SRR15748508	28461	A	G	0,996147	2021-06-24	United States
N_203_M	N	203	SRR15748508	28881	G	T	0,994521	2021-06-24	United States
N_377_Y	N	377	SRR15748508	29402	G	T	1	2021-06-24	United States
ORF1ab_977_K	ORF1ab	977	SRR15748510	3194	G	A	0,993939	2021-06-24	United States
ORF1ab_1001_I	ORF1ab	1001	SRR15748510	3267	C	T	0,995929	2021-06-24	United States
ORF1ab_1708_D	ORF1ab	1708	SRR15748510	5388	C	A	0,993355	2021-06-24	United States
ORF1ab_2230_T	ORF1ab	2230	SRR15748510	6954	T	C	1	2021-06-24	United States
ORF1ab_3674_NA	ORF1ab	3674	SRR15748510	11287	G	-TCTGGTTTT	0,99593	2021-06-24	United States
ORF1ab_314_L	ORF1ab	314	SRR15748510	14408	C	T	1	2021-06-24	United States
S_68_NA	S	68	SRR15748510	21764	A	-TACATG	0,997476	2021-06-24	United States
S_143_NA	S	143	SRR15748510	21990	T	-TTA	0,998156	2021-06-24	United States
S_501_Y	S	501	SRR15748510	23063	A	T	1	2021-06-24	United States
S_570_D	S	570	SRR15748510	23271	C	A	0,995844	2021-06-24	United States
S_614_G	S	614	SRR15748510	23403	A	G	0,999627	2021-06-24	United States
S_681_H	S	681	SRR15748510	23604	C	A	0,997231	2021-06-24	United States
S_716_I	S	716	SRR15748510	23709	C	T	0,996307	2021-06-24	United States
S_982_A	S	982	SRR15748510	24506	T	G	0,998834	2021-06-24	United States
S_1118_H	S	1118	SRR15748510	24914	G	C	0,998341	2021-06-24	United States
ORF3a_174_A	ORF3a	174	SRR15748510	25913	G	C	0,0779306	2021-06-24	United States
ORF8_27_*	ORF8	27	SRR15748510	27972	C	T	0,995701	2021-06-24	United States
ORF8_52_I	ORF8	52	SRR15748510	28048	G	T	0,995656	2021-06-24	United States
ORF8_68_*	ORF8	68	SRR15748510	28095	A	T	0,994832	2021-06-24	United States
ORF8_73_C	ORF8	73	SRR15748510	28111	A	G	0,996583	2021-06-24	United States
N_3_H	N	3	SRR15748510	28280	G	C	0,996848	2021-06-24	United States
N_3_V	N	3	SRR15748510	28281	A	T	0,996847	2021-06-24	United States
N_3_E	N	3	SRR15748510	28282	T	A	0,996853	2021-06-24	United States
N_203_K	N	203	SRR15748510	28881	G	A	0,995876	2021-06-24	United States
N_204_R	N	204	SRR15748510	28883	G	C	0,995902	2021-06-24	United States
N_235_F	N	235	SRR15748510	28977	C	T	0,993827	2021-06-24	United States
ORF1ab_1001_I	ORF1ab	1001	SRR15748511	3267	C	T	0,993267	2021-06-24	United States
ORF1ab_1102_G	ORF1ab	1102	SRR15748511	3569	A	G	0,990387	2021-06-24	United States
ORF1ab_1708_D	ORF1ab	1708	SRR15748511	5388	C	A	0,996017	2021-06-24	United States
ORF1ab_2230_T	ORF1ab	2230	SRR15748511	6954	T	C	0,993846	2021-06-24	United States
ORF1ab_2408_I	ORF1ab	2408	SRR15748511	7488	C	T	0,972922	2021-06-24	United States
ORF1ab_2797_F	ORF1ab	2797	SRR15748511	8655	C	T	0,979538	2021-06-24	United States
ORF1ab_3255_A	ORF1ab	3255	SRR15748511	10028	A	G	0,982278	2021-06-24	United States
ORF1ab_3674_NA	ORF1ab	3674	SRR15748511	11287	G	-TCTGGTTTT	0,982399	2021-06-24	United States
ORF1ab_3829_F	ORF1ab	3829	SRR15748511	11750	C	T	0,971281	2021-06-24	United States
ORF1ab_314_L	ORF1ab	314	SRR15748511	14408	C	T	0,999862	2021-06-24	United States
ORF1ab_1873_N	ORF1ab	1873	SRR15748511	19086	G	T	0,971499	2021-06-24	United States
ORF1ab_2048_I	ORF1ab	2048	SRR15748511	19610	C	T	0,0566219	2021-06-24	United States
S_3_NA	S	3	SRR15748511	21569	G	+T	0,0980752	2021-06-24	United States
S_5_F	S	5	SRR15748511	21575	C	T	0,97764	2021-06-24	United States
S_68_NA	S	68	SRR15748511	21764	A	-TACATG	0,995899	2021-06-24	United States
S_143_NA	S	143	SRR15748511	21990	T	-TTA	0,99478	2021-06-24	United States
S_501_Y	S	501	SRR15748511	23063	A	T	0,992457	2021-06-24	United States
S_570_D	S	570	SRR15748511	23271	C	A	0,981668	2021-06-24	United States
S_614_G	S	614	SRR15748511	23403	A	G	1	2021-06-24	United States
S_681_H	S	681	SRR15748511	23604	C	A	0,995288	2021-06-24	United States
S_716_I	S	716	SRR15748511	23709	C	T	0,995253	2021-06-24	United States
S_982_A	S	982	SRR15748511	24506	T	G	0,989531	2021-06-24	United States
S_1118_H	S	1118	SRR15748511	24914	G	C	0,996427	2021-06-24	United States
ORF3a_151_I	ORF3a	151	SRR15748511	25844	C	T	0,974119	2021-06-24	United States
ORF3a_174_A	ORF3a	174	SRR15748511	25913	G	C	0,0919765	2021-06-24	United States
ORF7a_62_*	ORF7a	62	SRR15748511	27577	C	T	0,980591	2021-06-24	United States
ORF7b_31_L	ORF7b	31	SRR15748511	27847	C	T	0,98359	2021-06-24	United States
ORF8_27_*	ORF8	27	SRR15748511	27972	C	T	0,992474	2021-06-24	United States
ORF8_35_Y	ORF8	35	SRR15748511	27996	G	T	0,983475	2021-06-24	United States
ORF8_52_I	ORF8	52	SRR15748511	28048	G	T	0,992413	2021-06-24	United States
ORF8_73_C	ORF8	73	SRR15748511	28111	A	G	0,992704	2021-06-24	United States
N_3_H	N	3	SRR15748511	28280	G	C	0,994527	2021-06-24	United States
N_3_V	N	3	SRR15748511	28281	A	T	0,994278	2021-06-24	United States
N_3_E	N	3	SRR15748511	28282	T	A	0,994031	2021-06-24	United States
N_203_K	N	203	SRR15748511	28881	G	A	0,994239	2021-06-24	United States
N_204_R	N	204	SRR15748511	28883	G	C	0,996721	2021-06-24	United States
N_235_F	N	235	SRR15748511	28977	C	T	0,996669	2021-06-24	United States
ORF1ab_861_A	ORF1ab	861	SRR15748513	2846	A	G	0,989648	2021-06-24	United States
ORF1ab_971_L	ORF1ab	971	SRR15748513	3177	C	T	0,989136	2021-06-24	United States
ORF1ab_1001_I	ORF1ab	1001	SRR15748513	3267	C	T	0,994662	2021-06-24	United States
ORF1ab_1708_D	ORF1ab	1708	SRR15748513	5388	C	A	0,991238	2021-06-24	United States
ORF1ab_1765_I	ORF1ab	1765	SRR15748513	5558	G	A	0,990249	2021-06-24	United States
ORF1ab_2230_T	ORF1ab	2230	SRR15748513	6954	T	C	1	2021-06-24	United States
ORF1ab_2797_F	ORF1ab	2797	SRR15748513	8655	C	T	0,986207	2021-06-24	United States
ORF1ab_3674_NA	ORF1ab	3674	SRR15748513	11287	G	-TCTGGTTTT	0,99509	2021-06-24	United States
ORF1ab_3966_R	ORF1ab	3966	SRR15748513	12162	A	G	0,992691	2021-06-24	United States
ORF1ab_314_L	ORF1ab	314	SRR15748513	14408	C	T	1	2021-06-24	United States
ORF1ab_1383_R	ORF1ab	1383	SRR15748513	17615	A	G	0,990572	2021-06-24	United States
ORF1ab_1621_I	ORF1ab	1621	SRR15748513	18329	C	T	0,993107	2021-06-24	United States
ORF1ab_2557_R	ORF1ab	2557	SRR15748513	21137	A	G	0,9943	2021-06-24	United States
S_68_NA	S	68	SRR15748513	21764	A	-TACATG	0,996137	2021-06-24	United States
S_143_NA	S	143	SRR15748513	21990	T	-TTA	0,998737	2021-06-24	United States
S_501_Y	S	501	SRR15748513	23063	A	T	0,993671	2021-06-24	United States
S_570_D	S	570	SRR15748513	23271	C	A	0,993315	2021-06-24	United States
S_614_G	S	614	SRR15748513	23403	A	G	1	2021-06-24	United States
S_681_H	S	681	SRR15748513	23604	C	A	0,991972	2021-06-24	United States
S_716_I	S	716	SRR15748513	23709	C	T	0,991384	2021-06-24	United States
S_982_A	S	982	SRR15748513	24506	T	G	0,9944	2021-06-24	United States
S_1118_H	S	1118	SRR15748513	24914	G	C	0,988838	2021-06-24	United States
S_1191_N	S	1191	SRR15748513	25135	G	T	0,992754	2021-06-24	United States
ORF3a_174_A	ORF3a	174	SRR15748513	25913	G	C	0,0762195	2021-06-24	United States
ORF8_27_*	ORF8	27	SRR15748513	27972	C	T	0,994388	2021-06-24	United States
ORF8_52_I	ORF8	52	SRR15748513	28048	G	T	0,994325	2021-06-24	United States
ORF8_73_C	ORF8	73	SRR15748513	28111	A	G	0,992587	2021-06-24	United States
N_3_H	N	3	SRR15748513	28280	G	C	0,988889	2021-06-24	United States
N_3_V	N	3	SRR15748513	28281	A	T	0,988938	2021-06-24	United States
N_3_E	N	3	SRR15748513	28282	T	A	0,988889	2021-06-24	United States
N_203_K	N	203	SRR15748513	28881	G	A	0,985366	2021-06-24	United States
N_204_R	N	204	SRR15748513	28883	G	C	0,990431	2021-06-24	United States
N_235_F	N	235	SRR15748513	28977	C	T	0,98	2021-06-24	United States
ORF1ab_861_A	ORF1ab	861	SRR15748514	2846	A	G	0,993098	2021-06-24	United States
ORF1ab_971_L	ORF1ab	971	SRR15748514	3177	C	T	0,991849	2021-06-24	United States
ORF1ab_1001_I	ORF1ab	1001	SRR15748514	3267	C	T	0,995123	2021-06-24	United States
ORF1ab_1708_D	ORF1ab	1708	SRR15748514	5388	C	A	0,996189	2021-06-24	United States
ORF1ab_1765_I	ORF1ab	1765	SRR15748514	5558	G	A	0,996307	2021-06-24	United States
ORF1ab_2230_T	ORF1ab	2230	SRR15748514	6954	T	C	0,988183	2021-06-24	United States
ORF1ab_2797_F	ORF1ab	2797	SRR15748514	8655	C	T	0,989639	2021-06-24	United States
ORF1ab_3674_NA	ORF1ab	3674	SRR15748514	11287	G	-TCTGGTTTT	0,979821	2021-06-24	United States
ORF1ab_3966_R	ORF1ab	3966	SRR15748514	12162	A	G	0,992362	2021-06-24	United States
ORF1ab_314_L	ORF1ab	314	SRR15748514	14408	C	T	1	2021-06-24	United States
ORF1ab_1383_R	ORF1ab	1383	SRR15748514	17615	A	G	0,992889	2021-06-24	United States
ORF1ab_1621_I	ORF1ab	1621	SRR15748514	18329	C	T	0,996529	2021-06-24	United States
ORF1ab_2557_R	ORF1ab	2557	SRR15748514	21137	A	G	0,996246	2021-06-24	United States
S_68_NA	S	68	SRR15748514	21764	A	-TACATG	0,999543	2021-06-24	United States
S_143_NA	S	143	SRR15748514	21990	T	-TTA	1	2021-06-24	United States
S_501_Y	S	501	SRR15748514	23063	A	T	0,995935	2021-06-24	United States
S_570_D	S	570	SRR15748514	23271	C	A	0,995805	2021-06-24	United States
S_614_G	S	614	SRR15748514	23403	A	G	1	2021-06-24	United States
S_681_H	S	681	SRR15748514	23604	C	A	0,994471	2021-06-24	United States
S_716_I	S	716	SRR15748514	23709	C	T	0,994835	2021-06-24	United States
S_982_A	S	982	SRR15748514	24506	T	G	0,994039	2021-06-24	United States
S_1118_H	S	1118	SRR15748514	24914	G	C	0,994133	2021-06-24	United States
S_1191_N	S	1191	SRR15748514	25135	G	T	0,995708	2021-06-24	United States
ORF3a_174_A	ORF3a	174	SRR15748514	25913	G	C	0,115066	2021-06-24	United States
ORF8_27_*	ORF8	27	SRR15748514	27972	C	T	0,996904	2021-06-24	United States
ORF8_52_I	ORF8	52	SRR15748514	28048	G	T	0,997405	2021-06-24	United States
ORF8_73_C	ORF8	73	SRR15748514	28111	A	G	0,995141	2021-06-24	United States
N_3_H	N	3	SRR15748514	28280	G	C	0,989232	2021-06-24	United States
N_3_V	N	3	SRR15748514	28281	A	T	0,98927	2021-06-24	United States
N_3_E	N	3	SRR15748514	28282	T	A	0,989247	2021-06-24	United States
N_203_K	N	203	SRR15748514	28881	G	A	0,996364	2021-06-24	United States
N_204_R	N	204	SRR15748514	28883	G	C	0,99639	2021-06-24	United States
N_235_F	N	235	SRR15748514	28977	C	T	0,996283	2021-06-24	United States
ORF1ab_81_NA	ORF1ab	81	SRR15748516	507	A	-TGGTCATGTTATGGT	0,975464	2021-06-24	United States
ORF1ab_1055_A	ORF1ab	1055	SRR15748516	3428	A	G	0,997957	2021-06-24	United States
ORF1ab_1538_I	ORF1ab	1538	SRR15748516	4878	C	T	0,99696	2021-06-24	United States
ORF1ab_3255_I	ORF1ab	3255	SRR15748516	10029	C	T	0,995434	2021-06-24	United States
ORF1ab_3729_R	ORF1ab	3729	SRR15748516	11451	A	G	0,99557	2021-06-24	United States
ORF1ab_314_L	ORF1ab	314	SRR15748516	14408	C	T	1	2021-06-24	United States
ORF1ab_1342_S	ORF1ab	1342	SRR15748516	17491	C	T	0,995057	2021-06-24	United States
S_95_I	S	95	SRR15748516	21846	C	T	0,998203	2021-06-24	United States
S_143_NA	S	143	SRR15748516	21990	T	+TAC	0,995597	2021-06-24	United States
S_346_K	S	346	SRR15748516	22599	G	A	0,99583	2021-06-24	United States
S_484_K	S	484	SRR15748516	23012	G	A	0,997487	2021-06-24	United States
S_501_Y	S	501	SRR15748516	23063	A	T	0,997396	2021-06-24	United States
S_614_G	S	614	SRR15748516	23403	A	G	1	2021-06-24	United States
S_681_H	S	681	SRR15748516	23604	C	A	0,997053	2021-06-24	United States
S_950_N	S	950	SRR15748516	24410	G	A	0,998763	2021-06-24	United States
S_1237_I	S	1237	SRR15748516	25273	G	T	0,998992	2021-06-24	United States
ORF3a_57_H	ORF3a	57	SRR15748516	25563	G	T	0,996996	2021-06-24	United States
ORF3a_174_A	ORF3a	174	SRR15748516	25913	G	C	0,12852	2021-06-24	United States
ORF3a_255_NA	ORF3a	255	SRR15748516	26157	T	-GTTA	0,993331	2021-06-24	United States
ORF6_24_F	ORF6	24	SRR15748516	27271	G	T	0,996064	2021-06-24	United States
ORF7b_3_*	ORF7b	3	SRR15748516	27762	G	T	1	2021-06-24	United States
ORF8_11_K	ORF8	11	SRR15748516	27925	C	A	0,99105	2021-06-24	United States
ORF8_38_S	ORF8	38	SRR15748516	28005	C	T	0,990361	2021-06-24	United States
ORF8_67_F	ORF8	67	SRR15748516	28093	C	T	0,9904	2021-06-24	United States
N_205_I	N	205	SRR15748516	28887	C	T	0,991914	2021-06-24	United States
N_377_Y	N	377	SRR15748516	29402	G	T	1	2021-06-24	United States
ORF1ab_1055_A	ORF1ab	1055	SRR15748518	3428	A	G	0,991079	2021-06-24	United States
ORF1ab_1538_I	ORF1ab	1538	SRR15748518	4878	C	T	0,994688	2021-06-24	United States
ORF1ab_2016_I	ORF1ab	2016	SRR15748518	6312	C	T	0,995893	2021-06-24	United States
ORF1ab_3255_I	ORF1ab	3255	SRR15748518	10029	C	T	0,998217	2021-06-24	United States
ORF1ab_3729_R	ORF1ab	3729	SRR15748518	11451	A	G	0,996944	2021-06-24	United States
ORF1ab_314_L	ORF1ab	314	SRR15748518	14408	C	T	0,999737	2021-06-24	United States
ORF1ab_512_C	ORF1ab	512	SRR15748518	15002	A	G	0,993552	2021-06-24	United States
ORF1ab_1184_D	ORF1ab	1184	SRR15748518	17019	G	T	0,995423	2021-06-24	United States
ORF1ab_1342_S	ORF1ab	1342	SRR15748518	17491	C	T	0,996308	2021-06-24	United States
S_95_I	S	95	SRR15748518	21846	C	T	0,997028	2021-06-24	United States
S_143_NA	S	143	SRR15748518	21990	T	+TAC	0,984944	2021-06-24	United States
S_346_K	S	346	SRR15748518	22599	G	A	0,995536	2021-06-24	United States
S_484_K	S	484	SRR15748518	23012	G	A	0,995788	2021-06-24	United States
S_501_Y	S	501	SRR15748518	23063	A	T	0,997423	2021-06-24	United States
S_614_G	S	614	SRR15748518	23403	A	G	1	2021-06-24	United States
S_681_H	S	681	SRR15748518	23604	C	A	0,99634	2021-06-24	United States
S_950_N	S	950	SRR15748518	24410	G	A	0,995763	2021-06-24	United States
ORF3a_20_M	ORF3a	20	SRR15748518	25452	C	G	0,994415	2021-06-24	United States
ORF3a_57_H	ORF3a	57	SRR15748518	25563	G	T	0,995817	2021-06-24	United States
ORF3a_174_A	ORF3a	174	SRR15748518	25913	G	C	0,0702117	2021-06-24	United States
ORF3a_255_NA	ORF3a	255	SRR15748518	26157	T	-GTTA	0,992372	2021-06-24	United States
ORF7a_37_F	ORF7a	37	SRR15748518	27503	C	T	0,992343	2021-06-24	United States
ORF8_11_K	ORF8	11	SRR15748518	27925	C	A	0,992894	2021-06-24	United States
ORF8_38_S	ORF8	38	SRR15748518	28005	C	T	0,992971	2021-06-24	United States
ORF8_67_F	ORF8	67	SRR15748518	28093	C	T	0,993618	2021-06-24	United States
N_205_I	N	205	SRR15748518	28887	C	T	0,997118	2021-06-24	United States
ORF1ab_1640_L	ORF1ab	1640	SRR15748520	5184	C	T	0,997587	2021-06-24	United States
ORF1ab_3209_V	ORF1ab	3209	SRR15748520	9891	C	T	0,99308	2021-06-24	United States
ORF1ab_3718_A	ORF1ab	3718	SRR15748520	11418	T	C	0,996044	2021-06-24	United States
ORF1ab_3750_I	ORF1ab	3750	SRR15748520	11514	C	T	0,995223	2021-06-24	United States
ORF1ab_314_L	ORF1ab	314	SRR15748520	14408	C	T	1	2021-06-24	United States
ORF1ab_662_S	ORF1ab	662	SRR15748520	15451	G	A	0,997599	2021-06-24	United States
ORF1ab_1000_L	ORF1ab	1000	SRR15748520	16466	C	T	0,996751	2021-06-24	United States
S_19_R	S	19	SRR15748520	21618	C	G	1	2021-06-24	United States
S_156_NA	S	156	SRR15748520	22028	G	-AGTTCA	0,994231	2021-06-24	United States
S_222_V	S	222	SRR15748520	22227	C	T	0,986166	2021-06-24	United States
S_452_R	S	452	SRR15748520	22917	T	G	0,994452	2021-06-24	United States
S_478_K	S	478	SRR15748520	22995	C	A	0,994374	2021-06-24	United States
S_614_G	S	614	SRR15748520	23403	A	G	0,999676	2021-06-24	United States
S_681_R	S	681	SRR15748520	23604	C	G	0,999111	2021-06-24	United States
S_950_N	S	950	SRR15748520	24410	G	A	0,99681	2021-06-24	United States
ORF3a_26_L	ORF3a	26	SRR15748520	25469	C	T	0,995619	2021-06-24	United States
ORF3a_174_A	ORF3a	174	SRR15748520	25913	G	C	0,0647025	2021-06-24	United States
ORF3a_224_C	ORF3a	224	SRR15748520	26062	G	T	0,996538	2021-06-24	United States
M_82_T	M	82	SRR15748520	26767	T	C	0,997799	2021-06-24	United States
M_197_N	M	197	SRR15748520	27112	G	A	0,992967	2021-06-24	United States
ORF7a_82_A	ORF7a	82	SRR15748520	27638	T	C	0,996689	2021-06-24	United States
ORF7a_120_I	ORF7a	120	SRR15748520	27752	C	T	0,996707	2021-06-24	United States
ORF8_118_NA	ORF8	118	SRR15748520	28247	A	-GATTTC	0,99307	2021-06-24	United States
N_63_G	N	63	SRR15748520	28461	A	G	0,996941	2021-06-24	United States
N_203_M	N	203	SRR15748520	28881	G	T	0,995792	2021-06-24	United States
N_377_Y	N	377	SRR15748520	29402	G	T	1	2021-06-24	United States
ORF1ab_365_I	ORF1ab	365	SRR15748521	1358	G	A	0,74563	2021-06-24	United States
ORF1ab_1001_I	ORF1ab	1001	SRR15748521	3267	C	T	0,997799	2021-06-24	United States
ORF1ab_1708_D	ORF1ab	1708	SRR15748521	5388	C	A	0,997345	2021-06-24	United States
ORF1ab_2230_T	ORF1ab	2230	SRR15748521	6954	T	C	0,994526	2021-06-24	United States
ORF1ab_3674_NA	ORF1ab	3674	SRR15748521	11287	G	-TCTGGTTTT	0,993519	2021-06-24	United States
ORF1ab_4087_I	ORF1ab	4087	SRR15748521	12525	C	T	0,995279	2021-06-24	United States
ORF1ab_218_L	ORF1ab	218	SRR15748521	14120	C	T	0,995344	2021-06-24	United States
ORF1ab_314_L	ORF1ab	314	SRR15748521	14408	C	T	0,999802	2021-06-24	United States
S_68_NA	S	68	SRR15748521	21764	A	-TACATG	0,997852	2021-06-24	United States
S_143_NA	S	143	SRR15748521	21990	T	-TTA	0,992878	2021-06-24	United States
S_501_Y	S	501	SRR15748521	23063	A	T	0,997283	2021-06-24	United States
S_570_D	S	570	SRR15748521	23271	C	A	0,995957	2021-06-24	United States
S_614_G	S	614	SRR15748521	23403	A	G	1	2021-06-24	United States
S_681_H	S	681	SRR15748521	23604	C	A	0,997494	2021-06-24	United States
S_716_I	S	716	SRR15748521	23709	C	T	0,997897	2021-06-24	United States
S_982_A	S	982	SRR15748521	24506	T	G	0,998692	2021-06-24	United States
S_1118_H	S	1118	SRR15748521	24914	G	C	0,99725	2021-06-24	United States
ORF8_27_*	ORF8	27	SRR15748521	27972	C	T	0,996448	2021-06-24	United States
ORF8_52_I	ORF8	52	SRR15748521	28048	G	T	0,997859	2021-06-24	United States
ORF8_68_*	ORF8	68	SRR15748521	28095	A	T	0,99645	2021-06-24	United States
ORF8_73_C	ORF8	73	SRR15748521	28111	A	G	0,996697	2021-06-24	United States
N_3_H	N	3	SRR15748521	28280	G	C	0,996013	2021-06-24	United States
N_3_V	N	3	SRR15748521	28281	A	T	0,996281	2021-06-24	United States
N_3_E	N	3	SRR15748521	28282	T	A	0,996032	2021-06-24	United States
N_203_K	N	203	SRR15748521	28881	G	A	0,997442	2021-06-24	United States
N_204_R	N	204	SRR15748521	28883	G	C	0,998309	2021-06-24	United States
N_235_F	N	235	SRR15748521	28977	C	T	0,999133	2021-06-24	United States
N_379_I	N	379	SRR15748521	29409	C	T	0,994505	2021-06-24	United States
ORF1ab_1188_L	ORF1ab	1188	SRR15748523	3828	C	T	0,995529	2021-06-24	United States
ORF1ab_1795_Q	ORF1ab	1795	SRR15748523	5648	A	C	0,994143	2021-06-24	United States
ORF1ab_1853_F	ORF1ab	1853	SRR15748523	5822	C	T	0,995618	2021-06-24	United States
ORF1ab_3674_NA	ORF1ab	3674	SRR15748523	11287	G	-TCTGGTTTT	0,993648	2021-06-24	United States
ORF1ab_314_L	ORF1ab	314	SRR15748523	14408	C	T	1	2021-06-24	United States
ORF1ab_1264_D	ORF1ab	1264	SRR15748523	17259	G	T	0,996267	2021-06-24	United States
S_18_F	S	18	SRR15748523	21614	C	T	0,977612	2021-06-24	United States
S_20_N	S	20	SRR15748523	21621	C	A	0,973978	2021-06-24	United States
S_26_S	S	26	SRR15748523	21638	C	T	0,97417	2021-06-24	United States
S_138_Y	S	138	SRR15748523	21974	G	T	0,994253	2021-06-24	United States
S_190_S	S	190	SRR15748523	22132	G	T	0,998986	2021-06-24	United States
S_417_T	S	417	SRR15748523	22812	A	C	0,995772	2021-06-24	United States
S_484_K	S	484	SRR15748523	23012	G	A	0,99681	2021-06-24	United States
S_501_Y	S	501	SRR15748523	23063	A	T	0,996716	2021-06-24	United States
S_614_G	S	614	SRR15748523	23403	A	G	1	2021-06-24	United States
S_655_Y	S	655	SRR15748523	23525	C	T	0,989212	2021-06-24	United States
S_1027_I	S	1027	SRR15748523	24642	C	T	0,996528	2021-06-24	United States
S_1176_F	S	1176	SRR15748523	25088	G	T	0,99503	2021-06-24	United States
ORF3a_253_P	ORF3a	253	SRR15748523	26149	T	C	0,988372	2021-06-24	United States
ORF8_92_K	ORF8	92	SRR15748523	28167	G	A	0,994438	2021-06-24	United States
N_80_R	N	80	SRR15748523	28512	C	G	0,983793	2021-06-24	United States
N_202_C	N	202	SRR15748523	28877	A	T	0,995888	2021-06-24	United States
N_202_T	N	202	SRR15748523	28878	G	C	0,995086	2021-06-24	United States
N_203_K	N	203	SRR15748523	28881	G	A	0,997527	2021-06-24	United States
N_204_R	N	204	SRR15748523	28883	G	C	0,997547	2021-06-24	United States
ORF1ab_388_Y	ORF1ab	388	SRR15748526	1427	C	T	0,99646	2021-06-24	United States
ORF1ab_859_V	ORF1ab	859	SRR15748526	2841	C	T	0,996242	2021-06-24	United States
ORF1ab_1188_L	ORF1ab	1188	SRR15748526	3828	C	T	0,999371	2021-06-24	United States
ORF1ab_1795_Q	ORF1ab	1795	SRR15748526	5648	A	C	0,994934	2021-06-24	United States
ORF1ab_3674_NA	ORF1ab	3674	SRR15748526	11287	G	-TCTGGTTTT	0,996077	2021-06-24	United States
ORF1ab_4355_I	ORF1ab	4355	SRR15748526	13329	C	T	0,9945	2021-06-24	United States
ORF1ab_314_L	ORF1ab	314	SRR15748526	14408	C	T	0,999615	2021-06-24	United States
ORF1ab_1264_D	ORF1ab	1264	SRR15748526	17259	G	T	0,995084	2021-06-24	United States
S_18_F	S	18	SRR15748526	21614	C	T	0,995798	2021-06-24	United States
S_20_N	S	20	SRR15748526	21621	C	A	0,995787	2021-06-24	United States
S_26_S	S	26	SRR15748526	21638	C	T	0,992928	2021-06-24	United States
S_138_Y	S	138	SRR15748526	21974	G	T	0,998568	2021-06-24	United States
S_183_H	S	183	SRR15748526	22111	G	T	0,996162	2021-06-24	United States
S_190_S	S	190	SRR15748526	22132	G	T	0,997036	2021-06-24	United States
S_417_T	S	417	SRR15748526	22812	A	C	0,997306	2021-06-24	United States
S_484_K	S	484	SRR15748526	23012	G	A	0,998684	2021-06-24	United States
S_501_Y	S	501	SRR15748526	23063	A	T	0,99865	2021-06-24	United States
S_614_G	S	614	SRR15748526	23403	A	G	0,999751	2021-06-24	United States
S_655_Y	S	655	SRR15748526	23525	C	T	0,99384	2021-06-24	United States
S_1027_I	S	1027	SRR15748526	24642	C	T	0,995954	2021-06-24	United States
S_1176_F	S	1176	SRR15748526	25088	G	T	0,995166	2021-06-24	United States
ORF3a_253_P	ORF3a	253	SRR15748526	26149	T	C	0,997	2021-06-24	United States
ORF8_92_K	ORF8	92	SRR15748526	28167	G	A	0,994926	2021-06-24	United States
N_80_R	N	80	SRR15748526	28512	C	G	0,994583	2021-06-24	United States
N_134_V	N	134	SRR15748526	28674	C	T	0,0524973	2021-06-24	United States
N_202_C	N	202	SRR15748526	28877	A	T	0,994863	2021-06-24	United States
N_202_T	N	202	SRR15748526	28878	G	C	0,994881	2021-06-24	United States
N_203_K	N	203	SRR15748526	28881	G	A	0,994841	2021-06-24	United States
N_204_R	N	204	SRR15748526	28883	G	C	0,995737	2021-06-24	United States
ORF1ab_1306_S	ORF1ab	1306	SRR15748527	4181	G	T	0,997017	2021-06-24	United States
ORF1ab_2046_L	ORF1ab	2046	SRR15748527	6402	C	T	0,995195	2021-06-24	United States
ORF1ab_2287_S	ORF1ab	2287	SRR15748527	7124	C	T	0,999251	2021-06-24	United States
ORF1ab_2930_L	ORF1ab	2930	SRR15748527	9053	G	T	0,995046	2021-06-24	United States
ORF1ab_3255_I	ORF1ab	3255	SRR15748527	10029	C	T	0,998785	2021-06-24	United States
ORF1ab_3646_A	ORF1ab	3646	SRR15748527	11201	A	G	0,995892	2021-06-24	United States
ORF1ab_314_L	ORF1ab	314	SRR15748527	14408	C	T	1	2021-06-24	United States
ORF1ab_662_S	ORF1ab	662	SRR15748527	15451	G	A	0,997125	2021-06-24	United States
ORF1ab_1000_L	ORF1ab	1000	SRR15748527	16466	C	T	0,999028	2021-06-24	United States
ORF1ab_1074_V	ORF1ab	1074	SRR15748527	16687	A	G	0,127709	2021-06-24	United States
ORF1ab_1257_V	ORF1ab	1257	SRR15748527	17236	A	G	0,995759	2021-06-24	United States
ORF1ab_1918_V	ORF1ab	1918	SRR15748527	19220	C	T	0,997216	2021-06-24	United States
S_19_R	S	19	SRR15748527	21618	C	G	1	2021-06-24	United States
S_156_NA	S	156	SRR15748527	22028	G	-AGTTCA	0,983871	2021-06-24	United States
S_452_R	S	452	SRR15748527	22917	T	G	0,993548	2021-06-24	United States
S_478_K	S	478	SRR15748527	22995	C	A	0,997788	2021-06-24	United States
S_614_G	S	614	SRR15748527	23403	A	G	1	2021-06-24	United States
S_681_R	S	681	SRR15748527	23604	C	G	0,999139	2021-06-24	United States
S_950_N	S	950	SRR15748527	24410	G	A	0,9956	2021-06-24	United States
ORF3a_26_L	ORF3a	26	SRR15748527	25469	C	T	0,999336	2021-06-24	United States
M_82_T	M	82	SRR15748527	26767	T	C	0,997689	2021-06-24	United States
ORF7a_82_A	ORF7a	82	SRR15748527	27638	T	C	1	2021-06-24	United States
ORF7a_120_I	ORF7a	120	SRR15748527	27752	C	T	1	2021-06-24	United States
ORF7b_40_I	ORF7b	40	SRR15748527	27874	C	T	0,993544	2021-06-24	United States
ORF8_118_NA	ORF8	118	SRR15748527	28247	A	-GATTTC	0,997093	2021-06-24	United States
N_63_G	N	63	SRR15748527	28461	A	G	0,998609	2021-06-24	United States
N_203_M	N	203	SRR15748527	28881	G	T	0,997638	2021-06-24	United States
N_215_C	N	215	SRR15748527	28916	G	T	0,997638	2021-06-24	United States
N_377_Y	N	377	SRR15748527	29402	G	T	1	2021-06-24	United States
ORF1ab_1001_I	ORF1ab	1001	SRR15748530	3267	C	T	0,994094	2021-06-23	United States
ORF1ab_1708_D	ORF1ab	1708	SRR15748530	5388	C	A	0,988122	2021-06-23	United States
ORF1ab_2230_T	ORF1ab	2230	SRR15748530	6954	T	C	0,992958	2021-06-23	United States
ORF1ab_3674_NA	ORF1ab	3674	SRR15748530	11287	G	-TCTGGTTTT	0,986571	2021-06-23	United States
ORF1ab_218_L	ORF1ab	218	SRR15748530	14120	C	T	0,993411	2021-06-23	United States
ORF1ab_314_L	ORF1ab	314	SRR15748530	14408	C	T	0,999724	2021-06-23	United States
ORF1ab_1975_S	ORF1ab	1975	SRR15748530	19390	C	T	0,990847	2021-06-23	United States
S_68_NA	S	68	SRR15748530	21764	A	-TACATG	0,99565	2021-06-23	United States
S_143_NA	S	143	SRR15748530	21990	T	-TTA	0,9937	2021-06-23	United States
S_501_Y	S	501	SRR15748530	23063	A	T	0,9949	2021-06-23	United States
S_570_D	S	570	SRR15748530	23271	C	A	0,994455	2021-06-23	United States
S_614_G	S	614	SRR15748530	23403	A	G	0,999873	2021-06-23	United States
S_681_H	S	681	SRR15748530	23604	C	A	0,991888	2021-06-23	United States
S_716_I	S	716	SRR15748530	23709	C	T	0,991615	2021-06-23	United States
S_982_A	S	982	SRR15748530	24506	T	G	0,993446	2021-06-23	United States
S_1118_H	S	1118	SRR15748530	24914	G	C	0,987931	2021-06-23	United States
ORF3a_174_A	ORF3a	174	SRR15748530	25913	G	C	0,156388	2021-06-23	United States
ORF8_27_*	ORF8	27	SRR15748530	27972	C	T	0,988372	2021-06-23	United States
ORF8_52_I	ORF8	52	SRR15748530	28048	G	T	0,988854	2021-06-23	United States
ORF8_68_*	ORF8	68	SRR15748530	28095	A	T	0,988124	2021-06-23	United States
ORF8_73_C	ORF8	73	SRR15748530	28111	A	G	0,991161	2021-06-23	United States
N_3_H	N	3	SRR15748530	28280	G	C	0,992471	2021-06-23	United States
N_3_V	N	3	SRR15748530	28281	A	T	0,992474	2021-06-23	United States
N_3_E	N	3	SRR15748530	28282	T	A	0,992796	2021-06-23	United States
N_203_K	N	203	SRR15748530	28881	G	A	0,984848	2021-06-23	United States
N_204_R	N	204	SRR15748530	28883	G	C	0,984962	2021-06-23	United States
N_235_F	N	235	SRR15748530	28977	C	T	0,982592	2021-06-23	United States
ORF1ab_388_Y	ORF1ab	388	SRR15748533	1427	C	T	0,997742	2021-06-23	United States
ORF1ab_859_V	ORF1ab	859	SRR15748533	2841	C	T	0,997197	2021-06-23	United States
ORF1ab_1188_L	ORF1ab	1188	SRR15748533	3828	C	T	0,996809	2021-06-23	United States
ORF1ab_1795_Q	ORF1ab	1795	SRR15748533	5648	A	C	0,996253	2021-06-23	United States
ORF1ab_3674_NA	ORF1ab	3674	SRR15748533	11287	G	-TCTGGTTTT	0,993487	2021-06-23	United States
ORF1ab_4355_I	ORF1ab	4355	SRR15748533	13329	C	T	0,994045	2021-06-23	United States
ORF1ab_314_L	ORF1ab	314	SRR15748533	14408	C	T	0,99988	2021-06-23	United States
ORF1ab_1264_D	ORF1ab	1264	SRR15748533	17259	G	T	0,994537	2021-06-23	United States
S_18_F	S	18	SRR15748533	21614	C	T	0,996494	2021-06-23	United States
S_20_N	S	20	SRR15748533	21621	C	A	0,997378	2021-06-23	United States
S_22_I	S	22	SRR15748533	21627	C	T	0,996479	2021-06-23	United States
S_26_S	S	26	SRR15748533	21638	C	T	0,99735	2021-06-23	United States
S_138_Y	S	138	SRR15748533	21974	G	T	0,995819	2021-06-23	United States
S_190_S	S	190	SRR15748533	22132	G	T	0,996963	2021-06-23	United States
S_417_T	S	417	SRR15748533	22812	A	C	0,997926	2021-06-23	United States
S_484_K	S	484	SRR15748533	23012	G	A	0,992274	2021-06-23	United States
S_501_Y	S	501	SRR15748533	23063	A	T	0,994259	2021-06-23	United States
S_614_G	S	614	SRR15748533	23403	A	G	1	2021-06-23	United States
S_655_Y	S	655	SRR15748533	23525	C	T	0,994597	2021-06-23	United States
S_1027_I	S	1027	SRR15748533	24642	C	T	0,99618	2021-06-23	United States
S_1176_F	S	1176	SRR15748533	25088	G	T	0,997018	2021-06-23	United States
ORF3a_253_P	ORF3a	253	SRR15748533	26149	T	C	0,994722	2021-06-23	United States
ORF8_92_K	ORF8	92	SRR15748533	28167	G	A	0,99723	2021-06-23	United States
N_80_R	N	80	SRR15748533	28512	C	G	0,994813	2021-06-23	United States
N_202_C	N	202	SRR15748533	28877	A	T	0,996355	2021-06-23	United States
N_202_T	N	202	SRR15748533	28878	G	C	0,996104	2021-06-23	United States
N_203_K	N	203	SRR15748533	28881	G	A	0,997459	2021-06-23	United States
N_204_R	N	204	SRR15748533	28883	G	C	0,997773	2021-06-23	United States
ORF1ab_309_L	ORF1ab	309	SRR15748535	1191	C	T	0,995474	2021-06-24	United States
ORF1ab_498_S	ORF1ab	498	SRR15748535	1757	G	T	0,995393	2021-06-24	United States
ORF1ab_1640_L	ORF1ab	1640	SRR15748535	5184	C	T	0,998576	2021-06-24	United States
ORF1ab_3209_V	ORF1ab	3209	SRR15748535	9891	C	T	0,999066	2021-06-24	United States
ORF1ab_3718_A	ORF1ab	3718	SRR15748535	11418	T	C	0,998006	2021-06-24	United States
ORF1ab_314_L	ORF1ab	314	SRR15748535	14408	C	T	1	2021-06-24	United States
ORF1ab_662_S	ORF1ab	662	SRR15748535	15451	G	A	0,998547	2021-06-24	United States
ORF1ab_1000_L	ORF1ab	1000	SRR15748535	16466	C	T	0,998702	2021-06-24	United States
ORF1ab_1570_L	ORF1ab	1570	SRR15748535	18176	C	T	0,997071	2021-06-24	United States
ORF1ab_1898_F	ORF1ab	1898	SRR15748535	19160	C	T	0,997578	2021-06-24	United States
S_19_R	S	19	SRR15748535	21618	C	G	1	2021-06-24	United States
S_142_D	S	142	SRR15748535	21987	G	A	0,991011	2021-06-24	United States
S_156_NA	S	156	SRR15748535	22028	G	-AGTTCA	0,996774	2021-06-24	United States
S_452_R	S	452	SRR15748535	22917	T	G	0,998724	2021-06-24	United States
S_478_K	S	478	SRR15748535	22995	C	A	0,999318	2021-06-24	United States
S_614_G	S	614	SRR15748535	23403	A	G	0,999824	2021-06-24	United States
S_681_R	S	681	SRR15748535	23604	C	G	0,997726	2021-06-24	United States
S_765_C	S	765	SRR15748535	23855	C	T	0,996702	2021-06-24	United States
S_950_N	S	950	SRR15748535	24410	G	A	0,997811	2021-06-24	United States
ORF3a_26_L	ORF3a	26	SRR15748535	25469	C	T	0,99886	2021-06-24	United States
ORF3a_174_A	ORF3a	174	SRR15748535	25913	G	C	0,118267	2021-06-24	United States
M_82_T	M	82	SRR15748535	26767	T	C	0,998643	2021-06-24	United States
ORF7a_82_A	ORF7a	82	SRR15748535	27638	T	C	0,997205	2021-06-24	United States
ORF7a_116_F	ORF7a	116	SRR15748535	27739	C	T	0,996418	2021-06-24	United States
ORF7a_120_I	ORF7a	120	SRR15748535	27752	C	T	0,998831	2021-06-24	United States
ORF8_118_NA	ORF8	118	SRR15748535	28247	A	-GATTTC	0,983347	2021-06-24	United States
N_63_G	N	63	SRR15748535	28461	A	G	0,996775	2021-06-24	United States
N_203_M	N	203	SRR15748535	28881	G	T	0,998222	2021-06-24	United States
N_377_Y	N	377	SRR15748535	29402	G	T	0,998985	2021-06-24	United States
ORF1ab_271_S	ORF1ab	271	SRR15748536	1076	C	T	0,994681	2021-06-23	United States
ORF1ab_1001_I	ORF1ab	1001	SRR15748536	3267	C	T	0,996012	2021-06-23	United States
ORF1ab_1020_I	ORF1ab	1020	SRR15748536	3323	G	A	0,99591	2021-06-23	United States
ORF1ab_1168_I	ORF1ab	1168	SRR15748536	3768	C	T	0,993506	2021-06-23	United States
ORF1ab_1708_D	ORF1ab	1708	SRR15748536	5388	C	A	0,988889	2021-06-23	United States
ORF1ab_2144_NA	ORF1ab	2144	SRR15748536	6696	C	+T	0,0521327	2021-06-23	United States
ORF1ab_2230_T	ORF1ab	2230	SRR15748536	6954	T	C	0,993243	2021-06-23	United States
ORF1ab_2259_I	ORF1ab	2259	SRR15748536	7042	G	T	1	2021-06-23	United States
ORF1ab_3674_NA	ORF1ab	3674	SRR15748536	11287	G	-TCTGGTTTT	0,992344	2021-06-23	United States
ORF1ab_4302_I	ORF1ab	4302	SRR15748536	13170	C	T	0,992915	2021-06-23	United States
ORF1ab_218_L	ORF1ab	218	SRR15748536	14120	C	T	0,998706	2021-06-23	United States
ORF1ab_314_L	ORF1ab	314	SRR15748536	14408	C	T	1	2021-06-23	United States
S_68_NA	S	68	SRR15748536	21764	A	-TACATG	0,993162	2021-06-23	United States
S_143_NA	S	143	SRR15748536	21990	T	-TTA	0,998353	2021-06-23	United States
S_501_Y	S	501	SRR15748536	23063	A	T	0,960938	2021-06-23	United States
S_570_D	S	570	SRR15748536	23271	C	A	0,99308	2021-06-23	United States
S_614_G	S	614	SRR15748536	23403	A	G	0,999323	2021-06-23	United States
S_681_H	S	681	SRR15748536	23604	C	A	0,995019	2021-06-23	United States
S_716_I	S	716	SRR15748536	23709	C	T	0,995019	2021-06-23	United States
S_982_A	S	982	SRR15748536	24506	T	G	1	2021-06-23	United States
S_1118_H	S	1118	SRR15748536	24914	G	C	0,998418	2021-06-23	United States
ORF3a_171_L	ORF3a	171	SRR15748536	25904	C	T	0,939891	2021-06-23	United States
ORF3a_174_A	ORF3a	174	SRR15748536	25913	G	C	0,05026	2021-06-23	United States
ORF8_27_*	ORF8	27	SRR15748536	27972	C	T	0,996176	2021-06-23	United States
ORF8_52_I	ORF8	52	SRR15748536	28048	G	T	0,996078	2021-06-23	United States
ORF8_61_F	ORF8	61	SRR15748536	28075	G	T	0,99619	2021-06-23	United States
ORF8_68_*	ORF8	68	SRR15748536	28095	A	T	0,996183	2021-06-23	United States
ORF8_73_C	ORF8	73	SRR15748536	28111	A	G	0,995255	2021-06-23	United States
N_3_H	N	3	SRR15748536	28280	G	C	0,994203	2021-06-23	United States
N_3_V	N	3	SRR15748536	28281	A	T	0,994253	2021-06-23	United States
N_3_E	N	3	SRR15748536	28282	T	A	0,99422	2021-06-23	United States
N_203_K	N	203	SRR15748536	28881	G	A	0,992	2021-06-23	United States
N_204_R	N	204	SRR15748536	28883	G	C	0,992095	2021-06-23	United States
N_235_F	N	235	SRR15748536	28977	C	T	0,995902	2021-06-23	United States
ORF1ab_1306_S	ORF1ab	1306	SRR15748538	4181	G	T	0,996619	2021-06-23	United States
ORF1ab_2046_L	ORF1ab	2046	SRR15748538	6402	C	T	0,99788	2021-06-23	United States
ORF1ab_2287_S	ORF1ab	2287	SRR15748538	7124	C	T	0,998933	2021-06-23	United States
ORF1ab_2930_L	ORF1ab	2930	SRR15748538	9053	G	T	0,997612	2021-06-23	United States
ORF1ab_3255_I	ORF1ab	3255	SRR15748538	10029	C	T	0,99897	2021-06-23	United States
ORF1ab_3646_A	ORF1ab	3646	SRR15748538	11201	A	G	0,996734	2021-06-23	United States
ORF1ab_3731_V	ORF1ab	3731	SRR15748538	11456	A	G	0,995392	2021-06-23	United States
ORF1ab_314_L	ORF1ab	314	SRR15748538	14408	C	T	1	2021-06-23	United States
ORF1ab_662_S	ORF1ab	662	SRR15748538	15451	G	A	0,997941	2021-06-23	United States
ORF1ab_1000_L	ORF1ab	1000	SRR15748538	16466	C	T	0,999371	2021-06-23	United States
ORF1ab_1918_V	ORF1ab	1918	SRR15748538	19220	C	T	0,996037	2021-06-23	United States
S_19_R	S	19	SRR15748538	21618	C	G	1	2021-06-23	United States
S_142_D	S	142	SRR15748538	21987	G	A	0,927928	2021-06-23	United States
S_156_NA	S	156	SRR15748538	22028	G	-AGTTCA	0,989201	2021-06-23	United States
S_452_R	S	452	SRR15748538	22917	T	G	0,997087	2021-06-23	United States
S_478_K	S	478	SRR15748538	22995	C	A	0,996209	2021-06-23	United States
S_614_G	S	614	SRR15748538	23403	A	G	1	2021-06-23	United States
S_681_R	S	681	SRR15748538	23604	C	G	0,998082	2021-06-23	United States
S_950_N	S	950	SRR15748538	24410	G	A	0,997263	2021-06-23	United States
ORF3a_26_L	ORF3a	26	SRR15748538	25469	C	T	0,997816	2021-06-23	United States
M_82_T	M	82	SRR15748538	26767	T	C	0,998989	2021-06-23	United States
ORF7a_82_A	ORF7a	82	SRR15748538	27638	T	C	0,998545	2021-06-23	United States
ORF7a_120_I	ORF7a	120	SRR15748538	27752	C	T	0,998562	2021-06-23	United States
ORF7b_40_I	ORF7b	40	SRR15748538	27874	C	T	0,997541	2021-06-23	United States
ORF8_118_NA	ORF8	118	SRR15748538	28247	A	-GATTTC	0,990599	2021-06-23	United States
N_63_G	N	63	SRR15748538	28461	A	G	0,997171	2021-06-23	United States
N_203_M	N	203	SRR15748538	28881	G	T	0,993289	2021-06-23	United States
N_215_C	N	215	SRR15748538	28916	G	T	0,988662	2021-06-23	United States
N_377_Y	N	377	SRR15748538	29402	G	T	1	2021-06-23	United States
ORF1ab_309_L	ORF1ab	309	SRR15748539	1191	C	T	0,990864	2021-06-23	United States
ORF1ab_457_D	ORF1ab	457	SRR15748539	1636	G	T	0,993537	2021-06-23	United States
ORF1ab_666_I	ORF1ab	666	SRR15748539	2262	C	T	0,991897	2021-06-23	United States
ORF1ab_1640_L	ORF1ab	1640	SRR15748539	5184	C	T	0,990218	2021-06-23	United States
ORF1ab_1921_Q	ORF1ab	1921	SRR15748539	6027	C	A	0,991781	2021-06-23	United States
ORF1ab_2980_N	ORF1ab	2980	SRR15748539	9203	G	A	0,989252	2021-06-23	United States
ORF1ab_3138_S	ORF1ab	3138	SRR15748539	9678	T	C	0,992051	2021-06-23	United States
ORF1ab_3580_Q	ORF1ab	3580	SRR15748539	11005	C	A	0,978261	2021-06-23	United States
ORF1ab_314_L	ORF1ab	314	SRR15748539	14408	C	T	0,999864	2021-06-23	United States
ORF1ab_604_Y	ORF1ab	604	SRR15748539	15277	C	T	0,0577668	2021-06-23	United States
ORF1ab_1178_A	ORF1ab	1178	SRR15748539	16999	A	G	0,994999	2021-06-23	United States
ORF1ab_2310_R	ORF1ab	2310	SRR15748539	20396	A	G	0,970696	2021-06-23	United States
S_19_R	S	19	SRR15748539	21618	C	G	0,993197	2021-06-23	United States
S_77_T	S	77	SRR15748539	21792	A	C	0,959036	2021-06-23	United States
S_142_D	S	142	SRR15748539	21987	G	A	0,956731	2021-06-23	United States
S_156_NA	S	156	SRR15748539	22028	G	-AGTTCA	0,984375	2021-06-23	United States
S_452_R	S	452	SRR15748539	22917	T	G	0,995704	2021-06-23	United States
S_478_K	S	478	SRR15748539	22995	C	A	0,995436	2021-06-23	United States
S_484_Q	S	484	SRR15748539	23012	G	C	0,986696	2021-06-23	United States
S_614_G	S	614	SRR15748539	23403	A	G	0,999862	2021-06-23	United States
S_681_R	S	681	SRR15748539	23604	C	G	0,996203	2021-06-23	United States
S_950_N	S	950	SRR15748539	24410	G	A	0,996715	2021-06-23	United States
ORF3a_26_L	ORF3a	26	SRR15748539	25469	C	T	0,993113	2021-06-23	United States
ORF3a_174_A	ORF3a	174	SRR15748539	25913	G	C	0,183833	2021-06-23	United States
M_82_T	M	82	SRR15748539	26767	T	C	0,992253	2021-06-23	United States
ORF7a_82_A	ORF7a	82	SRR15748539	27638	T	C	0,995305	2021-06-23	United States
ORF7a_120_I	ORF7a	120	SRR15748539	27752	C	T	0,995444	2021-06-23	United States
N_63_G	N	63	SRR15748539	28461	A	G	0,994474	2021-06-23	United States
N_203_M	N	203	SRR15748539	28881	G	T	0,991228	2021-06-23	United States
ORF1ab_1306_S	ORF1ab	1306	SRR15748541	4181	G	T	0,994883	2021-06-23	United States
ORF1ab_2046_L	ORF1ab	2046	SRR15748541	6402	C	T	0,996771	2021-06-23	United States
ORF1ab_2287_S	ORF1ab	2287	SRR15748541	7124	C	T	0,995171	2021-06-23	United States
ORF1ab_2930_L	ORF1ab	2930	SRR15748541	9053	G	T	0,995264	2021-06-23	United States
ORF1ab_3255_I	ORF1ab	3255	SRR15748541	10029	C	T	0,995773	2021-06-23	United States
ORF1ab_3646_A	ORF1ab	3646	SRR15748541	11201	A	G	0,993699	2021-06-23	United States
ORF1ab_314_L	ORF1ab	314	SRR15748541	14408	C	T	0,999586	2021-06-23	United States
ORF1ab_662_S	ORF1ab	662	SRR15748541	15451	G	A	0,995033	2021-06-23	United States
ORF1ab_1000_L	ORF1ab	1000	SRR15748541	16466	C	T	0,997579	2021-06-23	United States
ORF1ab_1257_V	ORF1ab	1257	SRR15748541	17236	A	G	0,992203	2021-06-23	United States
ORF1ab_1918_V	ORF1ab	1918	SRR15748541	19220	C	T	0,994536	2021-06-23	United States
S_19_R	S	19	SRR15748541	21618	C	G	0,99872	2021-06-23	United States
S_142_D	S	142	SRR15748541	21987	G	A	0,969697	2021-06-23	United States
S_156_NA	S	156	SRR15748541	22028	G	-AGTTCA	0,986121	2021-06-23	United States
S_452_R	S	452	SRR15748541	22917	T	G	0,99796	2021-06-23	United States
S_478_K	S	478	SRR15748541	22995	C	A	0,99785	2021-06-23	United States
S_614_G	S	614	SRR15748541	23403	A	G	1	2021-06-23	United States
S_681_R	S	681	SRR15748541	23604	C	G	0,996598	2021-06-23	United States
S_950_N	S	950	SRR15748541	24410	G	A	0,998324	2021-06-23	United States
ORF3a_26_L	ORF3a	26	SRR15748541	25469	C	T	0,99729	2021-06-23	United States
ORF3a_174_A	ORF3a	174	SRR15748541	25913	G	C	0,0569062	2021-06-23	United States
M_82_T	M	82	SRR15748541	26767	T	C	0,996701	2021-06-23	United States
ORF7a_82_A	ORF7a	82	SRR15748541	27638	T	C	0,995211	2021-06-23	United States
ORF7a_120_I	ORF7a	120	SRR15748541	27752	C	T	0,995994	2021-06-23	United States
ORF7b_40_I	ORF7b	40	SRR15748541	27874	C	T	0,995805	2021-06-23	United States
ORF8_118_NA	ORF8	118	SRR15748541	28247	A	-GATTTC	0,991671	2021-06-23	United States
N_63_G	N	63	SRR15748541	28461	A	G	0,993331	2021-06-23	United States
N_203_M	N	203	SRR15748541	28881	G	T	0,998524	2021-06-23	United States
N_215_C	N	215	SRR15748541	28916	G	T	0,992598	2021-06-23	United States
N_377_Y	N	377	SRR15748541	29402	G	T	0,992908	2021-06-23	United States
ORF1ab_1306_S	ORF1ab	1306	SRR15748542	4181	G	T	0,995051	2021-06-23	United States
ORF1ab_2046_L	ORF1ab	2046	SRR15748542	6402	C	T	0,994748	2021-06-23	United States
ORF1ab_2287_S	ORF1ab	2287	SRR15748542	7124	C	T	0,990579	2021-06-23	United States
ORF1ab_2554_V	ORF1ab	2554	SRR15748542	7926	C	T	0,98652	2021-06-23	United States
ORF1ab_2930_L	ORF1ab	2930	SRR15748542	9053	G	T	0,992642	2021-06-23	United States
ORF1ab_3255_I	ORF1ab	3255	SRR15748542	10029	C	T	0,993166	2021-06-23	United States
ORF1ab_3646_A	ORF1ab	3646	SRR15748542	11201	A	G	0,994861	2021-06-23	United States
ORF1ab_3976_F	ORF1ab	3976	SRR15748542	12191	G	T	0,990585	2021-06-23	United States
ORF1ab_183_V	ORF1ab	183	SRR15748542	14014	T	G	0,993521	2021-06-23	United States
ORF1ab_314_L	ORF1ab	314	SRR15748542	14408	C	T	0,999849	2021-06-23	United States
ORF1ab_662_S	ORF1ab	662	SRR15748542	15451	G	A	0,996209	2021-06-23	United States
ORF1ab_1000_L	ORF1ab	1000	SRR15748542	16466	C	T	0,995273	2021-06-23	United States
ORF1ab_1918_V	ORF1ab	1918	SRR15748542	19220	C	T	0,995323	2021-06-23	United States
ORF1ab_2383_C	ORF1ab	2383	SRR15748542	20616	G	T	0,0609972	2021-06-23	United States
S_19_R	S	19	SRR15748542	21618	C	G	1	2021-06-23	United States
S_142_D	S	142	SRR15748542	21987	G	A	0,983573	2021-06-23	United States
S_156_NA	S	156	SRR15748542	22028	G	-AGTTCA	0,990641	2021-06-23	United States
S_452_R	S	452	SRR15748542	22917	T	G	0,996871	2021-06-23	United States
S_478_K	S	478	SRR15748542	22995	C	A	0,997886	2021-06-23	United States
S_614_G	S	614	SRR15748542	23403	A	G	0,999606	2021-06-23	United States
S_681_R	S	681	SRR15748542	23604	C	G	0,997161	2021-06-23	United States
S_950_N	S	950	SRR15748542	24410	G	A	0,997332	2021-06-23	United States
ORF3a_26_L	ORF3a	26	SRR15748542	25469	C	T	0,994802	2021-06-23	United States
ORF3a_174_A	ORF3a	174	SRR15748542	25913	G	C	0,133246	2021-06-23	United States
M_82_T	M	82	SRR15748542	26767	T	C	0,99879	2021-06-23	United States
ORF7a_53_NA	ORF7a	53	SRR15748542	27552	A	-TTTGCACTGACTTGCTTTAGCACTCAATTTGCTTTTGCTTGTCCTGACGGCGTAAAACACGTCTATCAGT	0,992315	2021-06-23	United States
ORF7a_82_A	ORF7a	82	SRR15748542	27638	T	C	0,996139	2021-06-23	United States
ORF7a_120_I	ORF7a	120	SRR15748542	27752	C	T	0,996172	2021-06-23	United States
ORF7b_40_I	ORF7b	40	SRR15748542	27874	C	T	0,987622	2021-06-23	United States
ORF8_118_NA	ORF8	118	SRR15748542	28247	A	-GATTTC	0,990215	2021-06-23	United States
N_63_G	N	63	SRR15748542	28461	A	G	0,99446	2021-06-23	United States
N_203_M	N	203	SRR15748542	28881	G	T	0,993122	2021-06-23	United States
N_215_C	N	215	SRR15748542	28916	G	T	0,993026	2021-06-23	United States
N_377_Y	N	377	SRR15748542	29402	G	T	0,991342	2021-06-23	United States
ORF1ab_309_L	ORF1ab	309	SRR15748544	1191	C	T	0,983425	2021-06-24	United States
ORF1ab_1188_L	ORF1ab	1188	SRR15748544	3828	C	T	0,991639	2021-06-24	United States
ORF1ab_1640_L	ORF1ab	1640	SRR15748544	5184	C	T	0,997416	2021-06-24	United States
ORF1ab_1921_Q	ORF1ab	1921	SRR15748544	6027	C	A	0,981221	2021-06-24	United States
ORF1ab_1927_NA	ORF1ab	1927	SRR15748544	6044	A	-ATT	0,0746269	2021-06-24	United States
ORF1ab_2371_F	ORF1ab	2371	SRR15748544	7376	C	T	0,976744	2021-06-24	United States
ORF1ab_2980_N	ORF1ab	2980	SRR15748544	9203	G	A	0,974648	2021-06-24	United States
ORF1ab_3138_S	ORF1ab	3138	SRR15748544	9678	T	C	0,950108	2021-06-24	United States
ORF1ab_3255_I	ORF1ab	3255	SRR15748544	10029	C	T	0,0555556	2021-06-24	United States
ORF1ab_314_L	ORF1ab	314	SRR15748544	14408	C	T	1	2021-06-24	United States
ORF1ab_1646_I	ORF1ab	1646	SRR15748544	18404	C	T	0,153815	2021-06-24	United States
ORF1ab_2310_R	ORF1ab	2310	SRR15748544	20396	A	G	0,994624	2021-06-24	United States
S_19_R	S	19	SRR15748544	21618	C	G	1	2021-06-24	United States
S_54_F	S	54	SRR15748544	21724	G	T	0,0934579	2021-06-24	United States
S_77_T	S	77	SRR15748544	21792	A	C	0,961905	2021-06-24	United States
S_142_D	S	142	SRR15748544	21987	G	A	0,981481	2021-06-24	United States
S_156_NA	S	156	SRR15748544	22028	G	-AGTTCA	0,972067	2021-06-24	United States
S_181_V	S	181	SRR15748544	22104	G	T	0,95389	2021-06-24	United States
S_452_R	S	452	SRR15748544	22917	T	G	0,994751	2021-06-24	United States
S_478_K	S	478	SRR15748544	22995	C	A	0,994382	2021-06-24	United States
S_614_G	S	614	SRR15748544	23403	A	G	1	2021-06-24	United States
S_681_R	S	681	SRR15748544	23604	C	G	0,997955	2021-06-24	United States
S_950_N	S	950	SRR15748544	24410	G	A	1	2021-06-24	United States
ORF3a_26_L	ORF3a	26	SRR15748544	25469	C	T	0,99654	2021-06-24	United States
ORF3a_174_A	ORF3a	174	SRR15748544	25913	G	C	0,120748	2021-06-24	United States
ORF3a_227_R	ORF3a	227	SRR15748544	26072	A	G	0,980083	2021-06-24	United States
M_82_T	M	82	SRR15748544	26767	T	C	0,977528	2021-06-24	United States
ORF7a_82_A	ORF7a	82	SRR15748544	27638	T	C	0,982394	2021-06-24	United States
ORF7a_120_I	ORF7a	120	SRR15748544	27752	C	T	0,996479	2021-06-24	United States
ORF8_118_NA	ORF8	118	SRR15748544	28247	A	-GATTTC	0,0553191	2021-06-24	United States
N_63_G	N	63	SRR15748544	28461	A	G	0,992669	2021-06-24	United States
ORF1ab_306_F	ORF1ab	306	SRR15748545	1181	G	T	0,988095	2021-06-23	United States
ORF1ab_318_L	ORF1ab	318	SRR15748545	1218	C	T	0,988483	2021-06-23	United States
ORF1ab_1001_I	ORF1ab	1001	SRR15748545	3267	C	T	0,992456	2021-06-23	United States
ORF1ab_1037_S	ORF1ab	1037	SRR15748545	3375	A	G	0,990082	2021-06-23	United States
ORF1ab_1682_I	ORF1ab	1682	SRR15748545	5310	C	T	0,978537	2021-06-23	United States
ORF1ab_1708_D	ORF1ab	1708	SRR15748545	5388	C	A	0,983734	2021-06-23	United States
ORF1ab_2230_T	ORF1ab	2230	SRR15748545	6954	T	C	0,983491	2021-06-23	United States
ORF1ab_2336_K	ORF1ab	2336	SRR15748545	7272	G	A	0,976522	2021-06-23	United States
ORF1ab_3674_NA	ORF1ab	3674	SRR15748545	11287	G	-TCTGGTTTT	0,98802	2021-06-23	United States
ORF1ab_4223_L	ORF1ab	4223	SRR15748545	12933	C	T	0,981849	2021-06-23	United States
ORF1ab_314_L	ORF1ab	314	SRR15748545	14408	C	T	0,999823	2021-06-23	United States
S_68_NA	S	68	SRR15748545	21764	A	-TACATG	0,99269	2021-06-23	United States
S_94_F	S	94	SRR15748545	21843	C	T	0,993934	2021-06-23	United States
S_143_NA	S	143	SRR15748545	21990	T	-TTA	0,992499	2021-06-23	United States
S_501_Y	S	501	SRR15748545	23063	A	T	0,99191	2021-06-23	United States
S_570_D	S	570	SRR15748545	23271	C	A	0,995504	2021-06-23	United States
S_614_G	S	614	SRR15748545	23403	A	G	0,999706	2021-06-23	United States
S_681_H	S	681	SRR15748545	23604	C	A	0,990905	2021-06-23	United States
S_716_I	S	716	SRR15748545	23709	C	T	0,990361	2021-06-23	United States
S_982_A	S	982	SRR15748545	24506	T	G	0,992504	2021-06-23	United States
S_1118_H	S	1118	SRR15748545	24914	G	C	0,98546	2021-06-23	United States
ORF3a_174_A	ORF3a	174	SRR15748545	25913	G	C	0,167769	2021-06-23	United States
ORF8_27_*	ORF8	27	SRR15748545	27972	C	T	0,985642	2021-06-23	United States
ORF8_52_I	ORF8	52	SRR15748545	28048	G	T	0,986832	2021-06-23	United States
ORF8_73_C	ORF8	73	SRR15748545	28111	A	G	0,992294	2021-06-23	United States
N_3_H	N	3	SRR15748545	28280	G	C	0,992747	2021-06-23	United States
N_3_V	N	3	SRR15748545	28281	A	T	0,992968	2021-06-23	United States
N_3_E	N	3	SRR15748545	28282	T	A	0,993177	2021-06-23	United States
N_203_K	N	203	SRR15748545	28881	G	A	0,995238	2021-06-23	United States
N_204_R	N	204	SRR15748545	28883	G	C	0,99685	2021-06-23	United States
N_235_F	N	235	SRR15748545	28977	C	T	0,995208	2021-06-23	United States
ORF1ab_1306_S	ORF1ab	1306	SRR15748549	4181	G	T	0,993781	2021-06-23	United States
ORF1ab_2046_L	ORF1ab	2046	SRR15748549	6402	C	T	0,995201	2021-06-23	United States
ORF1ab_2287_S	ORF1ab	2287	SRR15748549	7124	C	T	0,994206	2021-06-23	United States
ORF1ab_2930_L	ORF1ab	2930	SRR15748549	9053	G	T	0,992628	2021-06-23	United States
ORF1ab_3255_I	ORF1ab	3255	SRR15748549	10029	C	T	0,987805	2021-06-23	United States
ORF1ab_3495_F	ORF1ab	3495	SRR15748549	10748	C	T	0,244292	2021-06-23	United States
ORF1ab_3646_A	ORF1ab	3646	SRR15748549	11201	A	G	0,993793	2021-06-23	United States
ORF1ab_3731_V	ORF1ab	3731	SRR15748549	11456	A	G	0,982955	2021-06-23	United States
ORF1ab_4364_I	ORF1ab	4364	SRR15748549	13356	C	T	0,989183	2021-06-23	United States
ORF1ab_314_L	ORF1ab	314	SRR15748549	14408	C	T	1	2021-06-23	United States
ORF1ab_662_S	ORF1ab	662	SRR15748549	15451	G	A	0,997741	2021-06-23	United States
ORF1ab_1000_L	ORF1ab	1000	SRR15748549	16466	C	T	0,994155	2021-06-23	United States
ORF1ab_1918_V	ORF1ab	1918	SRR15748549	19220	C	T	0,996602	2021-06-23	United States
S_19_R	S	19	SRR15748549	21618	C	G	1	2021-06-23	United States
S_142_D	S	142	SRR15748549	21987	G	A	0,946565	2021-06-23	United States
S_156_NA	S	156	SRR15748549	22028	G	-AGTTCA	0,981586	2021-06-23	United States
S_452_R	S	452	SRR15748549	22917	T	G	0,997065	2021-06-23	United States
S_478_K	S	478	SRR15748549	22995	C	A	0,996016	2021-06-23	United States
S_614_G	S	614	SRR15748549	23403	A	G	1	2021-06-23	United States
S_681_R	S	681	SRR15748549	23604	C	G	0,996397	2021-06-23	United States
S_950_N	S	950	SRR15748549	24410	G	A	0,995006	2021-06-23	United States
ORF3a_26_L	ORF3a	26	SRR15748549	25469	C	T	0,98982	2021-06-23	United States
ORF3a_174_A	ORF3a	174	SRR15748549	25913	G	C	0,183727	2021-06-23	United States
M_82_T	M	82	SRR15748549	26767	T	C	0,994382	2021-06-23	United States
ORF7a_82_A	ORF7a	82	SRR15748549	27638	T	C	1	2021-06-23	United States
ORF7a_120_I	ORF7a	120	SRR15748549	27752	C	T	1	2021-06-23	United States
ORF7b_40_I	ORF7b	40	SRR15748549	27874	C	T	0,991505	2021-06-23	United States
ORF8_118_NA	ORF8	118	SRR15748549	28247	A	-GATTTC	0,988545	2021-06-23	United States
N_63_G	N	63	SRR15748549	28461	A	G	0,994609	2021-06-23	United States
ORF1ab_1001_I	ORF1ab	1001	SRR15748556	3267	C	T	0,929663	2021-06-22	United States
ORF1ab_1218_G	ORF1ab	1218	SRR15748556	3917	A	G	0,937965	2021-06-22	United States
ORF1ab_1306_S	ORF1ab	1306	SRR15748556	4181	G	T	0,0560123	2021-06-22	United States
ORF1ab_1583_F	ORF1ab	1583	SRR15748556	5012	G	T	0,918864	2021-06-22	United States
ORF1ab_1708_D	ORF1ab	1708	SRR15748556	5388	C	A	0,935559	2021-06-22	United States
ORF1ab_1999_K	ORF1ab	1999	SRR15748556	6262	T	G	0,93389	2021-06-22	United States
ORF1ab_2046_L	ORF1ab	2046	SRR15748556	6402	C	T	0,0526856	2021-06-22	United States
ORF1ab_2230_T	ORF1ab	2230	SRR15748556	6954	T	C	0,944751	2021-06-22	United States
ORF1ab_2287_S	ORF1ab	2287	SRR15748556	7124	C	T	0,0607903	2021-06-22	United States
ORF1ab_2930_L	ORF1ab	2930	SRR15748556	9053	G	T	0,0515091	2021-06-22	United States
ORF1ab_3255_I	ORF1ab	3255	SRR15748556	10029	C	T	0,0632054	2021-06-22	United States
ORF1ab_3646_A	ORF1ab	3646	SRR15748556	11201	A	G	0,0701299	2021-06-22	United States
ORF1ab_3674_NA	ORF1ab	3674	SRR15748556	11287	G	-TCTGGTTTT	0,919467	2021-06-22	United States
ORF1ab_3748_I	ORF1ab	3748	SRR15748556	11507	G	A	0,927115	2021-06-22	United States
ORF1ab_183_V	ORF1ab	183	SRR15748556	14014	T	G	0,0601942	2021-06-22	United States
ORF1ab_314_L	ORF1ab	314	SRR15748556	14408	C	T	0,999467	2021-06-22	United States
ORF1ab_662_S	ORF1ab	662	SRR15748556	15451	G	A	0,0878897	2021-06-22	United States
ORF1ab_1000_L	ORF1ab	1000	SRR15748556	16466	C	T	0,0565774	2021-06-22	United States
ORF1ab_1352_I	ORF1ab	1352	SRR15748556	17523	G	T	0,929156	2021-06-22	United States
ORF1ab_1918_V	ORF1ab	1918	SRR15748556	19220	C	T	0,0688337	2021-06-22	United States
S_5_F	S	5	SRR15748556	21575	C	T	0,935867	2021-06-22	United States
S_19_R	S	19	SRR15748556	21618	C	G	0,0513393	2021-06-22	United States
S_68_NA	S	68	SRR15748556	21764	A	-TACATG	0,978226	2021-06-22	United States
S_143_NA	S	143	SRR15748556	21990	T	-TTA	0,980725	2021-06-22	United States
S_452_R	S	452	SRR15748556	22917	T	G	0,0612113	2021-06-22	United States
S_478_K	S	478	SRR15748556	22995	C	A	0,06017	2021-06-22	United States
S_501_Y	S	501	SRR15748556	23063	A	T	0,941011	2021-06-22	United States
S_558_N	S	558	SRR15748556	23236	G	T	0,905862	2021-06-22	United States
S_570_D	S	570	SRR15748556	23271	C	A	0,917245	2021-06-22	United States
S_614_G	S	614	SRR15748556	23403	A	G	1	2021-06-22	United States
S_681_R	S	681	SRR15748556	23604	C	G	0,0644972	2021-06-22	United States
S_681_H	S	681	SRR15748556	23604	C	A	0,934916	2021-06-22	United States
S_716_I	S	716	SRR15748556	23709	C	T	0,935894	2021-06-22	United States
S_982_A	S	982	SRR15748556	24506	T	G	0,949097	2021-06-22	United States
S_1118_H	S	1118	SRR15748556	24914	G	C	0,938457	2021-06-22	United States
ORF3a_26_L	ORF3a	26	SRR15748556	25469	C	T	0,0589187	2021-06-22	United States
ORF3a_174_A	ORF3a	174	SRR15748556	25913	G	C	0,0657165	2021-06-22	United States
M_82_T	M	82	SRR15748556	26767	T	C	0,0591068	2021-06-22	United States
M_83_T	M	83	SRR15748556	26769	G	A	0,931403	2021-06-22	United States
ORF7a_82_A	ORF7a	82	SRR15748556	27638	T	C	0,0592834	2021-06-22	United States
ORF7a_120_I	ORF7a	120	SRR15748556	27752	C	T	0,057905	2021-06-22	United States
ORF7b_40_I	ORF7b	40	SRR15748556	27874	C	T	0,0591564	2021-06-22	United States
ORF8_27_*	ORF8	27	SRR15748556	27972	C	T	0,934021	2021-06-22	United States
ORF8_52_I	ORF8	52	SRR15748556	28048	G	T	0,93284	2021-06-22	United States
ORF8_73_C	ORF8	73	SRR15748556	28111	A	G	0,92953	2021-06-22	United States
ORF8_110_*	ORF8	110	SRR15748556	28221	G	T	0,915317	2021-06-22	United States
ORF8_118_NA	ORF8	118	SRR15748556	28247	A	-GATTTC	0,0743153	2021-06-22	United States
N_3_H	N	3	SRR15748556	28280	G	C	0,925341	2021-06-22	United States
N_3_V	N	3	SRR15748556	28281	A	T	0,92541	2021-06-22	United States
N_3_E	N	3	SRR15748556	28282	T	A	0,925107	2021-06-22	United States
N_63_G	N	63	SRR15748556	28461	A	G	0,0656481	2021-06-22	United States
N_203_K	N	203	SRR15748556	28881	G	A	0,960658	2021-06-22	United States
N_204_R	N	204	SRR15748556	28883	G	C	0,962343	2021-06-22	United States
N_235_F	N	235	SRR15748556	28977	C	T	0,960854	2021-06-22	United States
N_377_Y	N	377	SRR15748556	29402	G	T	0,0754414	2021-06-22	United States
ORF1ab_1306_S	ORF1ab	1306	SRR15748559	4181	G	T	0,996584	2021-06-20	United States
ORF1ab_2046_L	ORF1ab	2046	SRR15748559	6402	C	T	0,997306	2021-06-20	United States
ORF1ab_2287_S	ORF1ab	2287	SRR15748559	7124	C	T	0,99786	2021-06-20	United States
ORF1ab_2930_L	ORF1ab	2930	SRR15748559	9053	G	T	0,998356	2021-06-20	United States
ORF1ab_3255_I	ORF1ab	3255	SRR15748559	10029	C	T	0,996367	2021-06-20	United States
ORF1ab_3646_A	ORF1ab	3646	SRR15748559	11201	A	G	0,99589	2021-06-20	United States
ORF1ab_3731_V	ORF1ab	3731	SRR15748559	11456	A	G	0,996107	2021-06-20	United States
ORF1ab_314_L	ORF1ab	314	SRR15748559	14408	C	T	0,999721	2021-06-20	United States
ORF1ab_662_S	ORF1ab	662	SRR15748559	15451	G	A	0,997497	2021-06-20	United States
ORF1ab_1000_L	ORF1ab	1000	SRR15748559	16466	C	T	0,998718	2021-06-20	United States
ORF1ab_1918_V	ORF1ab	1918	SRR15748559	19220	C	T	0,996814	2021-06-20	United States
S_19_R	S	19	SRR15748559	21618	C	G	0,997845	2021-06-20	United States
S_156_NA	S	156	SRR15748559	22028	G	-AGTTCA	0,985507	2021-06-20	United States
S_452_R	S	452	SRR15748559	22917	T	G	0,994536	2021-06-20	United States
S_478_K	S	478	SRR15748559	22995	C	A	0,994292	2021-06-20	United States
S_614_G	S	614	SRR15748559	23403	A	G	1	2021-06-20	United States
S_681_R	S	681	SRR15748559	23604	C	G	0,997716	2021-06-20	United States
S_950_N	S	950	SRR15748559	24410	G	A	0,997672	2021-06-20	United States
ORF3a_26_L	ORF3a	26	SRR15748559	25469	C	T	0,996861	2021-06-20	United States
M_82_T	M	82	SRR15748559	26767	T	C	0,998369	2021-06-20	United States
ORF7a_82_A	ORF7a	82	SRR15748559	27638	T	C	0,997516	2021-06-20	United States
ORF7a_120_I	ORF7a	120	SRR15748559	27752	C	T	0,998786	2021-06-20	United States
ORF7b_40_I	ORF7b	40	SRR15748559	27874	C	T	0,993966	2021-06-20	United States
ORF8_118_NA	ORF8	118	SRR15748559	28247	A	-GATTTC	0,990694	2021-06-20	United States
N_63_G	N	63	SRR15748559	28461	A	G	0,998191	2021-06-20	United States
N_203_M	N	203	SRR15748559	28881	G	T	0,990132	2021-06-20	United States
N_215_C	N	215	SRR15748559	28916	G	T	0,980198	2021-06-20	United States
N_377_Y	N	377	SRR15748559	29402	G	T	1	2021-06-20	United States
ORF1ab_87_D	ORF1ab	87	SRR15748561	526	G	T	0,995718	2021-06-21	United States
ORF1ab_1306_S	ORF1ab	1306	SRR15748561	4181	G	T	0,996602	2021-06-21	United States
ORF1ab_2046_L	ORF1ab	2046	SRR15748561	6402	C	T	0,997499	2021-06-21	United States
ORF1ab_2287_S	ORF1ab	2287	SRR15748561	7124	C	T	0,995485	2021-06-21	United States
ORF1ab_2930_L	ORF1ab	2930	SRR15748561	9053	G	T	0,996938	2021-06-21	United States
ORF1ab_3255_I	ORF1ab	3255	SRR15748561	10029	C	T	1	2021-06-21	United States
ORF1ab_3646_A	ORF1ab	3646	SRR15748561	11201	A	G	0,996917	2021-06-21	United States
ORF1ab_314_L	ORF1ab	314	SRR15748561	14408	C	T	0,999878	2021-06-21	United States
ORF1ab_662_S	ORF1ab	662	SRR15748561	15451	G	A	0,998248	2021-06-21	United States
ORF1ab_1000_L	ORF1ab	1000	SRR15748561	16466	C	T	0,998525	2021-06-21	United States
ORF1ab_1257_V	ORF1ab	1257	SRR15748561	17236	A	G	0,994499	2021-06-21	United States
ORF1ab_1779_N	ORF1ab	1779	SRR15748561	18803	G	A	0,99555	2021-06-21	United States
ORF1ab_1918_V	ORF1ab	1918	SRR15748561	19220	C	T	0,995723	2021-06-21	United States
S_19_R	S	19	SRR15748561	21618	C	G	1	2021-06-21	United States
S_142_D	S	142	SRR15748561	21987	G	A	0,904762	2021-06-21	United States
S_156_NA	S	156	SRR15748561	22028	G	-AGTTCA	0,99631	2021-06-21	United States
S_452_R	S	452	SRR15748561	22917	T	G	0,998222	2021-06-21	United States
S_455_F	S	455	SRR15748561	22927	G	T	0,993409	2021-06-21	United States
S_478_K	S	478	SRR15748561	22995	C	A	0,99566	2021-06-21	United States
S_614_G	S	614	SRR15748561	23403	A	G	1	2021-06-21	United States
S_681_R	S	681	SRR15748561	23604	C	G	0,998606	2021-06-21	United States
S_950_N	S	950	SRR15748561	24410	G	A	0,998822	2021-06-21	United States
ORF3a_26_L	ORF3a	26	SRR15748561	25469	C	T	0,99944	2021-06-21	United States
M_17_F	M	17	SRR15748561	26571	C	T	0,995578	2021-06-21	United States
M_82_T	M	82	SRR15748561	26767	T	C	0,997395	2021-06-21	United States
ORF7a_82_A	ORF7a	82	SRR15748561	27638	T	C	0,997417	2021-06-21	United States
ORF7a_120_I	ORF7a	120	SRR15748561	27752	C	T	0,997445	2021-06-21	United States
ORF7b_40_I	ORF7b	40	SRR15748561	27874	C	T	0,996873	2021-06-21	United States
ORF8_118_NA	ORF8	118	SRR15748561	28247	A	-GATTTC	0,991467	2021-06-21	United States
N_63_G	N	63	SRR15748561	28461	A	G	0,997203	2021-06-21	United States
N_203_M	N	203	SRR15748561	28881	G	T	1	2021-06-21	United States
N_215_C	N	215	SRR15748561	28916	G	T	0,999586	2021-06-21	United States
N_377_Y	N	377	SRR15748561	29402	G	T	0,997447	2021-06-21	United States
ORF1ab_20_G	ORF1ab	20	SRR15748562	324	T	G	0,989627	2021-06-21	United States
ORF1ab_1306_S	ORF1ab	1306	SRR15748562	4181	G	T	0,993644	2021-06-21	United States
ORF1ab_1637_I	ORF1ab	1637	SRR15748562	5175	C	T	0,973953	2021-06-21	United States
ORF1ab_2046_L	ORF1ab	2046	SRR15748562	6402	C	T	0,994343	2021-06-21	United States
ORF1ab_2287_S	ORF1ab	2287	SRR15748562	7124	C	T	0,994444	2021-06-21	United States
ORF1ab_2930_L	ORF1ab	2930	SRR15748562	9053	G	T	0,993092	2021-06-21	United States
ORF1ab_3255_I	ORF1ab	3255	SRR15748562	10029	C	T	0,983914	2021-06-21	United States
ORF1ab_3646_A	ORF1ab	3646	SRR15748562	11201	A	G	0,994766	2021-06-21	United States
ORF1ab_314_L	ORF1ab	314	SRR15748562	14408	C	T	0,999768	2021-06-21	United States
ORF1ab_662_S	ORF1ab	662	SRR15748562	15451	G	A	0,995402	2021-06-21	United States
ORF1ab_1000_L	ORF1ab	1000	SRR15748562	16466	C	T	0,992999	2021-06-21	United States
ORF1ab_1257_V	ORF1ab	1257	SRR15748562	17236	A	G	0,987027	2021-06-21	United States
ORF1ab_1918_V	ORF1ab	1918	SRR15748562	19220	C	T	0,994589	2021-06-21	United States
S_19_R	S	19	SRR15748562	21618	C	G	0,99503	2021-06-21	United States
S_142_D	S	142	SRR15748562	21987	G	A	0,963462	2021-06-21	United States
S_156_NA	S	156	SRR15748562	22028	G	-AGTTCA	0,988113	2021-06-21	United States
S_452_R	S	452	SRR15748562	22917	T	G	0,994324	2021-06-21	United States
S_478_K	S	478	SRR15748562	22995	C	A	0,993594	2021-06-21	United States
S_614_G	S	614	SRR15748562	23403	A	G	0,999801	2021-06-21	United States
S_681_R	S	681	SRR15748562	23604	C	G	0,994625	2021-06-21	United States
S_950_N	S	950	SRR15748562	24410	G	A	0,995746	2021-06-21	United States
ORF3a_26_L	ORF3a	26	SRR15748562	25469	C	T	0,993304	2021-06-21	United States
ORF3a_174_A	ORF3a	174	SRR15748562	25913	G	C	0,0868066	2021-06-21	United States
M_82_T	M	82	SRR15748562	26767	T	C	0,998437	2021-06-21	United States
ORF7a_82_A	ORF7a	82	SRR15748562	27638	T	C	0,994882	2021-06-21	United States
ORF7a_120_I	ORF7a	120	SRR15748562	27752	C	T	0,994869	2021-06-21	United States
ORF7b_40_I	ORF7b	40	SRR15748562	27874	C	T	0,993435	2021-06-21	United States
ORF8_14_S	ORF8	14	SRR15748562	27933	G	T	0,988105	2021-06-21	United States
ORF8_118_NA	ORF8	118	SRR15748562	28247	A	-GATTTC	0,988252	2021-06-21	United States
N_63_G	N	63	SRR15748562	28461	A	G	0,992346	2021-06-21	United States
N_203_M	N	203	SRR15748562	28881	G	T	0,996627	2021-06-21	United States
N_215_C	N	215	SRR15748562	28916	G	T	0,996639	2021-06-21	United States
N_377_Y	N	377	SRR15748562	29402	G	T	0,997821	2021-06-21	United States
ORF1ab_1001_I	ORF1ab	1001	SRR15748564	3267	C	T	0,994123	2021-06-21	United States
ORF1ab_1708_D	ORF1ab	1708	SRR15748564	5388	C	A	0,994413	2021-06-21	United States
ORF1ab_2230_T	ORF1ab	2230	SRR15748564	6954	T	C	1	2021-06-21	United States
ORF1ab_3353_R	ORF1ab	3353	SRR15748564	10323	A	G	0,995308	2021-06-21	United States
ORF1ab_3674_NA	ORF1ab	3674	SRR15748564	11287	G	-TCTGGTTTT	0,992512	2021-06-21	United States
ORF1ab_218_L	ORF1ab	218	SRR15748564	14120	C	T	0,994279	2021-06-21	United States
ORF1ab_314_L	ORF1ab	314	SRR15748564	14408	C	T	0,999396	2021-06-21	United States
ORF1ab_1975_S	ORF1ab	1975	SRR15748564	19390	C	T	1	2021-06-21	United States
S_68_NA	S	68	SRR15748564	21764	A	-TACATG	0,996231	2021-06-21	United States
S_143_NA	S	143	SRR15748564	21990	T	-TTA	0,991637	2021-06-21	United States
S_215_G	S	215	SRR15748564	22206	A	G	0,994955	2021-06-21	United States
S_501_Y	S	501	SRR15748564	23063	A	T	0,993631	2021-06-21	United States
S_570_D	S	570	SRR15748564	23271	C	A	0,996396	2021-06-21	United States
S_614_G	S	614	SRR15748564	23403	A	G	1	2021-06-21	United States
S_681_H	S	681	SRR15748564	23604	C	A	0,996354	2021-06-21	United States
S_716_I	S	716	SRR15748564	23709	C	T	0,996289	2021-06-21	United States
S_982_A	S	982	SRR15748564	24506	T	G	0,998884	2021-06-21	United States
S_1118_H	S	1118	SRR15748564	24914	G	C	0,994356	2021-06-21	United States
ORF3a_176_I	ORF3a	176	SRR15748564	25919	C	T	0,940552	2021-06-21	United States
ORF7a_93_F	ORF7a	93	SRR15748564	27670	G	T	0,984556	2021-06-21	United States
ORF8_14_T	ORF8	14	SRR15748564	27933	G	A	0,995702	2021-06-21	United States
ORF8_27_*	ORF8	27	SRR15748564	27972	C	T	0,998559	2021-06-21	United States
ORF8_52_I	ORF8	52	SRR15748564	28048	G	T	1	2021-06-21	United States
ORF8_68_*	ORF8	68	SRR15748564	28095	A	T	0,998571	2021-06-21	United States
ORF8_73_C	ORF8	73	SRR15748564	28111	A	G	0,995716	2021-06-21	United States
N_3_H	N	3	SRR15748564	28280	G	C	0,993311	2021-06-21	United States
N_3_V	N	3	SRR15748564	28281	A	T	0,993333	2021-06-21	United States
N_3_E	N	3	SRR15748564	28282	T	A	0,993367	2021-06-21	United States
N_203_K	N	203	SRR15748564	28881	G	A	0,992462	2021-06-21	United States
N_204_R	N	204	SRR15748564	28883	G	C	0,995025	2021-06-21	United States
N_235_F	N	235	SRR15748564	28977	C	T	0,994885	2021-06-21	United States
N_321_S	N	321	SRR15748564	29234	G	A	0,995517	2021-06-21	United States
N_381_S	N	381	SRR15748564	29414	G	T	1	2021-06-21	United States
ORF10_28_V	ORF10	28	SRR15748564	29640	C	T	0,996342	2021-06-21	United States
ORF1ab_1306_S	ORF1ab	1306	SRR15748568	4181	G	T	0,994272	2021-06-22	United States
ORF1ab_2046_L	ORF1ab	2046	SRR15748568	6402	C	T	0,996727	2021-06-22	United States
ORF1ab_2287_S	ORF1ab	2287	SRR15748568	7124	C	T	0,996512	2021-06-22	United States
ORF1ab_2930_L	ORF1ab	2930	SRR15748568	9053	G	T	0,987881	2021-06-22	United States
ORF1ab_3255_I	ORF1ab	3255	SRR15748568	10029	C	T	0,996894	2021-06-22	United States
ORF1ab_3646_A	ORF1ab	3646	SRR15748568	11201	A	G	0,994727	2021-06-22	United States
ORF1ab_3731_V	ORF1ab	3731	SRR15748568	11456	A	G	0,992647	2021-06-22	United States
ORF1ab_314_L	ORF1ab	314	SRR15748568	14408	C	T	1	2021-06-22	United States
ORF1ab_662_S	ORF1ab	662	SRR15748568	15451	G	A	0,995044	2021-06-22	United States
ORF1ab_1000_L	ORF1ab	1000	SRR15748568	16466	C	T	0,996	2021-06-22	United States
ORF1ab_1918_V	ORF1ab	1918	SRR15748568	19220	C	T	0,994489	2021-06-22	United States
S_19_R	S	19	SRR15748568	21618	C	G	0,988372	2021-06-22	United States
S_142_D	S	142	SRR15748568	21987	G	A	0,974603	2021-06-22	United States
S_156_NA	S	156	SRR15748568	22028	G	-AGTTCA	0,991462	2021-06-22	United States
S_452_R	S	452	SRR15748568	22917	T	G	0,99542	2021-06-22	United States
S_478_K	S	478	SRR15748568	22995	C	A	0,995495	2021-06-22	United States
S_614_G	S	614	SRR15748568	23403	A	G	1	2021-06-22	United States
S_681_R	S	681	SRR15748568	23604	C	G	0,995783	2021-06-22	United States
S_950_N	S	950	SRR15748568	24410	G	A	0,997169	2021-06-22	United States
ORF3a_26_L	ORF3a	26	SRR15748568	25469	C	T	0,995556	2021-06-22	United States
ORF3a_174_A	ORF3a	174	SRR15748568	25913	G	C	0,111705	2021-06-22	United States
M_82_T	M	82	SRR15748568	26767	T	C	0,997729	2021-06-22	United States
ORF7a_82_A	ORF7a	82	SRR15748568	27638	T	C	0,997895	2021-06-22	United States
ORF7a_120_I	ORF7a	120	SRR15748568	27752	C	T	0,995825	2021-06-22	United States
ORF7b_40_I	ORF7b	40	SRR15748568	27874	C	T	0,98613	2021-06-22	United States
ORF8_118_NA	ORF8	118	SRR15748568	28247	A	-GATTTC	0,990072	2021-06-22	United States
N_63_G	N	63	SRR15748568	28461	A	G	0,993294	2021-06-22	United States
N_203_M	N	203	SRR15748568	28881	G	T	0,94375	2021-06-22	United States
N_215_C	N	215	SRR15748568	28916	G	T	0,937888	2021-06-22	United States
N_377_Y	N	377	SRR15748568	29402	G	T	1	2021-06-22	United States
ORF1ab_1306_S	ORF1ab	1306	SRR15748569	4181	G	T	0,996167	2021-06-21	United States
ORF1ab_2046_L	ORF1ab	2046	SRR15748569	6402	C	T	0,998118	2021-06-21	United States
ORF1ab_2287_S	ORF1ab	2287	SRR15748569	7124	C	T	0,996165	2021-06-21	United States
ORF1ab_2930_L	ORF1ab	2930	SRR15748569	9053	G	T	0,99586	2021-06-21	United States
ORF1ab_3255_I	ORF1ab	3255	SRR15748569	10029	C	T	0,997143	2021-06-21	United States
ORF1ab_3646_A	ORF1ab	3646	SRR15748569	11201	A	G	0,996169	2021-06-21	United States
ORF1ab_3731_V	ORF1ab	3731	SRR15748569	11456	A	G	0,996273	2021-06-21	United States
ORF1ab_314_L	ORF1ab	314	SRR15748569	14408	C	T	0,999635	2021-06-21	United States
ORF1ab_662_S	ORF1ab	662	SRR15748569	15451	G	A	0,997672	2021-06-21	United States
ORF1ab_1000_L	ORF1ab	1000	SRR15748569	16466	C	T	0,999422	2021-06-21	United States
ORF1ab_1918_V	ORF1ab	1918	SRR15748569	19220	C	T	0,995977	2021-06-21	United States
S_19_R	S	19	SRR15748569	21618	C	G	0,998066	2021-06-21	United States
S_142_D	S	142	SRR15748569	21987	G	A	0,932773	2021-06-21	United States
S_156_NA	S	156	SRR15748569	22028	G	-AGTTCA	0,996441	2021-06-21	United States
S_452_R	S	452	SRR15748569	22917	T	G	0,998416	2021-06-21	United States
S_478_K	S	478	SRR15748569	22995	C	A	0,996751	2021-06-21	United States
S_614_G	S	614	SRR15748569	23403	A	G	1	2021-06-21	United States
S_681_R	S	681	SRR15748569	23604	C	G	0,997048	2021-06-21	United States
S_950_N	S	950	SRR15748569	24410	G	A	0,997361	2021-06-21	United States
ORF3a_26_L	ORF3a	26	SRR15748569	25469	C	T	0,997042	2021-06-21	United States
ORF3a_171_L	ORF3a	171	SRR15748569	25904	C	T	0,253038	2021-06-21	United States
M_82_T	M	82	SRR15748569	26767	T	C	0,995756	2021-06-21	United States
M_166_R	M	166	SRR15748569	27019	A	G	0,992869	2021-06-21	United States
ORF7a_82_A	ORF7a	82	SRR15748569	27638	T	C	0,997921	2021-06-21	United States
ORF7a_120_I	ORF7a	120	SRR15748569	27752	C	T	0,997948	2021-06-21	United States
ORF7b_40_I	ORF7b	40	SRR15748569	27874	C	T	0,996201	2021-06-21	United States
ORF8_118_NA	ORF8	118	SRR15748569	28247	A	-GATTTC	0,99127	2021-06-21	United States
N_63_G	N	63	SRR15748569	28461	A	G	0,99662	2021-06-21	United States
N_203_M	N	203	SRR15748569	28881	G	T	1	2021-06-21	United States
N_215_C	N	215	SRR15748569	28916	G	T	0,993939	2021-06-21	United States
N_377_Y	N	377	SRR15748569	29402	G	T	0,998571	2021-06-21	United States
ORF1ab_1306_S	ORF1ab	1306	SRR15748571	4181	G	T	0,994096	2021-06-21	United States
ORF1ab_2046_L	ORF1ab	2046	SRR15748571	6402	C	T	0,996272	2021-06-21	United States
ORF1ab_2287_S	ORF1ab	2287	SRR15748571	7124	C	T	0,994677	2021-06-21	United States
ORF1ab_2930_L	ORF1ab	2930	SRR15748571	9053	G	T	0,99342	2021-06-21	United States
ORF1ab_3255_I	ORF1ab	3255	SRR15748571	10029	C	T	0,996572	2021-06-21	United States
ORF1ab_3646_A	ORF1ab	3646	SRR15748571	11201	A	G	0,993912	2021-06-21	United States
ORF1ab_183_V	ORF1ab	183	SRR15748571	14014	T	G	0,991203	2021-06-21	United States
ORF1ab_314_L	ORF1ab	314	SRR15748571	14408	C	T	0,999673	2021-06-21	United States
ORF1ab_662_S	ORF1ab	662	SRR15748571	15451	G	A	0,994099	2021-06-21	United States
ORF1ab_1000_L	ORF1ab	1000	SRR15748571	16466	C	T	0,997622	2021-06-21	United States
ORF1ab_1918_V	ORF1ab	1918	SRR15748571	19220	C	T	0,993025	2021-06-21	United States
S_19_R	S	19	SRR15748571	21618	C	G	0,997288	2021-06-21	United States
S_142_D	S	142	SRR15748571	21987	G	A	0,970794	2021-06-21	United States
S_156_NA	S	156	SRR15748571	22028	G	-AGTTCA	0,987099	2021-06-21	United States
S_452_R	S	452	SRR15748571	22917	T	G	0,996313	2021-06-21	United States
S_478_K	S	478	SRR15748571	22995	C	A	0,995984	2021-06-21	United States
S_614_G	S	614	SRR15748571	23403	A	G	0,99967	2021-06-21	United States
S_677_H	S	677	SRR15748571	23593	G	T	0,987267	2021-06-21	United States
S_681_R	S	681	SRR15748571	23604	C	G	0,99566	2021-06-21	United States
S_950_N	S	950	SRR15748571	24410	G	A	0,997311	2021-06-21	United States
ORF3a_26_L	ORF3a	26	SRR15748571	25469	C	T	0,99709	2021-06-21	United States
ORF3a_174_A	ORF3a	174	SRR15748571	25913	G	C	0,0539044	2021-06-21	United States
M_82_T	M	82	SRR15748571	26767	T	C	0,997819	2021-06-21	United States
ORF7a_82_A	ORF7a	82	SRR15748571	27638	T	C	0,995155	2021-06-21	United States
ORF7a_120_I	ORF7a	120	SRR15748571	27752	C	T	0,995959	2021-06-21	United States
ORF7b_40_I	ORF7b	40	SRR15748571	27874	C	T	0,996326	2021-06-21	United States
ORF8_118_NA	ORF8	118	SRR15748571	28247	A	-GATTTC	0,990389	2021-06-21	United States
N_63_G	N	63	SRR15748571	28461	A	G	0,993947	2021-06-21	United States
N_203_M	N	203	SRR15748571	28881	G	T	0,998116	2021-06-21	United States
N_215_C	N	215	SRR15748571	28916	G	T	0,996982	2021-06-21	United States
N_377_Y	N	377	SRR15748571	29402	G	T	0,999764	2021-06-21	United States
ORF1ab_1306_S	ORF1ab	1306	SRR15748576	4181	G	T	0,99473	2021-06-21	United States
ORF1ab_2043_G	ORF1ab	2043	SRR15748576	6393	A	G	0,992869	2021-06-21	United States
ORF1ab_2046_L	ORF1ab	2046	SRR15748576	6402	C	T	0,995819	2021-06-21	United States
ORF1ab_2287_S	ORF1ab	2287	SRR15748576	7124	C	T	0,999202	2021-06-21	United States
ORF1ab_2554_V	ORF1ab	2554	SRR15748576	7926	C	T	0,992481	2021-06-21	United States
ORF1ab_2703_I	ORF1ab	2703	SRR15748576	8372	G	A	0,994658	2021-06-21	United States
ORF1ab_2930_L	ORF1ab	2930	SRR15748576	9053	G	T	0,997958	2021-06-21	United States
ORF1ab_3255_I	ORF1ab	3255	SRR15748576	10029	C	T	0,995134	2021-06-21	United States
ORF1ab_3646_A	ORF1ab	3646	SRR15748576	11201	A	G	0,996815	2021-06-21	United States
ORF1ab_183_V	ORF1ab	183	SRR15748576	14014	T	G	0,994043	2021-06-21	United States
ORF1ab_314_L	ORF1ab	314	SRR15748576	14408	C	T	1	2021-06-21	United States
ORF1ab_662_S	ORF1ab	662	SRR15748576	15451	G	A	0,997953	2021-06-21	United States
ORF1ab_1000_L	ORF1ab	1000	SRR15748576	16466	C	T	1	2021-06-21	United States
ORF1ab_1918_V	ORF1ab	1918	SRR15748576	19220	C	T	0,998363	2021-06-21	United States
S_19_R	S	19	SRR15748576	21618	C	G	1	2021-06-21	United States
S_156_NA	S	156	SRR15748576	22028	G	-AGTTCA	0,987593	2021-06-21	United States
S_452_R	S	452	SRR15748576	22917	T	G	0,993348	2021-06-21	United States
S_478_K	S	478	SRR15748576	22995	C	A	0,993023	2021-06-21	United States
S_614_G	S	614	SRR15748576	23403	A	G	1	2021-06-21	United States
S_681_R	S	681	SRR15748576	23604	C	G	0,997001	2021-06-21	United States
S_950_N	S	950	SRR15748576	24410	G	A	0,998079	2021-06-21	United States
ORF3a_26_L	ORF3a	26	SRR15748576	25469	C	T	0,997794	2021-06-21	United States
ORF3a_174_A	ORF3a	174	SRR15748576	25913	G	C	0,0751604	2021-06-21	United States
M_82_T	M	82	SRR15748576	26767	T	C	0,998922	2021-06-21	United States
ORF7a_82_A	ORF7a	82	SRR15748576	27638	T	C	1	2021-06-21	United States
ORF7a_120_I	ORF7a	120	SRR15748576	27752	C	T	1	2021-06-21	United States
ORF7b_40_I	ORF7b	40	SRR15748576	27874	C	T	0,998942	2021-06-21	United States
ORF8_118_NA	ORF8	118	SRR15748576	28247	A	-GATTTC	0,992445	2021-06-21	United States
N_63_G	N	63	SRR15748576	28461	A	G	0,997163	2021-06-21	United States
N_203_M	N	203	SRR15748576	28881	G	T	0,996422	2021-06-21	United States
N_215_C	N	215	SRR15748576	28916	G	T	0,994652	2021-06-21	United States
N_377_Y	N	377	SRR15748576	29402	G	T	0,994681	2021-06-21	United States
ORF1ab_1306_S	ORF1ab	1306	SRR15748579	4181	G	T	0,993527	2021-06-21	United States
ORF1ab_2046_L	ORF1ab	2046	SRR15748579	6402	C	T	0,992822	2021-06-21	United States
ORF1ab_2287_S	ORF1ab	2287	SRR15748579	7124	C	T	0,994792	2021-06-21	United States
ORF1ab_2327_C	ORF1ab	2327	SRR15748579	7246	G	T	0,989461	2021-06-21	United States
ORF1ab_2930_L	ORF1ab	2930	SRR15748579	9053	G	T	0,989899	2021-06-21	United States
ORF1ab_3255_I	ORF1ab	3255	SRR15748579	10029	C	T	0,987597	2021-06-21	United States
ORF1ab_3646_A	ORF1ab	3646	SRR15748579	11201	A	G	0,994121	2021-06-21	United States
ORF1ab_3731_V	ORF1ab	3731	SRR15748579	11456	A	G	0,978474	2021-06-21	United States
ORF1ab_4083_M	ORF1ab	4083	SRR15748579	12513	C	T	0,988849	2021-06-21	United States
ORF1ab_314_L	ORF1ab	314	SRR15748579	14408	C	T	0,999859	2021-06-21	United States
ORF1ab_662_S	ORF1ab	662	SRR15748579	15451	G	A	0,997741	2021-06-21	United States
ORF1ab_1000_L	ORF1ab	1000	SRR15748579	16466	C	T	0,994323	2021-06-21	United States
ORF1ab_1918_V	ORF1ab	1918	SRR15748579	19220	C	T	0,996392	2021-06-21	United States
S_19_R	S	19	SRR15748579	21618	C	G	0,981595	2021-06-21	United States
S_142_D	S	142	SRR15748579	21987	G	A	0,941909	2021-06-21	United States
S_156_NA	S	156	SRR15748579	22028	G	-AGTTCA	0,989087	2021-06-21	United States
S_452_R	S	452	SRR15748579	22917	T	G	0,996602	2021-06-21	United States
S_478_K	S	478	SRR15748579	22995	C	A	0,996667	2021-06-21	United States
S_614_G	S	614	SRR15748579	23403	A	G	1	2021-06-21	United States
S_681_R	S	681	SRR15748579	23604	C	G	0,995282	2021-06-21	United States
S_950_N	S	950	SRR15748579	24410	G	A	0,991753	2021-06-21	United States
ORF3a_26_L	ORF3a	26	SRR15748579	25469	C	T	0,99332	2021-06-21	United States
ORF3a_174_A	ORF3a	174	SRR15748579	25913	G	C	0,108948	2021-06-21	United States
M_82_T	M	82	SRR15748579	26767	T	C	0,991207	2021-06-21	United States
ORF7a_82_A	ORF7a	82	SRR15748579	27638	T	C	0,996377	2021-06-21	United States
ORF7a_120_I	ORF7a	120	SRR15748579	27752	C	T	0,996409	2021-06-21	United States
ORF7b_40_I	ORF7b	40	SRR15748579	27874	C	T	0,989474	2021-06-21	United States
ORF8_118_NA	ORF8	118	SRR15748579	28247	A	-GATTTC	0,986658	2021-06-21	United States
N_63_G	N	63	SRR15748579	28461	A	G	0,993611	2021-06-21	United States
N_203_M	N	203	SRR15748579	28881	G	T	0,976744	2021-06-21	United States
N_215_C	N	215	SRR15748579	28916	G	T	0,944882	2021-06-21	United States
N_377_Y	N	377	SRR15748579	29402	G	T	1	2021-06-21	United States
ORF1ab_1306_S	ORF1ab	1306	SRR15748580	4181	G	T	0,996253	2021-06-21	United States
ORF1ab_2046_L	ORF1ab	2046	SRR15748580	6402	C	T	0,996178	2021-06-21	United States
ORF1ab_2287_S	ORF1ab	2287	SRR15748580	7124	C	T	0,998326	2021-06-21	United States
ORF1ab_2327_C	ORF1ab	2327	SRR15748580	7246	G	T	0,997379	2021-06-21	United States
ORF1ab_2930_L	ORF1ab	2930	SRR15748580	9053	G	T	0,997635	2021-06-21	United States
ORF1ab_3255_I	ORF1ab	3255	SRR15748580	10029	C	T	0,99792	2021-06-21	United States
ORF1ab_3646_A	ORF1ab	3646	SRR15748580	11201	A	G	0,997433	2021-06-21	United States
ORF1ab_3731_V	ORF1ab	3731	SRR15748580	11456	A	G	0,995701	2021-06-21	United States
ORF1ab_4083_M	ORF1ab	4083	SRR15748580	12513	C	T	0,99187	2021-06-21	United States
ORF1ab_314_L	ORF1ab	314	SRR15748580	14408	C	T	0,999678	2021-06-21	United States
ORF1ab_662_S	ORF1ab	662	SRR15748580	15451	G	A	0,998202	2021-06-21	United States
ORF1ab_1000_L	ORF1ab	1000	SRR15748580	16466	C	T	0,998114	2021-06-21	United States
ORF1ab_1918_V	ORF1ab	1918	SRR15748580	19220	C	T	0,997023	2021-06-21	United States
S_5_F	S	5	SRR15748580	21575	C	T	0,0822222	2021-06-21	United States
S_19_R	S	19	SRR15748580	21618	C	G	0,997768	2021-06-21	United States
S_142_D	S	142	SRR15748580	21987	G	A	0,931373	2021-06-21	United States
S_156_NA	S	156	SRR15748580	22028	G	-AGTTCA	0,988722	2021-06-21	United States
S_452_R	S	452	SRR15748580	22917	T	G	0,998229	2021-06-21	United States
S_478_K	S	478	SRR15748580	22995	C	A	0,99722	2021-06-21	United States
S_614_G	S	614	SRR15748580	23403	A	G	1	2021-06-21	United States
S_681_R	S	681	SRR15748580	23604	C	G	0,998342	2021-06-21	United States
S_950_N	S	950	SRR15748580	24410	G	A	0,997572	2021-06-21	United States
ORF3a_26_L	ORF3a	26	SRR15748580	25469	C	T	0,997764	2021-06-21	United States
M_82_T	M	82	SRR15748580	26767	T	C	0,997737	2021-06-21	United States
ORF7a_82_A	ORF7a	82	SRR15748580	27638	T	C	0,996446	2021-06-21	United States
ORF7a_120_I	ORF7a	120	SRR15748580	27752	C	T	0,997191	2021-06-21	United States
ORF7b_40_I	ORF7b	40	SRR15748580	27874	C	T	0,996392	2021-06-21	United States
ORF8_118_NA	ORF8	118	SRR15748580	28247	A	-GATTTC	0,990458	2021-06-21	United States
N_63_G	N	63	SRR15748580	28461	A	G	0,997097	2021-06-21	United States
N_203_M	N	203	SRR15748580	28881	G	T	0,984375	2021-06-21	United States
N_215_C	N	215	SRR15748580	28916	G	T	0,984456	2021-06-21	United States
N_377_Y	N	377	SRR15748580	29402	G	T	0,997033	2021-06-21	United States
ORF1ab_573_V	ORF1ab	573	SRR15748581	1982	A	G	0,161535	2021-06-21	United States
ORF1ab_1306_S	ORF1ab	1306	SRR15748581	4181	G	T	0,995125	2021-06-21	United States
ORF1ab_2046_L	ORF1ab	2046	SRR15748581	6402	C	T	0,995435	2021-06-21	United States
ORF1ab_2287_S	ORF1ab	2287	SRR15748581	7124	C	T	0,994009	2021-06-21	United States
ORF1ab_2327_C	ORF1ab	2327	SRR15748581	7246	G	T	0,992122	2021-06-21	United States
ORF1ab_2930_L	ORF1ab	2930	SRR15748581	9053	G	T	0,994194	2021-06-21	United States
ORF1ab_3255_I	ORF1ab	3255	SRR15748581	10029	C	T	0,995431	2021-06-21	United States
ORF1ab_3646_A	ORF1ab	3646	SRR15748581	11201	A	G	0,994011	2021-06-21	United States
ORF1ab_3731_V	ORF1ab	3731	SRR15748581	11456	A	G	0,99455	2021-06-21	United States
ORF1ab_4083_M	ORF1ab	4083	SRR15748581	12513	C	T	0,993332	2021-06-21	United States
ORF1ab_314_L	ORF1ab	314	SRR15748581	14408	C	T	0,999782	2021-06-21	United States
ORF1ab_662_S	ORF1ab	662	SRR15748581	15451	G	A	0,99603	2021-06-21	United States
ORF1ab_1000_L	ORF1ab	1000	SRR15748581	16466	C	T	0,997812	2021-06-21	United States
ORF1ab_1918_V	ORF1ab	1918	SRR15748581	19220	C	T	0,994166	2021-06-21	United States
S_19_R	S	19	SRR15748581	21618	C	G	0,995733	2021-06-21	United States
S_142_D	S	142	SRR15748581	21987	G	A	0,942708	2021-06-21	United States
S_156_NA	S	156	SRR15748581	22028	G	-AGTTCA	0,988254	2021-06-21	United States
S_452_R	S	452	SRR15748581	22917	T	G	0,995526	2021-06-21	United States
S_478_K	S	478	SRR15748581	22995	C	A	0,994135	2021-06-21	United States
S_614_G	S	614	SRR15748581	23403	A	G	1	2021-06-21	United States
S_681_R	S	681	SRR15748581	23604	C	G	0,995772	2021-06-21	United States
S_950_N	S	950	SRR15748581	24410	G	A	0,996647	2021-06-21	United States
ORF3a_26_L	ORF3a	26	SRR15748581	25469	C	T	0,99678	2021-06-21	United States
ORF3a_174_A	ORF3a	174	SRR15748581	25913	G	C	0,0716058	2021-06-21	United States
M_82_T	M	82	SRR15748581	26767	T	C	0,997576	2021-06-21	United States
ORF7a_82_A	ORF7a	82	SRR15748581	27638	T	C	0,995521	2021-06-21	United States
ORF7a_120_I	ORF7a	120	SRR15748581	27752	C	T	0,995551	2021-06-21	United States
ORF7b_40_I	ORF7b	40	SRR15748581	27874	C	T	0,994451	2021-06-21	United States
ORF8_118_NA	ORF8	118	SRR15748581	28247	A	-GATTTC	0,992091	2021-06-21	United States
N_63_G	N	63	SRR15748581	28461	A	G	0,99312	2021-06-21	United States
N_203_M	N	203	SRR15748581	28881	G	T	0,97235	2021-06-21	United States
N_215_C	N	215	SRR15748581	28916	G	T	0,953704	2021-06-21	United States
N_377_Y	N	377	SRR15748581	29402	G	T	0,99696	2021-06-21	United States
ORF1ab_1055_A	ORF1ab	1055	SRR15748583	3428	A	G	0,995257	2021-06-24	United States
ORF1ab_1538_I	ORF1ab	1538	SRR15748583	4878	C	T	0,996018	2021-06-24	United States
ORF1ab_3255_I	ORF1ab	3255	SRR15748583	10029	C	T	0,998615	2021-06-24	United States
ORF1ab_3729_R	ORF1ab	3729	SRR15748583	11451	A	G	0,99572	2021-06-24	United States
ORF1ab_314_L	ORF1ab	314	SRR15748583	14408	C	T	1	2021-06-24	United States
ORF1ab_512_C	ORF1ab	512	SRR15748583	15002	A	G	0,994927	2021-06-24	United States
ORF1ab_1184_D	ORF1ab	1184	SRR15748583	17019	G	T	0,992727	2021-06-24	United States
ORF1ab_1342_S	ORF1ab	1342	SRR15748583	17491	C	T	0,996025	2021-06-24	United States
S_95_I	S	95	SRR15748583	21846	C	T	0,995014	2021-06-24	United States
S_143_NA	S	143	SRR15748583	21990	T	+TAC	0,989187	2021-06-24	United States
S_346_K	S	346	SRR15748583	22599	G	A	0,995071	2021-06-24	United States
S_484_K	S	484	SRR15748583	23012	G	A	0,997834	2021-06-24	United States
S_501_Y	S	501	SRR15748583	23063	A	T	0,998216	2021-06-24	United States
S_614_G	S	614	SRR15748583	23403	A	G	0,999864	2021-06-24	United States
S_681_H	S	681	SRR15748583	23604	C	A	0,99515	2021-06-24	United States
S_950_N	S	950	SRR15748583	24410	G	A	0,998485	2021-06-24	United States
ORF3a_20_M	ORF3a	20	SRR15748583	25452	C	G	0,997059	2021-06-24	United States
ORF3a_57_H	ORF3a	57	SRR15748583	25563	G	T	0,997129	2021-06-24	United States
ORF3a_255_NA	ORF3a	255	SRR15748583	26157	T	-GTTA	0,992571	2021-06-24	United States
ORF8_11_K	ORF8	11	SRR15748583	27925	C	A	0,995711	2021-06-24	United States
ORF8_38_S	ORF8	38	SRR15748583	28005	C	T	0,995468	2021-06-24	United States
ORF8_67_F	ORF8	67	SRR15748583	28093	C	T	0,995733	2021-06-24	United States
N_205_I	N	205	SRR15748583	28887	C	T	0,99546	2021-06-24	United States
ORF1ab_1055_A	ORF1ab	1055	SRR15748584	3428	A	G	0,996224	2021-06-24	United States
ORF1ab_1538_I	ORF1ab	1538	SRR15748584	4878	C	T	0,996283	2021-06-24	United States
ORF1ab_3255_I	ORF1ab	3255	SRR15748584	10029	C	T	0,997442	2021-06-24	United States
ORF1ab_3729_R	ORF1ab	3729	SRR15748584	11451	A	G	0,996022	2021-06-24	United States
ORF1ab_314_L	ORF1ab	314	SRR15748584	14408	C	T	1	2021-06-24	United States
ORF1ab_1342_S	ORF1ab	1342	SRR15748584	17491	C	T	0,99585	2021-06-24	United States
S_95_I	S	95	SRR15748584	21846	C	T	0,998619	2021-06-24	United States
S_143_NA	S	143	SRR15748584	21990	T	+TAC	0,994539	2021-06-24	United States
S_346_K	S	346	SRR15748584	22599	G	A	0,99492	2021-06-24	United States
S_484_K	S	484	SRR15748584	23012	G	A	0,999067	2021-06-24	United States
S_501_Y	S	501	SRR15748584	23063	A	T	0,999526	2021-06-24	United States
S_614_G	S	614	SRR15748584	23403	A	G	1	2021-06-24	United States
S_681_H	S	681	SRR15748584	23604	C	A	0,997103	2021-06-24	United States
S_950_N	S	950	SRR15748584	24410	G	A	0,997804	2021-06-24	United States
ORF3a_57_H	ORF3a	57	SRR15748584	25563	G	T	0,996073	2021-06-24	United States
ORF3a_174_A	ORF3a	174	SRR15748584	25913	G	C	0,0969325	2021-06-24	United States
ORF3a_222_Y	ORF3a	222	SRR15748584	26056	G	T	0,997413	2021-06-24	United States
ORF3a_255_NA	ORF3a	255	SRR15748584	26157	T	-GTTA	0,995363	2021-06-24	United States
ORF8_11_K	ORF8	11	SRR15748584	27925	C	A	0,996059	2021-06-24	United States
ORF8_38_S	ORF8	38	SRR15748584	28005	C	T	0,996095	2021-06-24	United States
ORF8_67_F	ORF8	67	SRR15748584	28093	C	T	0,996119	2021-06-24	United States
N_205_I	N	205	SRR15748584	28887	C	T	0,996263	2021-06-24	United States
ORF1ab_376_L	ORF1ab	376	SRR15748585	1392	C	T	0,992347	2021-06-24	United States
ORF1ab_1001_I	ORF1ab	1001	SRR15748585	3267	C	T	0,998026	2021-06-24	United States
ORF1ab_1220_L	ORF1ab	1220	SRR15748585	3924	C	T	0,992826	2021-06-24	United States
ORF1ab_1612_L	ORF1ab	1612	SRR15748585	5100	C	T	0,506897	2021-06-24	United States
ORF1ab_1708_D	ORF1ab	1708	SRR15748585	5388	C	A	0,98917	2021-06-24	United States
ORF1ab_2230_T	ORF1ab	2230	SRR15748585	6954	T	C	0,995413	2021-06-24	United States
ORF1ab_3603_NA	ORF1ab	3603	SRR15748585	11074	C	+T	0,0857605	2021-06-24	United States
ORF1ab_3606_NA	ORF1ab	3606	SRR15748585	11082	T	-G	0,100446	2021-06-24	United States
ORF1ab_3606_F	ORF1ab	3606	SRR15748585	11083	G	T	0,99267	2021-06-24	United States
ORF1ab_3674_NA	ORF1ab	3674	SRR15748585	11287	G	-TCTGGTTTT	0,997223	2021-06-24	United States
ORF1ab_3829_F	ORF1ab	3829	SRR15748585	11750	C	T	0,996083	2021-06-24	United States
ORF1ab_4355_I	ORF1ab	4355	SRR15748585	13329	C	T	0,993672	2021-06-24	United States
ORF1ab_314_L	ORF1ab	314	SRR15748585	14408	C	T	1	2021-06-24	United States
S_3_NA	S	3	SRR15748585	21569	G	+T	0,102326	2021-06-24	United States
S_5_F	S	5	SRR15748585	21575	C	T	0,982759	2021-06-24	United States
S_68_NA	S	68	SRR15748585	21764	A	-TACATG	0,996748	2021-06-24	United States
S_90_L	S	90	SRR15748585	21830	G	C	0,0570033	2021-06-24	United States
S_143_NA	S	143	SRR15748585	21990	T	-TTA	0,995246	2021-06-24	United States
S_501_Y	S	501	SRR15748585	23063	A	T	1	2021-06-24	United States
S_570_D	S	570	SRR15748585	23271	C	A	0,996602	2021-06-24	United States
S_614_G	S	614	SRR15748585	23403	A	G	1	2021-06-24	United States
S_681_H	S	681	SRR15748585	23604	C	A	0,991337	2021-06-24	United States
S_716_I	S	716	SRR15748585	23709	C	T	0,990111	2021-06-24	United States
S_982_A	S	982	SRR15748585	24506	T	G	0,998796	2021-06-24	United States
S_1118_H	S	1118	SRR15748585	24914	G	C	0,976271	2021-06-24	United States
ORF3a_151_I	ORF3a	151	SRR15748585	25844	C	T	0,996678	2021-06-24	United States
ORF7a_62_*	ORF7a	62	SRR15748585	27577	C	T	0,996441	2021-06-24	United States
ORF7b_31_L	ORF7b	31	SRR15748585	27847	C	T	0,994128	2021-06-24	United States
ORF8_27_*	ORF8	27	SRR15748585	27972	C	T	0,995	2021-06-24	United States
ORF8_35_Y	ORF8	35	SRR15748585	27996	G	T	0,994157	2021-06-24	United States
ORF8_52_I	ORF8	52	SRR15748585	28048	G	T	0,994902	2021-06-24	United States
ORF8_73_C	ORF8	73	SRR15748585	28111	A	G	0,993394	2021-06-24	United States
N_3_H	N	3	SRR15748585	28280	G	C	0,990105	2021-06-24	United States
N_3_V	N	3	SRR15748585	28281	A	T	0,991274	2021-06-24	United States
N_3_E	N	3	SRR15748585	28282	T	A	0,99186	2021-06-24	United States
N_203_K	N	203	SRR15748585	28881	G	A	0,99682	2021-06-24	United States
N_204_R	N	204	SRR15748585	28883	G	C	0,99682	2021-06-24	United States
N_235_F	N	235	SRR15748585	28977	C	T	0,996785	2021-06-24	United States
ORF1ab_1083_I	ORF1ab	1083	SRR15748586	3514	G	A	0,998335	2021-06-24	United States
ORF1ab_1640_L	ORF1ab	1640	SRR15748586	5184	C	T	0,997556	2021-06-24	United States
ORF1ab_3209_V	ORF1ab	3209	SRR15748586	9891	C	T	0,993946	2021-06-24	United States
ORF1ab_3718_A	ORF1ab	3718	SRR15748586	11418	T	C	0,995406	2021-06-24	United States
ORF1ab_3750_I	ORF1ab	3750	SRR15748586	11514	C	T	0,99387	2021-06-24	United States
ORF1ab_314_L	ORF1ab	314	SRR15748586	14408	C	T	1	2021-06-24	United States
ORF1ab_462_L	ORF1ab	462	SRR15748586	14851	T	C	0,99671	2021-06-24	United States
ORF1ab_662_S	ORF1ab	662	SRR15748586	15451	G	A	0,997994	2021-06-24	United States
ORF1ab_1000_L	ORF1ab	1000	SRR15748586	16466	C	T	0,998254	2021-06-24	United States
S_19_R	S	19	SRR15748586	21618	C	G	0,994962	2021-06-24	United States
S_156_NA	S	156	SRR15748586	22028	G	-AGTTCA	0,992278	2021-06-24	United States
S_222_V	S	222	SRR15748586	22227	C	T	0,990789	2021-06-24	United States
S_452_R	S	452	SRR15748586	22917	T	G	0,997114	2021-06-24	United States
S_478_K	S	478	SRR15748586	22995	C	A	0,997779	2021-06-24	United States
S_614_G	S	614	SRR15748586	23403	A	G	1	2021-06-24	United States
S_681_R	S	681	SRR15748586	23604	C	G	0,99825	2021-06-24	United States
S_950_N	S	950	SRR15748586	24410	G	A	0,999196	2021-06-24	United States
ORF3a_26_L	ORF3a	26	SRR15748586	25469	C	T	0,997972	2021-06-24	United States
ORF3a_174_A	ORF3a	174	SRR15748586	25913	G	C	0,0612948	2021-06-24	United States
ORF3a_224_C	ORF3a	224	SRR15748586	26062	G	T	0,997156	2021-06-24	United States
M_82_T	M	82	SRR15748586	26767	T	C	0,997662	2021-06-24	United States
M_197_N	M	197	SRR15748586	27112	G	A	0,996471	2021-06-24	United States
ORF7a_82_A	ORF7a	82	SRR15748586	27638	T	C	0,998019	2021-06-24	United States
ORF7a_120_I	ORF7a	120	SRR15748586	27752	C	T	0,998021	2021-06-24	United States
ORF8_118_NA	ORF8	118	SRR15748586	28247	A	-GATTTC	0,994852	2021-06-24	United States
N_63_G	N	63	SRR15748586	28461	A	G	0,996729	2021-06-24	United States
N_203_M	N	203	SRR15748586	28881	G	T	0,99507	2021-06-24	United States
N_377_Y	N	377	SRR15748586	29402	G	T	0,998236	2021-06-24	United States
ORF1ab_1146_T	ORF1ab	1146	SRR15748588	3701	G	A	0,992462	2021-06-28	United States
ORF1ab_1640_L	ORF1ab	1640	SRR15748588	5184	C	T	0,995278	2021-06-28	United States
ORF1ab_3209_V	ORF1ab	3209	SRR15748588	9891	C	T	0,976471	2021-06-28	United States
ORF1ab_3718_A	ORF1ab	3718	SRR15748588	11418	T	C	0,994231	2021-06-28	United States
ORF1ab_3750_I	ORF1ab	3750	SRR15748588	11514	C	T	0,994852	2021-06-28	United States
ORF1ab_314_L	ORF1ab	314	SRR15748588	14408	C	T	0,99978	2021-06-28	United States
ORF1ab_662_S	ORF1ab	662	SRR15748588	15451	G	A	0,998727	2021-06-28	United States
ORF1ab_1000_L	ORF1ab	1000	SRR15748588	16466	C	T	0,989641	2021-06-28	United States
ORF1ab_1290_I	ORF1ab	1290	SRR15748588	17336	C	T	0,994156	2021-06-28	United States
S_70_F	S	70	SRR15748588	21770	G	T	0,940299	2021-06-28	United States
S_142_D	S	142	SRR15748588	21987	G	A	0,927536	2021-06-28	United States
S_156_NA	S	156	SRR15748588	22028	G	-AGTTCA	0,991392	2021-06-28	United States
S_222_V	S	222	SRR15748588	22227	C	T	0,983942	2021-06-28	United States
S_417_N	S	417	SRR15748588	22813	G	T	0,970674	2021-06-28	United States
S_452_R	S	452	SRR15748588	22917	T	G	0,994253	2021-06-28	United States
S_478_K	S	478	SRR15748588	22995	C	A	0,99422	2021-06-28	United States
S_614_G	S	614	SRR15748588	23403	A	G	0,99981	2021-06-28	United States
S_681_R	S	681	SRR15748588	23604	C	G	0,995763	2021-06-28	United States
S_950_N	S	950	SRR15748588	24410	G	A	0,997501	2021-06-28	United States
ORF3a_26_L	ORF3a	26	SRR15748588	25469	C	T	0,990884	2021-06-28	United States
ORF3a_85_F	ORF3a	85	SRR15748588	25647	G	T	0,994225	2021-06-28	United States
ORF3a_174_A	ORF3a	174	SRR15748588	25913	G	C	0,0800797	2021-06-28	United States
M_82_T	M	82	SRR15748588	26767	T	C	0,997233	2021-06-28	United States
ORF7a_82_A	ORF7a	82	SRR15748588	27638	T	C	0,995851	2021-06-28	United States
ORF7a_120_I	ORF7a	120	SRR15748588	27752	C	T	0,996898	2021-06-28	United States
ORF8_118_NA	ORF8	118	SRR15748588	28247	A	-GATTTC	0,994316	2021-06-28	United States
N_63_G	N	63	SRR15748588	28461	A	G	0,99684	2021-06-28	United States
N_203_M	N	203	SRR15748588	28881	G	T	0,985586	2021-06-28	United States
ORF1ab_1306_S	ORF1ab	1306	SRR15748589	4181	G	T	0,99702	2021-06-28	United States
ORF1ab_2046_L	ORF1ab	2046	SRR15748589	6402	C	T	0,993865	2021-06-28	United States
ORF1ab_2124_NA	ORF1ab	2124	SRR15748589	6637	T	-CA	0,0619621	2021-06-28	United States
ORF1ab_2125_Y	ORF1ab	2125	SRR15748589	6638	C	T	0,996479	2021-06-28	United States
ORF1ab_2287_S	ORF1ab	2287	SRR15748589	7124	C	T	0,990909	2021-06-28	United States
ORF1ab_2930_L	ORF1ab	2930	SRR15748589	9053	G	T	0,996105	2021-06-28	United States
ORF1ab_3218_G	ORF1ab	3218	SRR15748589	9917	A	G	0,0510949	2021-06-28	United States
ORF1ab_3255_I	ORF1ab	3255	SRR15748589	10029	C	T	0,985612	2021-06-28	United States
ORF1ab_3646_A	ORF1ab	3646	SRR15748589	11201	A	G	0,997758	2021-06-28	United States
ORF1ab_183_V	ORF1ab	183	SRR15748589	14014	T	G	0,993782	2021-06-28	United States
ORF1ab_314_L	ORF1ab	314	SRR15748589	14408	C	T	0,998561	2021-06-28	United States
ORF1ab_662_S	ORF1ab	662	SRR15748589	15451	G	A	0,997217	2021-06-28	United States
ORF1ab_899_A	ORF1ab	899	SRR15748589	16162	A	G	0,051953	2021-06-28	United States
ORF1ab_1000_L	ORF1ab	1000	SRR15748589	16466	C	T	0,992439	2021-06-28	United States
ORF1ab_1087_Y	ORF1ab	1087	SRR15748589	16726	C	T	0,988864	2021-06-28	United States
ORF1ab_1918_V	ORF1ab	1918	SRR15748589	19220	C	T	0,999075	2021-06-28	United States
S_19_R	S	19	SRR15748589	21618	C	G	0,981481	2021-06-28	United States
S_156_NA	S	156	SRR15748589	22028	G	-AGTTCA	0,993737	2021-06-28	United States
S_452_R	S	452	SRR15748589	22917	T	G	0,998192	2021-06-28	United States
S_478_K	S	478	SRR15748589	22995	C	A	0,998152	2021-06-28	United States
S_614_G	S	614	SRR15748589	23403	A	G	1	2021-06-28	United States
S_681_R	S	681	SRR15748589	23604	C	G	0,998792	2021-06-28	United States
S_950_N	S	950	SRR15748589	24410	G	A	0,996616	2021-06-28	United States
ORF3a_26_L	ORF3a	26	SRR15748589	25469	C	T	1	2021-06-28	United States
ORF3a_107_H	ORF3a	107	SRR15748589	25711	T	C	0,12	2021-06-28	United States
ORF3a_174_A	ORF3a	174	SRR15748589	25913	G	C	0,120339	2021-06-28	United States
M_82_T	M	82	SRR15748589	26767	T	C	1	2021-06-28	United States
ORF7a_82_A	ORF7a	82	SRR15748589	27638	T	C	0,996032	2021-06-28	United States
ORF7a_120_I	ORF7a	120	SRR15748589	27752	C	T	0,998043	2021-06-28	United States
ORF7b_40_I	ORF7b	40	SRR15748589	27874	C	T	0,990762	2021-06-28	United States
ORF8_60_F	ORF8	60	SRR15748589	28073	G	T	0,990431	2021-06-28	United States
ORF8_118_NA	ORF8	118	SRR15748589	28247	A	-GATTTC	0,991525	2021-06-28	United States
N_63_G	N	63	SRR15748589	28461	A	G	0,998889	2021-06-28	United States
N_203_M	N	203	SRR15748589	28881	G	T	1	2021-06-28	United States
N_215_C	N	215	SRR15748589	28916	G	T	1	2021-06-28	United States
ORF1ab_1306_S	ORF1ab	1306	SRR15748590	4181	G	T	0,997755	2021-06-28	United States
ORF1ab_2046_L	ORF1ab	2046	SRR15748590	6402	C	T	0,997984	2021-06-28	United States
ORF1ab_2125_Y	ORF1ab	2125	SRR15748590	6638	C	T	0,996716	2021-06-28	United States
ORF1ab_2287_S	ORF1ab	2287	SRR15748590	7124	C	T	0,996501	2021-06-28	United States
ORF1ab_2554_V	ORF1ab	2554	SRR15748590	7926	C	T	0,997415	2021-06-28	United States
ORF1ab_2930_L	ORF1ab	2930	SRR15748590	9053	G	T	0,995794	2021-06-28	United States
ORF1ab_3255_I	ORF1ab	3255	SRR15748590	10029	C	T	0,998662	2021-06-28	United States
ORF1ab_3646_A	ORF1ab	3646	SRR15748590	11201	A	G	0,996681	2021-06-28	United States
ORF1ab_183_V	ORF1ab	183	SRR15748590	14014	T	G	0,997065	2021-06-28	United States
ORF1ab_314_L	ORF1ab	314	SRR15748590	14408	C	T	1	2021-06-28	United States
ORF1ab_662_S	ORF1ab	662	SRR15748590	15451	G	A	0,997111	2021-06-28	United States
ORF1ab_1000_L	ORF1ab	1000	SRR15748590	16466	C	T	0,998427	2021-06-28	United States
ORF1ab_1087_Y	ORF1ab	1087	SRR15748590	16726	C	T	0,996985	2021-06-28	United States
ORF1ab_1918_V	ORF1ab	1918	SRR15748590	19220	C	T	0,996997	2021-06-28	United States
S_19_R	S	19	SRR15748590	21618	C	G	0,998031	2021-06-28	United States
S_142_D	S	142	SRR15748590	21987	G	A	0,982955	2021-06-28	United States
S_156_NA	S	156	SRR15748590	22028	G	-AGTTCA	0,991247	2021-06-28	United States
S_452_R	S	452	SRR15748590	22917	T	G	0,999001	2021-06-28	United States
S_478_K	S	478	SRR15748590	22995	C	A	0,998989	2021-06-28	United States
S_614_G	S	614	SRR15748590	23403	A	G	1	2021-06-28	United States
S_681_R	S	681	SRR15748590	23604	C	G	0,997724	2021-06-28	United States
S_950_N	S	950	SRR15748590	24410	G	A	0,999247	2021-06-28	United States
ORF3a_26_L	ORF3a	26	SRR15748590	25469	C	T	0,998512	2021-06-28	United States
ORF3a_174_A	ORF3a	174	SRR15748590	25913	G	C	0,0756124	2021-06-28	United States
M_82_T	M	82	SRR15748590	26767	T	C	0,998745	2021-06-28	United States
ORF7a_82_A	ORF7a	82	SRR15748590	27638	T	C	0,998229	2021-06-28	United States
ORF7a_120_I	ORF7a	120	SRR15748590	27752	C	T	0,998682	2021-06-28	United States
ORF7b_40_I	ORF7b	40	SRR15748590	27874	C	T	0,996766	2021-06-28	United States
ORF8_60_F	ORF8	60	SRR15748590	28073	G	T	0,995516	2021-06-28	United States
ORF8_118_NA	ORF8	118	SRR15748590	28247	A	-GATTTC	0,99361	2021-06-28	United States
N_63_G	N	63	SRR15748590	28461	A	G	0,997261	2021-06-28	United States
N_203_M	N	203	SRR15748590	28881	G	T	0,999492	2021-06-28	United States
N_215_C	N	215	SRR15748590	28916	G	T	0,997979	2021-06-28	United States
N_377_Y	N	377	SRR15748590	29402	G	T	1	2021-06-28	United States
ORF1ab_944_L	ORF1ab	944	SRR15748591	3096	C	T	0,980243	2021-06-28	United States
ORF1ab_1306_S	ORF1ab	1306	SRR15748591	4181	G	T	0,989621	2021-06-28	United States
ORF1ab_2046_L	ORF1ab	2046	SRR15748591	6402	C	T	0,987334	2021-06-28	United States
ORF1ab_2287_S	ORF1ab	2287	SRR15748591	7124	C	T	0,995502	2021-06-28	United States
ORF1ab_2554_V	ORF1ab	2554	SRR15748591	7926	C	T	0,948854	2021-06-28	United States
ORF1ab_2930_L	ORF1ab	2930	SRR15748591	9053	G	T	0,991253	2021-06-28	United States
ORF1ab_3255_I	ORF1ab	3255	SRR15748591	10029	C	T	0,989721	2021-06-28	United States
ORF1ab_3646_A	ORF1ab	3646	SRR15748591	11201	A	G	0,993611	2021-06-28	United States
ORF1ab_3885_F	ORF1ab	3885	SRR15748591	11919	C	T	0,987507	2021-06-28	United States
ORF1ab_183_V	ORF1ab	183	SRR15748591	14014	T	G	0,991202	2021-06-28	United States
ORF1ab_314_L	ORF1ab	314	SRR15748591	14408	C	T	0,999827	2021-06-28	United States
ORF1ab_662_S	ORF1ab	662	SRR15748591	15451	G	A	0,995042	2021-06-28	United States
ORF1ab_1000_L	ORF1ab	1000	SRR15748591	16466	C	T	0,99441	2021-06-28	United States
ORF1ab_1918_V	ORF1ab	1918	SRR15748591	19220	C	T	0,994295	2021-06-28	United States
S_19_R	S	19	SRR15748591	21618	C	G	1	2021-06-28	United States
S_68_NA	S	68	SRR15748591	21764	A	-TACATG	0,0634921	2021-06-28	United States
S_142_D	S	142	SRR15748591	21987	G	A	0,912698	2021-06-28	United States
S_143_NA	S	143	SRR15748591	21990	T	-TTA	0,0671937	2021-06-28	United States
S_156_NA	S	156	SRR15748591	22028	G	-AGTTCA	0,983146	2021-06-28	United States
S_452_R	S	452	SRR15748591	22917	T	G	0,997281	2021-06-28	United States
S_478_K	S	478	SRR15748591	22995	C	A	0,997228	2021-06-28	United States
S_614_G	S	614	SRR15748591	23403	A	G	1	2021-06-28	United States
S_681_R	S	681	SRR15748591	23604	C	G	0,993093	2021-06-28	United States
S_950_N	S	950	SRR15748591	24410	G	A	0,994786	2021-06-28	United States
ORF3a_26_L	ORF3a	26	SRR15748591	25469	C	T	0,994465	2021-06-28	United States
ORF3a_174_A	ORF3a	174	SRR15748591	25913	G	C	0,13417	2021-06-28	United States
M_82_T	M	82	SRR15748591	26767	T	C	0,995407	2021-06-28	United States
ORF7a_82_A	ORF7a	82	SRR15748591	27638	T	C	0,988406	2021-06-28	United States
ORF7a_120_I	ORF7a	120	SRR15748591	27752	C	T	0,988539	2021-06-28	United States
ORF7b_40_I	ORF7b	40	SRR15748591	27874	C	T	0,992593	2021-06-28	United States
ORF8_118_NA	ORF8	118	SRR15748591	28247	A	-GATTTC	0,993017	2021-06-28	United States
N_63_G	N	63	SRR15748591	28461	A	G	0,995989	2021-06-28	United States
N_203_M	N	203	SRR15748591	28881	G	T	0,981132	2021-06-28	United States
N_215_C	N	215	SRR15748591	28916	G	T	0,965625	2021-06-28	United States
N_377_Y	N	377	SRR15748591	29402	G	T	0,993485	2021-06-28	United States
ORF1ab_1055_A	ORF1ab	1055	SRR15748592	3428	A	G	0,997767	2021-06-28	United States
ORF1ab_1380_T	ORF1ab	1380	SRR15748592	4403	G	A	0,997035	2021-06-28	United States
ORF1ab_1538_I	ORF1ab	1538	SRR15748592	4878	C	T	0,996292	2021-06-28	United States
ORF1ab_3255_I	ORF1ab	3255	SRR15748592	10029	C	T	0,991085	2021-06-28	United States
ORF1ab_3729_R	ORF1ab	3729	SRR15748592	11451	A	G	0,997335	2021-06-28	United States
ORF1ab_4164_I	ORF1ab	4164	SRR15748592	12756	C	T	0,997269	2021-06-28	United States
ORF1ab_314_L	ORF1ab	314	SRR15748592	14408	C	T	0,999622	2021-06-28	United States
ORF1ab_620_I	ORF1ab	620	SRR15748592	15327	G	T	0,994727	2021-06-28	United States
ORF1ab_813_H	ORF1ab	813	SRR15748592	15906	G	T	0,997462	2021-06-28	United States
ORF1ab_1342_S	ORF1ab	1342	SRR15748592	17491	C	T	0,996469	2021-06-28	United States
S_95_I	S	95	SRR15748592	21846	C	T	0,998728	2021-06-28	United States
S_143_NA	S	143	SRR15748592	21990	T	+TAC	0,994371	2021-06-28	United States
S_258_L	S	258	SRR15748592	22335	G	T	0,993981	2021-06-28	United States
S_346_K	S	346	SRR15748592	22599	G	A	0,995659	2021-06-28	United States
S_484_K	S	484	SRR15748592	23012	G	A	0,997517	2021-06-28	United States
S_501_Y	S	501	SRR15748592	23063	A	T	0,999147	2021-06-28	United States
S_614_G	S	614	SRR15748592	23403	A	G	1	2021-06-28	United States
S_681_H	S	681	SRR15748592	23604	C	A	0,995735	2021-06-28	United States
S_950_N	S	950	SRR15748592	24410	G	A	0,998407	2021-06-28	United States
ORF3a_57_H	ORF3a	57	SRR15748592	25563	G	T	0,996969	2021-06-28	United States
ORF3a_174_A	ORF3a	174	SRR15748592	25913	G	C	0,0632111	2021-06-28	United States
ORF3a_255_NA	ORF3a	255	SRR15748592	26157	T	-GTTA	0,996872	2021-06-28	United States
ORF8_11_K	ORF8	11	SRR15748592	27925	C	A	0,997203	2021-06-28	United States
ORF8_38_S	ORF8	38	SRR15748592	28005	C	T	0,997221	2021-06-28	United States
ORF8_67_F	ORF8	67	SRR15748592	28093	C	T	0,997628	2021-06-28	United States
N_205_I	N	205	SRR15748592	28887	C	T	0,998129	2021-06-28	United States
ORF10_30_L	ORF10	30	SRR15748592	29645	G	T	0,996733	2021-06-28	United States
ORF1ab_1188_L	ORF1ab	1188	SRR15748594	3828	C	T	0,995256	2021-06-28	United States
ORF1ab_1795_Q	ORF1ab	1795	SRR15748594	5648	A	C	0,996785	2021-06-28	United States
ORF1ab_2042_K	ORF1ab	2042	SRR15748594	6389	G	A	0,994118	2021-06-28	United States
ORF1ab_2497_N	ORF1ab	2497	SRR15748594	7756	G	T	0,994105	2021-06-28	United States
ORF1ab_3674_NA	ORF1ab	3674	SRR15748594	11287	G	-TCTGGTTTT	0,993205	2021-06-28	United States
ORF1ab_4285_V	ORF1ab	4285	SRR15748594	13119	C	T	0,995103	2021-06-28	United States
ORF1ab_314_L	ORF1ab	314	SRR15748594	14408	C	T	1	2021-06-28	United States
ORF1ab_1264_D	ORF1ab	1264	SRR15748594	17259	G	T	0,996868	2021-06-28	United States
S_18_F	S	18	SRR15748594	21614	C	T	0,9925	2021-06-28	United States
S_20_N	S	20	SRR15748594	21621	C	A	0,992462	2021-06-28	United States
S_26_S	S	26	SRR15748594	21638	C	T	0,992481	2021-06-28	United States
S_138_Y	S	138	SRR15748594	21974	G	T	0,997582	2021-06-28	United States
S_190_S	S	190	SRR15748594	22132	G	T	0,997951	2021-06-28	United States
S_417_T	S	417	SRR15748594	22812	A	C	0,997749	2021-06-28	United States
S_484_K	S	484	SRR15748594	23012	G	A	0,993837	2021-06-28	United States
S_501_Y	S	501	SRR15748594	23063	A	T	0,993711	2021-06-28	United States
S_614_G	S	614	SRR15748594	23403	A	G	0,999533	2021-06-28	United States
S_655_Y	S	655	SRR15748594	23525	C	T	0,994928	2021-06-28	United States
S_1027_I	S	1027	SRR15748594	24642	C	T	0,996776	2021-06-28	United States
S_1176_F	S	1176	SRR15748594	25088	G	T	0,99729	2021-06-28	United States
ORF3a_253_P	ORF3a	253	SRR15748594	26149	T	C	0,995927	2021-06-28	United States
ORF8_92_K	ORF8	92	SRR15748594	28167	G	A	0,99536	2021-06-28	United States
N_80_R	N	80	SRR15748594	28512	C	G	0,993351	2021-06-28	United States
N_202_C	N	202	SRR15748594	28877	A	T	0,995079	2021-06-28	United States
N_202_T	N	202	SRR15748594	28878	G	C	0,996082	2021-06-28	United States
N_203_K	N	203	SRR15748594	28881	G	A	0,997036	2021-06-28	United States
N_204_R	N	204	SRR15748594	28883	G	C	0,997065	2021-06-28	United States
ORF1ab_1306_S	ORF1ab	1306	SRR15748595	4181	G	T	0,997067	2021-06-28	United States
ORF1ab_2046_L	ORF1ab	2046	SRR15748595	6402	C	T	0,997873	2021-06-28	United States
ORF1ab_2287_S	ORF1ab	2287	SRR15748595	7124	C	T	0,999151	2021-06-28	United States
ORF1ab_2930_L	ORF1ab	2930	SRR15748595	9053	G	T	0,996826	2021-06-28	United States
ORF1ab_3255_I	ORF1ab	3255	SRR15748595	10029	C	T	0,99668	2021-06-28	United States
ORF1ab_3646_A	ORF1ab	3646	SRR15748595	11201	A	G	0,996803	2021-06-28	United States
ORF1ab_314_L	ORF1ab	314	SRR15748595	14408	C	T	1	2021-06-28	United States
ORF1ab_662_S	ORF1ab	662	SRR15748595	15451	G	A	0,996576	2021-06-28	United States
ORF1ab_846_I	ORF1ab	846	SRR15748595	16005	G	T	0,217445	2021-06-28	United States
ORF1ab_1000_L	ORF1ab	1000	SRR15748595	16466	C	T	0,999572	2021-06-28	United States
ORF1ab_1257_V	ORF1ab	1257	SRR15748595	17236	A	G	0,996038	2021-06-28	United States
ORF1ab_1918_V	ORF1ab	1918	SRR15748595	19220	C	T	0,997274	2021-06-28	United States
S_19_R	S	19	SRR15748595	21618	C	G	1	2021-06-28	United States
S_156_NA	S	156	SRR15748595	22028	G	-AGTTCA	0,990665	2021-06-28	United States
S_452_R	S	452	SRR15748595	22917	T	G	0,99872	2021-06-28	United States
S_478_K	S	478	SRR15748595	22995	C	A	0,998704	2021-06-28	United States
S_614_G	S	614	SRR15748595	23403	A	G	0,999805	2021-06-28	United States
S_681_R	S	681	SRR15748595	23604	C	G	0,998477	2021-06-28	United States
S_950_N	S	950	SRR15748595	24410	G	A	0,99827	2021-06-28	United States
ORF3a_26_L	ORF3a	26	SRR15748595	25469	C	T	0,998773	2021-06-28	United States
M_82_T	M	82	SRR15748595	26767	T	C	0,998965	2021-06-28	United States
ORF7a_34_S	ORF7a	34	SRR15748595	27493	C	T	0,99614	2021-06-28	United States
ORF7a_82_A	ORF7a	82	SRR15748595	27638	T	C	0,9987	2021-06-28	United States
ORF7a_120_I	ORF7a	120	SRR15748595	27752	C	T	0,999138	2021-06-28	United States
ORF7b_40_I	ORF7b	40	SRR15748595	27874	C	T	0,997439	2021-06-28	United States
ORF8_118_NA	ORF8	118	SRR15748595	28247	A	-GATTTC	0,99045	2021-06-28	United States
N_63_G	N	63	SRR15748595	28461	A	G	0,997257	2021-06-28	United States
N_203_M	N	203	SRR15748595	28881	G	T	0,998073	2021-06-28	United States
N_215_C	N	215	SRR15748595	28916	G	T	0,998068	2021-06-28	United States
N_377_Y	N	377	SRR15748595	29402	G	T	0,998837	2021-06-28	United States
ORF1ab_1306_S	ORF1ab	1306	SRR15748596	4181	G	T	0,998141	2021-06-28	United States
ORF1ab_2046_L	ORF1ab	2046	SRR15748596	6402	C	T	0,997888	2021-06-28	United States
ORF1ab_2287_S	ORF1ab	2287	SRR15748596	7124	C	T	0,996645	2021-06-28	United States
ORF1ab_2554_V	ORF1ab	2554	SRR15748596	7926	C	T	0,997097	2021-06-28	United States
ORF1ab_2930_L	ORF1ab	2930	SRR15748596	9053	G	T	0,997275	2021-06-28	United States
ORF1ab_3255_I	ORF1ab	3255	SRR15748596	10029	C	T	0,996594	2021-06-28	United States
ORF1ab_3646_A	ORF1ab	3646	SRR15748596	11201	A	G	0,996	2021-06-28	United States
ORF1ab_183_V	ORF1ab	183	SRR15748596	14014	T	G	0,994788	2021-06-28	United States
ORF1ab_314_L	ORF1ab	314	SRR15748596	14408	C	T	0,999869	2021-06-28	United States
ORF1ab_662_S	ORF1ab	662	SRR15748596	15451	G	A	0,997893	2021-06-28	United States
ORF1ab_1000_L	ORF1ab	1000	SRR15748596	16466	C	T	0,998374	2021-06-28	United States
ORF1ab_1918_V	ORF1ab	1918	SRR15748596	19220	C	T	0,996217	2021-06-28	United States
S_19_R	S	19	SRR15748596	21618	C	G	0,999073	2021-06-28	United States
S_142_D	S	142	SRR15748596	21987	G	A	0,982014	2021-06-28	United States
S_156_NA	S	156	SRR15748596	22028	G	-AGTTCA	0,987522	2021-06-28	United States
S_452_R	S	452	SRR15748596	22917	T	G	0,998955	2021-06-28	United States
S_478_K	S	478	SRR15748596	22995	C	A	0,998939	2021-06-28	United States
S_614_G	S	614	SRR15748596	23403	A	G	0,99923	2021-06-28	United States
S_681_R	S	681	SRR15748596	23604	C	G	0,998303	2021-06-28	United States
S_950_N	S	950	SRR15748596	24410	G	A	0,998686	2021-06-28	United States
ORF3a_26_L	ORF3a	26	SRR15748596	25469	C	T	0,998179	2021-06-28	United States
ORF3a_174_A	ORF3a	174	SRR15748596	25913	G	C	0,0623145	2021-06-28	United States
M_82_T	M	82	SRR15748596	26767	T	C	0,999047	2021-06-28	United States
ORF7a_82_A	ORF7a	82	SRR15748596	27638	T	C	0,99882	2021-06-28	United States
ORF7a_120_I	ORF7a	120	SRR15748596	27752	C	T	0,998832	2021-06-28	United States
ORF7b_40_I	ORF7b	40	SRR15748596	27874	C	T	0,995961	2021-06-28	United States
ORF8_118_NA	ORF8	118	SRR15748596	28247	A	-GATTTC	0,992952	2021-06-28	United States
N_63_G	N	63	SRR15748596	28461	A	G	0,997235	2021-06-28	United States
N_203_M	N	203	SRR15748596	28881	G	T	0,998724	2021-06-28	United States
N_215_C	N	215	SRR15748596	28916	G	T	0,998301	2021-06-28	United States
N_377_Y	N	377	SRR15748596	29402	G	T	0,996209	2021-06-28	United States
ORF1ab_1306_S	ORF1ab	1306	SRR15748597	4181	G	T	0,996398	2021-06-28	United States
ORF1ab_2046_L	ORF1ab	2046	SRR15748597	6402	C	T	0,996767	2021-06-28	United States
ORF1ab_2287_S	ORF1ab	2287	SRR15748597	7124	C	T	0,996959	2021-06-28	United States
ORF1ab_2930_L	ORF1ab	2930	SRR15748597	9053	G	T	0,995311	2021-06-28	United States
ORF1ab_3255_I	ORF1ab	3255	SRR15748597	10029	C	T	0,996547	2021-06-28	United States
ORF1ab_3646_A	ORF1ab	3646	SRR15748597	11201	A	G	0,994639	2021-06-28	United States
ORF1ab_314_L	ORF1ab	314	SRR15748597	14408	C	T	0,999856	2021-06-28	United States
ORF1ab_662_S	ORF1ab	662	SRR15748597	15451	G	A	0,998167	2021-06-28	United States
ORF1ab_1000_L	ORF1ab	1000	SRR15748597	16466	C	T	0,998181	2021-06-28	United States
ORF1ab_1257_V	ORF1ab	1257	SRR15748597	17236	A	G	0,964435	2021-06-28	United States
ORF1ab_1918_V	ORF1ab	1918	SRR15748597	19220	C	T	0,996479	2021-06-28	United States
S_19_R	S	19	SRR15748597	21618	C	G	0,997491	2021-06-28	United States
S_142_D	S	142	SRR15748597	21987	G	A	0,960396	2021-06-28	United States
S_156_NA	S	156	SRR15748597	22028	G	-AGTTCA	0,990923	2021-06-28	United States
S_452_R	S	452	SRR15748597	22917	T	G	0,997203	2021-06-28	United States
S_478_K	S	478	SRR15748597	22995	C	A	0,997866	2021-06-28	United States
S_614_G	S	614	SRR15748597	23403	A	G	0,99975	2021-06-28	United States
S_681_R	S	681	SRR15748597	23604	C	G	0,999464	2021-06-28	United States
S_950_N	S	950	SRR15748597	24410	G	A	0,997762	2021-06-28	United States
ORF3a_26_L	ORF3a	26	SRR15748597	25469	C	T	0,99725	2021-06-28	United States
M_82_T	M	82	SRR15748597	26767	T	C	0,998624	2021-06-28	United States
ORF7a_82_A	ORF7a	82	SRR15748597	27638	T	C	0,99667	2021-06-28	United States
ORF7a_120_I	ORF7a	120	SRR15748597	27752	C	T	0,998888	2021-06-28	United States
ORF7b_40_I	ORF7b	40	SRR15748597	27874	C	T	0,998881	2021-06-28	United States
ORF8_118_NA	ORF8	118	SRR15748597	28247	A	-GATTTC	0,99736	2021-06-28	United States
N_63_G	N	63	SRR15748597	28461	A	G	0,996844	2021-06-28	United States
N_203_M	N	203	SRR15748597	28881	G	T	0,998878	2021-06-28	United States
N_215_C	N	215	SRR15748597	28916	G	T	0,996631	2021-06-28	United States
N_377_Y	N	377	SRR15748597	29402	G	T	1	2021-06-28	United States
ORF1ab_591_V	ORF1ab	591	SRR15748599	2037	C	T	0,994666	2021-06-28	United States
ORF1ab_1306_S	ORF1ab	1306	SRR15748599	4181	G	T	0,998908	2021-06-28	United States
ORF1ab_2046_L	ORF1ab	2046	SRR15748599	6402	C	T	0,998161	2021-06-28	United States
ORF1ab_2287_S	ORF1ab	2287	SRR15748599	7124	C	T	0,998758	2021-06-28	United States
ORF1ab_2554_V	ORF1ab	2554	SRR15748599	7926	C	T	0,997946	2021-06-28	United States
ORF1ab_2930_L	ORF1ab	2930	SRR15748599	9053	G	T	0,988651	2021-06-28	United States
ORF1ab_3113_I	ORF1ab	3113	SRR15748599	9603	C	T	0,903817	2021-06-28	United States
ORF1ab_3255_I	ORF1ab	3255	SRR15748599	10029	C	T	0,994898	2021-06-28	United States
ORF1ab_3646_A	ORF1ab	3646	SRR15748599	11201	A	G	0,987692	2021-06-28	United States
ORF1ab_183_V	ORF1ab	183	SRR15748599	14014	T	G	0,986301	2021-06-28	United States
ORF1ab_314_L	ORF1ab	314	SRR15748599	14408	C	T	1	2021-06-28	United States
ORF1ab_662_S	ORF1ab	662	SRR15748599	15451	G	A	0,996022	2021-06-28	United States
ORF1ab_1000_L	ORF1ab	1000	SRR15748599	16466	C	T	0,998516	2021-06-28	United States
ORF1ab_1918_V	ORF1ab	1918	SRR15748599	19220	C	T	0,9948	2021-06-28	United States
S_19_R	S	19	SRR15748599	21618	C	G	0,99734	2021-06-28	United States
S_142_D	S	142	SRR15748599	21987	G	A	0,972067	2021-06-28	United States
S_156_NA	S	156	SRR15748599	22028	G	-AGTTCA	0,991285	2021-06-28	United States
S_452_R	S	452	SRR15748599	22917	T	G	1	2021-06-28	United States
S_478_K	S	478	SRR15748599	22995	C	A	1	2021-06-28	United States
S_614_G	S	614	SRR15748599	23403	A	G	0,99957	2021-06-28	United States
S_681_R	S	681	SRR15748599	23604	C	G	0,999264	2021-06-28	United States
S_950_N	S	950	SRR15748599	24410	G	A	0,994872	2021-06-28	United States
ORF3a_26_L	ORF3a	26	SRR15748599	25469	C	T	0,995487	2021-06-28	United States
ORF3a_174_A	ORF3a	174	SRR15748599	25913	G	C	0,0623479	2021-06-28	United States
M_82_T	M	82	SRR15748599	26767	T	C	0,997271	2021-06-28	United States
ORF7a_82_A	ORF7a	82	SRR15748599	27638	T	C	0,99736	2021-06-28	United States
ORF7a_120_I	ORF7a	120	SRR15748599	27752	C	T	0,998497	2021-06-28	United States
ORF7b_40_I	ORF7b	40	SRR15748599	27874	C	T	0,986627	2021-06-28	United States
ORF8_118_NA	ORF8	118	SRR15748599	28247	A	-GATTTC	0,994636	2021-06-28	United States
N_63_G	N	63	SRR15748599	28461	A	G	0,998747	2021-06-28	United States
N_203_M	N	203	SRR15748599	28881	G	T	0,998314	2021-06-28	United States
N_215_C	N	215	SRR15748599	28916	G	T	0,996644	2021-06-28	United States
N_377_Y	N	377	SRR15748599	29402	G	T	1	2021-06-28	United States
ORF1ab_309_L	ORF1ab	309	SRR15748600	1191	C	T	0,994508	2021-06-28	United States
ORF1ab_996_Y	ORF1ab	996	SRR15748600	3251	G	T	0,0585061	2021-06-28	United States
ORF1ab_1640_L	ORF1ab	1640	SRR15748600	5184	C	T	0,989744	2021-06-28	United States
ORF1ab_1874_I	ORF1ab	1874	SRR15748600	5886	C	T	0,990302	2021-06-28	United States
ORF1ab_3209_V	ORF1ab	3209	SRR15748600	9891	C	T	0,994331	2021-06-28	United States
ORF1ab_3718_A	ORF1ab	3718	SRR15748600	11418	T	C	0,988705	2021-06-28	United States
ORF1ab_314_L	ORF1ab	314	SRR15748600	14408	C	T	1	2021-06-28	United States
ORF1ab_662_S	ORF1ab	662	SRR15748600	15451	G	A	0,996234	2021-06-28	United States
ORF1ab_1000_L	ORF1ab	1000	SRR15748600	16466	C	T	0,997545	2021-06-28	United States
ORF1ab_1570_L	ORF1ab	1570	SRR15748600	18176	C	T	0,990536	2021-06-28	United States
ORF1ab_1898_F	ORF1ab	1898	SRR15748600	19160	C	T	0,992268	2021-06-28	United States
S_19_R	S	19	SRR15748600	21618	C	G	1	2021-06-28	United States
S_142_D	S	142	SRR15748600	21987	G	A	0,978355	2021-06-28	United States
S_156_NA	S	156	SRR15748600	22028	G	-AGTTCA	0,992674	2021-06-28	United States
S_452_R	S	452	SRR15748600	22917	T	G	0,994112	2021-06-28	United States
S_478_K	S	478	SRR15748600	22995	C	A	0,993958	2021-06-28	United States
S_614_G	S	614	SRR15748600	23403	A	G	1	2021-06-28	United States
S_681_R	S	681	SRR15748600	23604	C	G	0,996778	2021-06-28	United States
S_950_N	S	950	SRR15748600	24410	G	A	0,996305	2021-06-28	United States
ORF3a_26_L	ORF3a	26	SRR15748600	25469	C	T	0,995362	2021-06-28	United States
ORF3a_174_A	ORF3a	174	SRR15748600	25913	G	C	0,0800508	2021-06-28	United States
M_82_T	M	82	SRR15748600	26767	T	C	0,994866	2021-06-28	United States
ORF7a_82_A	ORF7a	82	SRR15748600	27638	T	C	0,992556	2021-06-28	United States
ORF7a_116_F	ORF7a	116	SRR15748600	27739	C	T	0,987608	2021-06-28	United States
ORF7a_120_I	ORF7a	120	SRR15748600	27752	C	T	0,992556	2021-06-28	United States
ORF8_118_NA	ORF8	118	SRR15748600	28247	A	-GATTTC	0,99598	2021-06-28	United States
N_63_G	N	63	SRR15748600	28461	A	G	0,994908	2021-06-28	United States
N_203_M	N	203	SRR15748600	28881	G	T	0,997616	2021-06-28	United States
N_377_Y	N	377	SRR15748600	29402	G	T	0,995992	2021-06-28	United States
ORF1ab_591_V	ORF1ab	591	SRR15748601	2037	C	T	0,974884	2021-06-28	United States
ORF1ab_1306_S	ORF1ab	1306	SRR15748601	4181	G	T	0,995741	2021-06-28	United States
ORF1ab_2046_L	ORF1ab	2046	SRR15748601	6402	C	T	0,997438	2021-06-28	United States
ORF1ab_2287_S	ORF1ab	2287	SRR15748601	7124	C	T	0,99843	2021-06-28	United States
ORF1ab_2554_V	ORF1ab	2554	SRR15748601	7926	C	T	0,997365	2021-06-28	United States
ORF1ab_2930_L	ORF1ab	2930	SRR15748601	9053	G	T	0,993944	2021-06-28	United States
ORF1ab_3255_I	ORF1ab	3255	SRR15748601	10029	C	T	0,996931	2021-06-28	United States
ORF1ab_3646_A	ORF1ab	3646	SRR15748601	11201	A	G	0,994602	2021-06-28	United States
ORF1ab_183_V	ORF1ab	183	SRR15748601	14014	T	G	0,994188	2021-06-28	United States
ORF1ab_314_L	ORF1ab	314	SRR15748601	14408	C	T	1	2021-06-28	United States
ORF1ab_662_S	ORF1ab	662	SRR15748601	15451	G	A	0,99413	2021-06-28	United States
ORF1ab_1000_L	ORF1ab	1000	SRR15748601	16466	C	T	0,998065	2021-06-28	United States
ORF1ab_1918_V	ORF1ab	1918	SRR15748601	19220	C	T	0,994349	2021-06-28	United States
S_19_R	S	19	SRR15748601	21618	C	G	0,998752	2021-06-28	United States
S_156_NA	S	156	SRR15748601	22028	G	-AGTTCA	0,99139	2021-06-28	United States
S_452_R	S	452	SRR15748601	22917	T	G	0,995726	2021-06-28	United States
S_478_K	S	478	SRR15748601	22995	C	A	0,995663	2021-06-28	United States
S_614_G	S	614	SRR15748601	23403	A	G	1	2021-06-28	United States
S_681_R	S	681	SRR15748601	23604	C	G	0,996623	2021-06-28	United States
S_950_N	S	950	SRR15748601	24410	G	A	0,996402	2021-06-28	United States
ORF3a_26_L	ORF3a	26	SRR15748601	25469	C	T	0,994691	2021-06-28	United States
M_82_T	M	82	SRR15748601	26767	T	C	0,995877	2021-06-28	United States
ORF7a_82_A	ORF7a	82	SRR15748601	27638	T	C	0,996871	2021-06-28	United States
ORF7a_120_I	ORF7a	120	SRR15748601	27752	C	T	0,996877	2021-06-28	United States
ORF7b_40_I	ORF7b	40	SRR15748601	27874	C	T	0,993517	2021-06-28	United States
ORF8_118_NA	ORF8	118	SRR15748601	28247	A	-GATTTC	0,995367	2021-06-28	United States
N_63_G	N	63	SRR15748601	28461	A	G	0,994946	2021-06-28	United States
N_203_M	N	203	SRR15748601	28881	G	T	0,996096	2021-06-28	United States
N_215_C	N	215	SRR15748601	28916	G	T	0,995478	2021-06-28	United States
N_377_Y	N	377	SRR15748601	29402	G	T	0,996237	2021-06-28	United States
ORF1ab_591_V	ORF1ab	591	SRR15748602	2037	C	T	0,995647	2021-06-28	United States
ORF1ab_1306_S	ORF1ab	1306	SRR15748602	4181	G	T	0,99657	2021-06-28	United States
ORF1ab_1437_I	ORF1ab	1437	SRR15748602	4575	C	T	0,99367	2021-06-28	United States
ORF1ab_2046_L	ORF1ab	2046	SRR15748602	6402	C	T	0,997391	2021-06-28	United States
ORF1ab_2287_S	ORF1ab	2287	SRR15748602	7124	C	T	0,992298	2021-06-28	United States
ORF1ab_2554_V	ORF1ab	2554	SRR15748602	7926	C	T	0,994538	2021-06-28	United States
ORF1ab_2930_L	ORF1ab	2930	SRR15748602	9053	G	T	0,990909	2021-06-28	United States
ORF1ab_3255_I	ORF1ab	3255	SRR15748602	10029	C	T	0,995546	2021-06-28	United States
ORF1ab_3646_A	ORF1ab	3646	SRR15748602	11201	A	G	0,994194	2021-06-28	United States
ORF1ab_3759_F	ORF1ab	3759	SRR15748602	11540	G	T	0,988506	2021-06-28	United States
ORF1ab_183_V	ORF1ab	183	SRR15748602	14014	T	G	0,99536	2021-06-28	United States
ORF1ab_314_L	ORF1ab	314	SRR15748602	14408	C	T	1	2021-06-28	United States
ORF1ab_662_S	ORF1ab	662	SRR15748602	15451	G	A	0,99679	2021-06-28	United States
ORF1ab_1000_L	ORF1ab	1000	SRR15748602	16466	C	T	0,997997	2021-06-28	United States
ORF1ab_1918_V	ORF1ab	1918	SRR15748602	19220	C	T	0,994943	2021-06-28	United States
S_19_R	S	19	SRR15748602	21618	C	G	0,996564	2021-06-28	United States
S_142_D	S	142	SRR15748602	21987	G	A	0,95	2021-06-28	United States
S_156_NA	S	156	SRR15748602	22028	G	-AGTTCA	0,983912	2021-06-28	United States
S_452_R	S	452	SRR15748602	22917	T	G	0,997159	2021-06-28	United States
S_478_K	S	478	SRR15748602	22995	C	A	0,997683	2021-06-28	United States
S_614_G	S	614	SRR15748602	23403	A	G	0,999762	2021-06-28	United States
S_681_R	S	681	SRR15748602	23604	C	G	0,997095	2021-06-28	United States
S_950_N	S	950	SRR15748602	24410	G	A	0,99545	2021-06-28	United States
ORF3a_26_L	ORF3a	26	SRR15748602	25469	C	T	0,99604	2021-06-28	United States
ORF3a_174_A	ORF3a	174	SRR15748602	25913	G	C	0,079322	2021-06-28	United States
M_82_T	M	82	SRR15748602	26767	T	C	0,994948	2021-06-28	United States
ORF7a_82_A	ORF7a	82	SRR15748602	27638	T	C	0,999103	2021-06-28	United States
ORF7a_120_I	ORF7a	120	SRR15748602	27752	C	T	0,999551	2021-06-28	United States
ORF7b_40_I	ORF7b	40	SRR15748602	27874	C	T	0,992603	2021-06-28	United States
ORF8_118_NA	ORF8	118	SRR15748602	28247	A	-GATTTC	0,994251	2021-06-28	United States
N_63_G	N	63	SRR15748602	28461	A	G	0,997764	2021-06-28	United States
N_203_M	N	203	SRR15748602	28881	G	T	0,99842	2021-06-28	United States
N_215_C	N	215	SRR15748602	28916	G	T	0,995283	2021-06-28	United States
N_377_Y	N	377	SRR15748602	29402	G	T	1	2021-06-28	United States
ORF1ab_1114_F	ORF1ab	1114	SRR15748603	3606	G	T	0,965636	2021-06-28	United States
ORF1ab_1306_S	ORF1ab	1306	SRR15748603	4181	G	T	0,995423	2021-06-28	United States
ORF1ab_1870_G	ORF1ab	1870	SRR15748603	5874	A	G	0,0503432	2021-06-28	United States
ORF1ab_2046_L	ORF1ab	2046	SRR15748603	6402	C	T	0,993182	2021-06-28	United States
ORF1ab_2287_S	ORF1ab	2287	SRR15748603	7124	C	T	0,993464	2021-06-28	United States
ORF1ab_2554_V	ORF1ab	2554	SRR15748603	7926	C	T	0,956897	2021-06-28	United States
ORF1ab_2930_L	ORF1ab	2930	SRR15748603	9053	G	T	0,981567	2021-06-28	United States
ORF1ab_3255_I	ORF1ab	3255	SRR15748603	10029	C	T	0,992958	2021-06-28	United States
ORF1ab_3334_V	ORF1ab	3334	SRR15748603	10266	G	T	0,0585586	2021-06-28	United States
ORF1ab_3646_A	ORF1ab	3646	SRR15748603	11201	A	G	0,996672	2021-06-28	United States
ORF1ab_183_V	ORF1ab	183	SRR15748603	14014	T	G	0,985806	2021-06-28	United States
ORF1ab_314_L	ORF1ab	314	SRR15748603	14408	C	T	0,999507	2021-06-28	United States
ORF1ab_662_S	ORF1ab	662	SRR15748603	15451	G	A	0,995319	2021-06-28	United States
ORF1ab_1000_L	ORF1ab	1000	SRR15748603	16466	C	T	0,981283	2021-06-28	United States
ORF1ab_1918_V	ORF1ab	1918	SRR15748603	19220	C	T	0,993213	2021-06-28	United States
S_156_NA	S	156	SRR15748603	22028	G	-AGTTCA	0,989091	2021-06-28	United States
S_452_R	S	452	SRR15748603	22917	T	G	0,982394	2021-06-28	United States
S_478_K	S	478	SRR15748603	22995	C	A	0,981413	2021-06-28	United States
S_614_G	S	614	SRR15748603	23403	A	G	0,998992	2021-06-28	United States
S_681_R	S	681	SRR15748603	23604	C	G	0,998035	2021-06-28	United States
S_950_N	S	950	SRR15748603	24410	G	A	0,99734	2021-06-28	United States
ORF3a_26_L	ORF3a	26	SRR15748603	25469	C	T	0,997512	2021-06-28	United States
ORF3a_135_NA	ORF3a	135	SRR15748603	25797	C	+A	0,0527967	2021-06-28	United States
M_82_T	M	82	SRR15748603	26767	T	C	0,997802	2021-06-28	United States
ORF7a_82_A	ORF7a	82	SRR15748603	27638	T	C	1	2021-06-28	United States
ORF7a_120_I	ORF7a	120	SRR15748603	27752	C	T	1	2021-06-28	United States
ORF7b_40_I	ORF7b	40	SRR15748603	27874	C	T	0,987835	2021-06-28	United States
ORF8_118_NA	ORF8	118	SRR15748603	28247	A	-GATTTC	0,98835	2021-06-28	United States
N_63_G	N	63	SRR15748603	28461	A	G	0,992476	2021-06-28	United States
N_203_M	N	203	SRR15748603	28881	G	T	1	2021-06-28	United States
N_215_C	N	215	SRR15748603	28916	G	T	0,984127	2021-06-28	United States
N_377_Y	N	377	SRR15748603	29402	G	T	1	2021-06-28	United States
ORF1ab_1306_S	ORF1ab	1306	SRR15748604	4181	G	T	0,99637	2021-06-28	United States
ORF1ab_2046_L	ORF1ab	2046	SRR15748604	6402	C	T	0,997358	2021-06-28	United States
ORF1ab_2242_F	ORF1ab	2242	SRR15748604	6990	C	T	0,989247	2021-06-28	United States
ORF1ab_2287_S	ORF1ab	2287	SRR15748604	7124	C	T	0,994259	2021-06-28	United States
ORF1ab_2930_L	ORF1ab	2930	SRR15748604	9053	G	T	0,99561	2021-06-28	United States
ORF1ab_3255_I	ORF1ab	3255	SRR15748604	10029	C	T	0,997732	2021-06-28	United States
ORF1ab_3646_A	ORF1ab	3646	SRR15748604	11201	A	G	0,996383	2021-06-28	United States
ORF1ab_314_L	ORF1ab	314	SRR15748604	14408	C	T	1	2021-06-28	United States
ORF1ab_662_S	ORF1ab	662	SRR15748604	15451	G	A	0,998149	2021-06-28	United States
ORF1ab_1000_L	ORF1ab	1000	SRR15748604	16466	C	T	0,998033	2021-06-28	United States
ORF1ab_1257_V	ORF1ab	1257	SRR15748604	17236	A	G	0,993353	2021-06-28	United States
ORF1ab_1918_V	ORF1ab	1918	SRR15748604	19220	C	T	0,997091	2021-06-28	United States
S_19_R	S	19	SRR15748604	21618	C	G	1	2021-06-28	United States
S_156_NA	S	156	SRR15748604	22028	G	-AGTTCA	0,986464	2021-06-28	United States
S_452_R	S	452	SRR15748604	22917	T	G	0,999171	2021-06-28	United States
S_478_K	S	478	SRR15748604	22995	C	A	0,998318	2021-06-28	United States
S_614_G	S	614	SRR15748604	23403	A	G	1	2021-06-28	United States
S_681_R	S	681	SRR15748604	23604	C	G	0,99687	2021-06-28	United States
S_950_N	S	950	SRR15748604	24410	G	A	0,998459	2021-06-28	United States
ORF3a_26_L	ORF3a	26	SRR15748604	25469	C	T	0,998368	2021-06-28	United States
ORF3a_174_A	ORF3a	174	SRR15748604	25913	G	C	0,0613879	2021-06-28	United States
M_82_T	M	82	SRR15748604	26767	T	C	0,998347	2021-06-28	United States
ORF7a_82_A	ORF7a	82	SRR15748604	27638	T	C	0,996094	2021-06-28	United States
ORF7a_120_I	ORF7a	120	SRR15748604	27752	C	T	0,996094	2021-06-28	United States
ORF7b_40_I	ORF7b	40	SRR15748604	27874	C	T	0,997445	2021-06-28	United States
ORF8_118_NA	ORF8	118	SRR15748604	28247	A	-GATTTC	0,995827	2021-06-28	United States
N_63_G	N	63	SRR15748604	28461	A	G	0,996223	2021-06-28	United States
N_203_M	N	203	SRR15748604	28881	G	T	0,998369	2021-06-28	United States
N_215_C	N	215	SRR15748604	28916	G	T	0,986928	2021-06-28	United States
N_377_Y	N	377	SRR15748604	29402	G	T	0,997658	2021-06-28	United States
ORF1ab_278_S	ORF1ab	278	SRR15748605	1098	A	G	0,995965	2021-06-28	United States
ORF1ab_1640_L	ORF1ab	1640	SRR15748605	5184	C	T	0,998162	2021-06-28	United States
ORF1ab_2007_I	ORF1ab	2007	SRR15748605	6285	C	T	0,997204	2021-06-28	United States
ORF1ab_3209_V	ORF1ab	3209	SRR15748605	9891	C	T	0,997681	2021-06-28	United States
ORF1ab_3718_A	ORF1ab	3718	SRR15748605	11418	T	C	0,998636	2021-06-28	United States
ORF1ab_3750_I	ORF1ab	3750	SRR15748605	11514	C	T	0,996865	2021-06-28	United States
ORF1ab_314_L	ORF1ab	314	SRR15748605	14408	C	T	1	2021-06-28	United States
ORF1ab_662_S	ORF1ab	662	SRR15748605	15451	G	A	0,997795	2021-06-28	United States
ORF1ab_1000_L	ORF1ab	1000	SRR15748605	16466	C	T	0,998302	2021-06-28	United States
ORF1ab_2324_G	ORF1ab	2324	SRR15748605	20437	A	G	0,99714	2021-06-28	United States
S_19_R	S	19	SRR15748605	21618	C	G	1	2021-06-28	United States
S_156_NA	S	156	SRR15748605	22028	G	-AGTTCA	0,99093	2021-06-28	United States
S_222_V	S	222	SRR15748605	22227	C	T	0,991463	2021-06-28	United States
S_452_R	S	452	SRR15748605	22917	T	G	0,998775	2021-06-28	United States
S_478_K	S	478	SRR15748605	22995	C	A	0,998731	2021-06-28	United States
S_614_G	S	614	SRR15748605	23403	A	G	0,999849	2021-06-28	United States
S_681_R	S	681	SRR15748605	23604	C	G	0,997904	2021-06-28	United States
S_950_N	S	950	SRR15748605	24410	G	A	0,998792	2021-06-28	United States
S_1074_S	S	1074	SRR15748605	24783	A	G	0,995882	2021-06-28	United States
S_1264_L	S	1264	SRR15748605	25352	G	T	0,997106	2021-06-28	United States
ORF3a_26_L	ORF3a	26	SRR15748605	25469	C	T	0,998826	2021-06-28	United States
M_82_T	M	82	SRR15748605	26767	T	C	0,998163	2021-06-28	United States
ORF6_48_N	ORF6	48	SRR15748605	27345	A	T	0,993701	2021-06-28	United States
ORF7a_45_S	ORF7a	45	SRR15748605	27526	C	T	0,995648	2021-06-28	United States
ORF7a_82_A	ORF7a	82	SRR15748605	27638	T	C	0,997326	2021-06-28	United States
ORF7a_120_I	ORF7a	120	SRR15748605	27752	C	T	0,997204	2021-06-28	United States
ORF8_118_NA	ORF8	118	SRR15748605	28247	A	-GATTTC	0,990813	2021-06-28	United States
N_63_G	N	63	SRR15748605	28461	A	G	0,996001	2021-06-28	United States
N_203_M	N	203	SRR15748605	28881	G	T	0,997104	2021-06-28	United States
N_377_Y	N	377	SRR15748605	29402	G	T	1	2021-06-28	United States
ORF1ab_1306_S	ORF1ab	1306	SRR15748608	4181	G	T	0,996696	2021-06-28	United States
ORF1ab_2046_L	ORF1ab	2046	SRR15748608	6402	C	T	0,996535	2021-06-28	United States
ORF1ab_2287_S	ORF1ab	2287	SRR15748608	7124	C	T	0,997428	2021-06-28	United States
ORF1ab_2930_L	ORF1ab	2930	SRR15748608	9053	G	T	0,996484	2021-06-28	United States
ORF1ab_3255_I	ORF1ab	3255	SRR15748608	10029	C	T	0,995927	2021-06-28	United States
ORF1ab_3646_A	ORF1ab	3646	SRR15748608	11201	A	G	0,997117	2021-06-28	United States
ORF1ab_314_L	ORF1ab	314	SRR15748608	14408	C	T	0,99967	2021-06-28	United States
ORF1ab_662_S	ORF1ab	662	SRR15748608	15451	G	A	0,99752	2021-06-28	United States
ORF1ab_1000_L	ORF1ab	1000	SRR15748608	16466	C	T	0,998188	2021-06-28	United States
ORF1ab_1257_V	ORF1ab	1257	SRR15748608	17236	A	G	0,995684	2021-06-28	United States
ORF1ab_1918_V	ORF1ab	1918	SRR15748608	19220	C	T	0,996977	2021-06-28	United States
S_19_R	S	19	SRR15748608	21618	C	G	0,995146	2021-06-28	United States
S_142_D	S	142	SRR15748608	21987	G	A	0,987261	2021-06-28	United States
S_156_NA	S	156	SRR15748608	22028	G	-AGTTCA	0,992927	2021-06-28	United States
S_452_R	S	452	SRR15748608	22917	T	G	0,996252	2021-06-28	United States
S_478_K	S	478	SRR15748608	22995	C	A	0,996983	2021-06-28	United States
S_614_G	S	614	SRR15748608	23403	A	G	0,999841	2021-06-28	United States
S_681_R	S	681	SRR15748608	23604	C	G	0,997801	2021-06-28	United States
S_950_N	S	950	SRR15748608	24410	G	A	0,997361	2021-06-28	United States
ORF3a_26_L	ORF3a	26	SRR15748608	25469	C	T	0,997603	2021-06-28	United States
ORF3a_174_A	ORF3a	174	SRR15748608	25913	G	C	0,0969936	2021-06-28	United States
M_82_T	M	82	SRR15748608	26767	T	C	0,996446	2021-06-28	United States
M_194_V	M	194	SRR15748608	27103	C	T	0,994862	2021-06-28	United States
ORF7a_82_A	ORF7a	82	SRR15748608	27638	T	C	0,995365	2021-06-28	United States
ORF7a_120_I	ORF7a	120	SRR15748608	27752	C	T	0,995439	2021-06-28	United States
ORF7b_40_I	ORF7b	40	SRR15748608	27874	C	T	0,997416	2021-06-28	United States
ORF8_118_NA	ORF8	118	SRR15748608	28247	A	-GATTTC	0,994712	2021-06-28	United States
N_63_G	N	63	SRR15748608	28461	A	G	0,997344	2021-06-28	United States
N_203_M	N	203	SRR15748608	28881	G	T	1	2021-06-28	United States
N_215_C	N	215	SRR15748608	28916	G	T	0,998148	2021-06-28	United States
N_377_Y	N	377	SRR15748608	29402	G	T	0,997951	2021-06-28	United States
ORF1ab_540_V	ORF1ab	540	SRR15748611	1884	C	T	0,0608466	2021-06-22	United States
ORF1ab_683_S	ORF1ab	683	SRR15748611	2313	A	G	0,273504	2021-06-22	United States
ORF1ab_928_Y	ORF1ab	928	SRR15748611	3047	G	T	0,217877	2021-06-22	United States
ORF1ab_1001_I	ORF1ab	1001	SRR15748611	3267	C	T	0,392405	2021-06-22	United States
ORF1ab_1306_S	ORF1ab	1306	SRR15748611	4181	G	T	0,649798	2021-06-22	United States
ORF1ab_1708_D	ORF1ab	1708	SRR15748611	5388	C	A	0,378641	2021-06-22	United States
ORF1ab_2046_L	ORF1ab	2046	SRR15748611	6402	C	T	0,581602	2021-06-22	United States
ORF1ab_2287_S	ORF1ab	2287	SRR15748611	7124	C	T	0,626016	2021-06-22	United States
ORF1ab_2554_V	ORF1ab	2554	SRR15748611	7926	C	T	0,0648148	2021-06-22	United States
ORF1ab_2930_L	ORF1ab	2930	SRR15748611	9053	G	T	0,660066	2021-06-22	United States
ORF1ab_3646_A	ORF1ab	3646	SRR15748611	11201	A	G	0,619186	2021-06-22	United States
ORF1ab_3674_NA	ORF1ab	3674	SRR15748611	11287	G	-TCTGGTTTT	0,360111	2021-06-22	United States
ORF1ab_4158_A	ORF1ab	4158	SRR15748611	12737	A	G	0,108232	2021-06-22	United States
ORF1ab_183_V	ORF1ab	183	SRR15748611	14014	T	G	0,0917722	2021-06-22	United States
ORF1ab_218_L	ORF1ab	218	SRR15748611	14120	C	T	0,316456	2021-06-22	United States
ORF1ab_314_L	ORF1ab	314	SRR15748611	14408	C	T	1	2021-06-22	United States
ORF1ab_662_S	ORF1ab	662	SRR15748611	15451	G	A	0,650498	2021-06-22	United States
ORF1ab_1000_L	ORF1ab	1000	SRR15748611	16466	C	T	0,731481	2021-06-22	United States
ORF1ab_1257_V	ORF1ab	1257	SRR15748611	17236	A	G	0,446228	2021-06-22	United States
ORF1ab_1918_V	ORF1ab	1918	SRR15748611	19220	C	T	0,683908	2021-06-22	United States
ORF1ab_1975_S	ORF1ab	1975	SRR15748611	19390	C	T	0,152174	2021-06-22	United States
S_68_NA	S	68	SRR15748611	21764	A	-TACATG	0,802326	2021-06-22	United States
S_142_D	S	142	SRR15748611	21987	G	A	0,187845	2021-06-22	United States
S_143_NA	S	143	SRR15748611	21990	T	-TTA	0,803279	2021-06-22	United States
S_156_NA	S	156	SRR15748611	22028	G	-AGTTCA	0,22488	2021-06-22	United States
S_452_R	S	452	SRR15748611	22917	T	G	0,645	2021-06-22	United States
S_478_K	S	478	SRR15748611	22995	C	A	0,625	2021-06-22	United States
S_501_Y	S	501	SRR15748611	23063	A	T	0,403409	2021-06-22	United States
S_570_D	S	570	SRR15748611	23271	C	A	0,429838	2021-06-22	United States
S_614_G	S	614	SRR15748611	23403	A	G	0,998555	2021-06-22	United States
S_681_R	S	681	SRR15748611	23604	C	G	0,660674	2021-06-22	United States
S_681_H	S	681	SRR15748611	23604	C	A	0,339326	2021-06-22	United States
S_706_V	S	706	SRR15748611	23679	C	T	0,101149	2021-06-22	United States
S_716_I	S	716	SRR15748611	23709	C	T	0,34023	2021-06-22	United States
S_950_N	S	950	SRR15748611	24410	G	A	0,658768	2021-06-22	United States
S_982_A	S	982	SRR15748611	24506	T	G	0,452471	2021-06-22	United States
S_1118_H	S	1118	SRR15748611	24914	G	C	0,304348	2021-06-22	United States
ORF3a_26_L	ORF3a	26	SRR15748611	25469	C	T	0,664021	2021-06-22	United States
ORF3a_174_A	ORF3a	174	SRR15748611	25913	G	C	0,15035	2021-06-22	United States
M_82_T	M	82	SRR15748611	26767	T	C	0,575875	2021-06-22	United States
ORF7b_40_I	ORF7b	40	SRR15748611	27874	C	T	0,592885	2021-06-22	United States
ORF8_27_*	ORF8	27	SRR15748611	27972	C	T	0,387097	2021-06-22	United States
ORF8_52_I	ORF8	52	SRR15748611	28048	G	T	0,391837	2021-06-22	United States
ORF8_61_F	ORF8	61	SRR15748611	28075	G	T	0,306773	2021-06-22	United States
ORF8_68_*	ORF8	68	SRR15748611	28095	A	T	0,396	2021-06-22	United States
ORF8_73_C	ORF8	73	SRR15748611	28111	A	G	0,388186	2021-06-22	United States
ORF8_115_C	ORF8	115	SRR15748611	28236	C	T	0,228972	2021-06-22	United States
ORF8_118_NA	ORF8	118	SRR15748611	28247	A	-GATTTC	0,62439	2021-06-22	United States
N_3_H	N	3	SRR15748611	28280	G	C	0,377358	2021-06-22	United States
N_3_V	N	3	SRR15748611	28281	A	T	0,376744	2021-06-22	United States
N_3_E	N	3	SRR15748611	28282	T	A	0,373832	2021-06-22	United States
N_63_G	N	63	SRR15748611	28461	A	G	0,581633	2021-06-22	United States
ORF10_29_*	ORF10	29	SRR15748611	29642	C	T	0,295181	2021-06-22	United States
ORF1ab_1001_I	ORF1ab	1001	SRR15748612	3267	C	T	0,996889	2021-06-22	United States
ORF1ab_1480_L	ORF1ab	1480	SRR15748612	4704	C	T	0,996096	2021-06-22	United States
ORF1ab_1708_D	ORF1ab	1708	SRR15748612	5388	C	A	0,995695	2021-06-22	United States
ORF1ab_1881_I	ORF1ab	1881	SRR15748612	5907	C	T	0,995417	2021-06-22	United States
ORF1ab_2230_T	ORF1ab	2230	SRR15748612	6954	T	C	0,993182	2021-06-22	United States
ORF1ab_2259_I	ORF1ab	2259	SRR15748612	7042	G	T	0,994249	2021-06-22	United States
ORF1ab_2287_H	ORF1ab	2287	SRR15748612	7125	C	A	0,990688	2021-06-22	United States
ORF1ab_2625_F	ORF1ab	2625	SRR15748612	8139	C	T	0,995268	2021-06-22	United States
ORF1ab_3674_NA	ORF1ab	3674	SRR15748612	11287	G	-TCTGGTTTT	0,994995	2021-06-22	United States
ORF1ab_218_L	ORF1ab	218	SRR15748612	14120	C	T	0,996504	2021-06-22	United States
ORF1ab_314_L	ORF1ab	314	SRR15748612	14408	C	T	0,999539	2021-06-22	United States
S_68_NA	S	68	SRR15748612	21764	A	-TACATG	0,994465	2021-06-22	United States
S_143_NA	S	143	SRR15748612	21990	T	-TTA	0,993899	2021-06-22	United States
S_501_Y	S	501	SRR15748612	23063	A	T	0,996644	2021-06-22	United States
S_570_D	S	570	SRR15748612	23271	C	A	0,99574	2021-06-22	United States
S_614_G	S	614	SRR15748612	23403	A	G	1	2021-06-22	United States
S_681_H	S	681	SRR15748612	23604	C	A	0,994162	2021-06-22	United States
S_716_I	S	716	SRR15748612	23709	C	T	0,994678	2021-06-22	United States
S_982_A	S	982	SRR15748612	24506	T	G	0,997336	2021-06-22	United States
S_1118_H	S	1118	SRR15748612	24914	G	C	0,994806	2021-06-22	United States
ORF3a_174_A	ORF3a	174	SRR15748612	25913	G	C	0,0679575	2021-06-22	United States
ORF8_27_*	ORF8	27	SRR15748612	27972	C	T	0,995734	2021-06-22	United States
ORF8_52_I	ORF8	52	SRR15748612	28048	G	T	0,995939	2021-06-22	United States
ORF8_61_F	ORF8	61	SRR15748612	28075	G	T	0,995532	2021-06-22	United States
ORF8_68_*	ORF8	68	SRR15748612	28095	A	T	0,995545	2021-06-22	United States
ORF8_73_C	ORF8	73	SRR15748612	28111	A	G	0,99568	2021-06-22	United States
N_3_H	N	3	SRR15748612	28280	G	C	0,995448	2021-06-22	United States
N_3_V	N	3	SRR15748612	28281	A	T	0,994431	2021-06-22	United States
N_3_E	N	3	SRR15748612	28282	T	A	0,995043	2021-06-22	United States
N_203_K	N	203	SRR15748612	28881	G	A	0,995553	2021-06-22	United States
N_204_R	N	204	SRR15748612	28883	G	C	0,998054	2021-06-22	United States
N_235_F	N	235	SRR15748612	28977	C	T	0,9985	2021-06-22	United States
ORF1ab_892_L	ORF1ab	892	SRR15748613	2940	C	T	0,130242	2021-06-21	United States
ORF1ab_1306_S	ORF1ab	1306	SRR15748613	4181	G	T	0,994943	2021-06-21	United States
ORF1ab_1853_F	ORF1ab	1853	SRR15748613	5822	C	T	0,996665	2021-06-21	United States
ORF1ab_2046_L	ORF1ab	2046	SRR15748613	6402	C	T	0,997542	2021-06-21	United States
ORF1ab_2287_S	ORF1ab	2287	SRR15748613	7124	C	T	0,998761	2021-06-21	United States
ORF1ab_2930_L	ORF1ab	2930	SRR15748613	9053	G	T	0,996328	2021-06-21	United States
ORF1ab_3255_I	ORF1ab	3255	SRR15748613	10029	C	T	0,997017	2021-06-21	United States
ORF1ab_3646_A	ORF1ab	3646	SRR15748613	11201	A	G	0,997541	2021-06-21	United States
ORF1ab_3731_V	ORF1ab	3731	SRR15748613	11456	A	G	0,995463	2021-06-21	United States
ORF1ab_314_L	ORF1ab	314	SRR15748613	14408	C	T	1	2021-06-21	United States
ORF1ab_662_S	ORF1ab	662	SRR15748613	15451	G	A	0,9971	2021-06-21	United States
ORF1ab_1000_L	ORF1ab	1000	SRR15748613	16466	C	T	0,998249	2021-06-21	United States
ORF1ab_1918_V	ORF1ab	1918	SRR15748613	19220	C	T	0,996936	2021-06-21	United States
S_19_R	S	19	SRR15748613	21618	C	G	0,996078	2021-06-21	United States
S_156_NA	S	156	SRR15748613	22028	G	-AGTTCA	0,996259	2021-06-21	United States
S_452_R	S	452	SRR15748613	22917	T	G	0,998066	2021-06-21	United States
S_478_K	S	478	SRR15748613	22995	C	A	0,998992	2021-06-21	United States
S_614_G	S	614	SRR15748613	23403	A	G	0,999774	2021-06-21	United States
S_681_R	S	681	SRR15748613	23604	C	G	0,99659	2021-06-21	United States
S_950_N	S	950	SRR15748613	24410	G	A	0,997312	2021-06-21	United States
ORF3a_26_L	ORF3a	26	SRR15748613	25469	C	T	0,997359	2021-06-21	United States
M_82_T	M	82	SRR15748613	26767	T	C	0,999104	2021-06-21	United States
ORF7a_82_A	ORF7a	82	SRR15748613	27638	T	C	0,997613	2021-06-21	United States
ORF7a_120_I	ORF7a	120	SRR15748613	27752	C	T	0,999211	2021-06-21	United States
ORF7b_40_I	ORF7b	40	SRR15748613	27874	C	T	0,998641	2021-06-21	United States
ORF8_118_NA	ORF8	118	SRR15748613	28247	A	-GATTTC	0,993056	2021-06-21	United States
N_63_G	N	63	SRR15748613	28461	A	G	0,997379	2021-06-21	United States
N_203_M	N	203	SRR15748613	28881	G	T	0,986111	2021-06-21	United States
N_215_C	N	215	SRR15748613	28916	G	T	0,982578	2021-06-21	United States
N_377_Y	N	377	SRR15748613	29402	G	T	0,998826	2021-06-21	United States
ORF1ab_1306_S	ORF1ab	1306	SRR15748614	4181	G	T	0,994887	2021-06-21	United States
ORF1ab_1628_C	ORF1ab	1628	SRR15748614	5147	C	T	0,994282	2021-06-21	United States
ORF1ab_2046_L	ORF1ab	2046	SRR15748614	6402	C	T	0,996319	2021-06-21	United States
ORF1ab_2287_S	ORF1ab	2287	SRR15748614	7124	C	T	0,996724	2021-06-21	United States
ORF1ab_2930_L	ORF1ab	2930	SRR15748614	9053	G	T	0,993212	2021-06-21	United States
ORF1ab_3255_I	ORF1ab	3255	SRR15748614	10029	C	T	0,994815	2021-06-21	United States
ORF1ab_3646_A	ORF1ab	3646	SRR15748614	11201	A	G	0,993848	2021-06-21	United States
ORF1ab_3728_G	ORF1ab	3728	SRR15748614	11448	A	G	0,987463	2021-06-21	United States
ORF1ab_3731_V	ORF1ab	3731	SRR15748614	11456	A	G	0,988838	2021-06-21	United States
ORF1ab_314_L	ORF1ab	314	SRR15748614	14408	C	T	0,999679	2021-06-21	United States
ORF1ab_662_S	ORF1ab	662	SRR15748614	15451	G	A	0,996509	2021-06-21	United States
ORF1ab_1000_L	ORF1ab	1000	SRR15748614	16466	C	T	0,997322	2021-06-21	United States
ORF1ab_1918_V	ORF1ab	1918	SRR15748614	19220	C	T	0,995297	2021-06-21	United States
ORF1ab_2142_G	ORF1ab	2142	SRR15748614	19892	A	G	0,992256	2021-06-21	United States
S_19_R	S	19	SRR15748614	21618	C	G	1	2021-06-21	United States
S_142_D	S	142	SRR15748614	21987	G	A	0,944785	2021-06-21	United States
S_156_NA	S	156	SRR15748614	22028	G	-AGTTCA	0,979235	2021-06-21	United States
S_452_R	S	452	SRR15748614	22917	T	G	0,99501	2021-06-21	United States
S_478_K	S	478	SRR15748614	22995	C	A	0,995153	2021-06-21	United States
S_614_G	S	614	SRR15748614	23403	A	G	1	2021-06-21	United States
S_681_R	S	681	SRR15748614	23604	C	G	0,995221	2021-06-21	United States
S_950_N	S	950	SRR15748614	24410	G	A	0,994298	2021-06-21	United States
ORF3a_26_L	ORF3a	26	SRR15748614	25469	C	T	0,994975	2021-06-21	United States
ORF3a_174_A	ORF3a	174	SRR15748614	25913	G	C	0,0532787	2021-06-21	United States
M_82_T	M	82	SRR15748614	26767	T	C	0,996998	2021-06-21	United States
ORF7a_82_A	ORF7a	82	SRR15748614	27638	T	C	0,992226	2021-06-21	United States
ORF7a_120_I	ORF7a	120	SRR15748614	27752	C	T	0,994302	2021-06-21	United States
ORF7b_40_I	ORF7b	40	SRR15748614	27874	C	T	0,993377	2021-06-21	United States
ORF8_118_NA	ORF8	118	SRR15748614	28247	A	-GATTTC	0,991896	2021-06-21	United States
N_63_G	N	63	SRR15748614	28461	A	G	0,99289	2021-06-21	United States
N_203_M	N	203	SRR15748614	28881	G	T	0,950413	2021-06-21	United States
N_215_C	N	215	SRR15748614	28916	G	T	0,942623	2021-06-21	United States
N_377_Y	N	377	SRR15748614	29402	G	T	1	2021-06-21	United States
ORF1ab_1306_S	ORF1ab	1306	SRR15748615	4181	G	T	0,994164	2021-06-21	United States
ORF1ab_2046_L	ORF1ab	2046	SRR15748615	6402	C	T	0,995581	2021-06-21	United States
ORF1ab_2144_NA	ORF1ab	2144	SRR15748615	6696	C	+T	0,0507614	2021-06-21	United States
ORF1ab_2287_S	ORF1ab	2287	SRR15748615	7124	C	T	0,994062	2021-06-21	United States
ORF1ab_2930_L	ORF1ab	2930	SRR15748615	9053	G	T	0,991863	2021-06-21	United States
ORF1ab_3255_I	ORF1ab	3255	SRR15748615	10029	C	T	0,989562	2021-06-21	United States
ORF1ab_3646_A	ORF1ab	3646	SRR15748615	11201	A	G	0,994024	2021-06-21	United States
ORF1ab_314_L	ORF1ab	314	SRR15748615	14408	C	T	1	2021-06-21	United States
ORF1ab_662_S	ORF1ab	662	SRR15748615	15451	G	A	0,992665	2021-06-21	United States
ORF1ab_1000_L	ORF1ab	1000	SRR15748615	16466	C	T	0,996651	2021-06-21	United States
ORF1ab_1257_V	ORF1ab	1257	SRR15748615	17236	A	G	0,983393	2021-06-21	United States
ORF1ab_1707_L	ORF1ab	1707	SRR15748615	18586	T	C	0,988038	2021-06-21	United States
ORF1ab_1918_V	ORF1ab	1918	SRR15748615	19220	C	T	0,993284	2021-06-21	United States
S_19_R	S	19	SRR15748615	21618	C	G	0,992327	2021-06-21	United States
S_142_D	S	142	SRR15748615	21987	G	A	0,942857	2021-06-21	United States
S_156_NA	S	156	SRR15748615	22028	G	-AGTTCA	0,986696	2021-06-21	United States
S_452_R	S	452	SRR15748615	22917	T	G	0,996588	2021-06-21	United States
S_465_A	S	465	SRR15748615	22956	A	C	0,990325	2021-06-21	United States
S_478_K	S	478	SRR15748615	22995	C	A	0,995556	2021-06-21	United States
S_614_G	S	614	SRR15748615	23403	A	G	0,999511	2021-06-21	United States
S_681_R	S	681	SRR15748615	23604	C	G	0,992859	2021-06-21	United States
S_950_N	S	950	SRR15748615	24410	G	A	0,998415	2021-06-21	United States
ORF3a_26_L	ORF3a	26	SRR15748615	25469	C	T	0,994657	2021-06-21	United States
ORF3a_174_A	ORF3a	174	SRR15748615	25913	G	C	0,0687807	2021-06-21	United States
M_82_T	M	82	SRR15748615	26767	T	C	0,995432	2021-06-21	United States
ORF7a_82_A	ORF7a	82	SRR15748615	27638	T	C	0,992337	2021-06-21	United States
ORF7a_120_I	ORF7a	120	SRR15748615	27752	C	T	0,993639	2021-06-21	United States
ORF7b_40_I	ORF7b	40	SRR15748615	27874	C	T	0,989956	2021-06-21	United States
ORF8_118_NA	ORF8	118	SRR15748615	28247	A	-GATTTC	0,987879	2021-06-21	United States
N_63_G	N	63	SRR15748615	28461	A	G	0,990312	2021-06-21	United States
N_203_M	N	203	SRR15748615	28881	G	T	0,993915	2021-06-21	United States
N_215_C	N	215	SRR15748615	28916	G	T	0,991927	2021-06-21	United States
N_377_Y	N	377	SRR15748615	29402	G	T	0,997183	2021-06-21	United States
ORF1ab_1306_S	ORF1ab	1306	SRR15748617	4181	G	T	0,993873	2021-06-21	United States
ORF1ab_2046_L	ORF1ab	2046	SRR15748617	6402	C	T	0,995314	2021-06-21	United States
ORF1ab_2287_S	ORF1ab	2287	SRR15748617	7124	C	T	0,994413	2021-06-21	United States
ORF1ab_2930_L	ORF1ab	2930	SRR15748617	9053	G	T	0,994634	2021-06-21	United States
ORF1ab_3255_I	ORF1ab	3255	SRR15748617	10029	C	T	0,996872	2021-06-21	United States
ORF1ab_3646_A	ORF1ab	3646	SRR15748617	11201	A	G	0,995302	2021-06-21	United States
ORF1ab_314_L	ORF1ab	314	SRR15748617	14408	C	T	0,999825	2021-06-21	United States
ORF1ab_662_S	ORF1ab	662	SRR15748617	15451	G	A	0,995005	2021-06-21	United States
ORF1ab_1000_L	ORF1ab	1000	SRR15748617	16466	C	T	0,997829	2021-06-21	United States
ORF1ab_1257_V	ORF1ab	1257	SRR15748617	17236	A	G	0,98969	2021-06-21	United States
ORF1ab_1707_L	ORF1ab	1707	SRR15748617	18586	T	C	0,989544	2021-06-21	United States
ORF1ab_1918_V	ORF1ab	1918	SRR15748617	19220	C	T	0,995229	2021-06-21	United States
S_19_R	S	19	SRR15748617	21618	C	G	0,997293	2021-06-21	United States
S_142_D	S	142	SRR15748617	21987	G	A	0,980207	2021-06-21	United States
S_156_NA	S	156	SRR15748617	22028	G	-AGTTCA	0,983607	2021-06-21	United States
S_452_R	S	452	SRR15748617	22917	T	G	0,997208	2021-06-21	United States
S_465_A	S	465	SRR15748617	22956	A	C	0,99298	2021-06-21	United States
S_478_K	S	478	SRR15748617	22995	C	A	0,996904	2021-06-21	United States
S_614_G	S	614	SRR15748617	23403	A	G	0,999861	2021-06-21	United States
S_681_R	S	681	SRR15748617	23604	C	G	0,996846	2021-06-21	United States
S_950_N	S	950	SRR15748617	24410	G	A	0,998278	2021-06-21	United States
ORF3a_26_L	ORF3a	26	SRR15748617	25469	C	T	0,996808	2021-06-21	United States
ORF3a_174_A	ORF3a	174	SRR15748617	25913	G	C	0,0791389	2021-06-21	United States
M_82_T	M	82	SRR15748617	26767	T	C	0,9979	2021-06-21	United States
ORF7a_82_A	ORF7a	82	SRR15748617	27638	T	C	0,996603	2021-06-21	United States
ORF7a_120_I	ORF7a	120	SRR15748617	27752	C	T	0,996838	2021-06-21	United States
ORF7b_40_I	ORF7b	40	SRR15748617	27874	C	T	0,99545	2021-06-21	United States
ORF8_118_NA	ORF8	118	SRR15748617	28247	A	-GATTTC	0,990072	2021-06-21	United States
N_63_G	N	63	SRR15748617	28461	A	G	0,994504	2021-06-21	United States
N_203_M	N	203	SRR15748617	28881	G	T	0,997987	2021-06-21	United States
N_215_C	N	215	SRR15748617	28916	G	T	0,996537	2021-06-21	United States
N_377_Y	N	377	SRR15748617	29402	G	T	0,997948	2021-06-21	United States
ORF1ab_1306_S	ORF1ab	1306	SRR15748618	4181	G	T	0,994934	2021-06-22	United States
ORF1ab_1853_F	ORF1ab	1853	SRR15748618	5822	C	T	0,989957	2021-06-22	United States
ORF1ab_2046_L	ORF1ab	2046	SRR15748618	6402	C	T	0,995714	2021-06-22	United States
ORF1ab_2287_S	ORF1ab	2287	SRR15748618	7124	C	T	0,993814	2021-06-22	United States
ORF1ab_2930_L	ORF1ab	2930	SRR15748618	9053	G	T	0,994086	2021-06-22	United States
ORF1ab_3255_I	ORF1ab	3255	SRR15748618	10029	C	T	0,996972	2021-06-22	United States
ORF1ab_3646_A	ORF1ab	3646	SRR15748618	11201	A	G	0,990855	2021-06-22	United States
ORF1ab_3731_V	ORF1ab	3731	SRR15748618	11456	A	G	0,990376	2021-06-22	United States
ORF1ab_314_L	ORF1ab	314	SRR15748618	14408	C	T	1	2021-06-22	United States
ORF1ab_662_S	ORF1ab	662	SRR15748618	15451	G	A	0,99322	2021-06-22	United States
ORF1ab_1000_L	ORF1ab	1000	SRR15748618	16466	C	T	0,995348	2021-06-22	United States
ORF1ab_1918_V	ORF1ab	1918	SRR15748618	19220	C	T	0,991814	2021-06-22	United States
S_19_R	S	19	SRR15748618	21618	C	G	0,995146	2021-06-22	United States
S_142_D	S	142	SRR15748618	21987	G	A	0,927907	2021-06-22	United States
S_156_NA	S	156	SRR15748618	22028	G	-AGTTCA	0,985714	2021-06-22	United States
S_452_R	S	452	SRR15748618	22917	T	G	0,996778	2021-06-22	United States
S_478_K	S	478	SRR15748618	22995	C	A	0,996234	2021-06-22	United States
S_614_G	S	614	SRR15748618	23403	A	G	1	2021-06-22	United States
S_681_R	S	681	SRR15748618	23604	C	G	0,993723	2021-06-22	United States
S_950_N	S	950	SRR15748618	24410	G	A	0,996067	2021-06-22	United States
ORF3a_26_L	ORF3a	26	SRR15748618	25469	C	T	0,995376	2021-06-22	United States
ORF3a_69_L	ORF3a	69	SRR15748618	25598	G	T	0,086572	2021-06-22	United States
ORF3a_174_A	ORF3a	174	SRR15748618	25913	G	C	0,0602376	2021-06-22	United States
M_82_T	M	82	SRR15748618	26767	T	C	0,992751	2021-06-22	United States
ORF7a_82_A	ORF7a	82	SRR15748618	27638	T	C	0,991217	2021-06-22	United States
ORF7a_120_I	ORF7a	120	SRR15748618	27752	C	T	0,99188	2021-06-22	United States
ORF7b_40_I	ORF7b	40	SRR15748618	27874	C	T	0,992177	2021-06-22	United States
ORF8_118_NA	ORF8	118	SRR15748618	28247	A	-GATTTC	0,989577	2021-06-22	United States
N_63_G	N	63	SRR15748618	28461	A	G	0,993757	2021-06-22	United States
N_203_M	N	203	SRR15748618	28881	G	T	0,984848	2021-06-22	United States
N_215_C	N	215	SRR15748618	28916	G	T	0,969466	2021-06-22	United States
N_377_Y	N	377	SRR15748618	29402	G	T	0,994393	2021-06-22	United States
ORF1ab_959_S	ORF1ab	959	SRR15748619	3140	C	T	0,998995	2021-06-22	United States
ORF1ab_1001_I	ORF1ab	1001	SRR15748619	3267	C	T	0,998231	2021-06-22	United States
ORF1ab_1708_D	ORF1ab	1708	SRR15748619	5388	C	A	0,998703	2021-06-22	United States
ORF1ab_2230_T	ORF1ab	2230	SRR15748619	6954	T	C	0,991202	2021-06-22	United States
ORF1ab_2259_I	ORF1ab	2259	SRR15748619	7042	G	T	0,994334	2021-06-22	United States
ORF1ab_3674_NA	ORF1ab	3674	SRR15748619	11287	G	-TCTGGTTTT	0,995554	2021-06-22	United States
ORF1ab_218_L	ORF1ab	218	SRR15748619	14120	C	T	0,996224	2021-06-22	United States
ORF1ab_314_L	ORF1ab	314	SRR15748619	14408	C	T	0,999821	2021-06-22	United States
ORF1ab_2252_H	ORF1ab	2252	SRR15748619	20223	A	C	0,996689	2021-06-22	United States
S_68_NA	S	68	SRR15748619	21764	A	-TACATG	0,993865	2021-06-22	United States
S_143_NA	S	143	SRR15748619	21990	T	-TTA	0,994372	2021-06-22	United States
S_501_Y	S	501	SRR15748619	23063	A	T	0,999012	2021-06-22	United States
S_570_D	S	570	SRR15748619	23271	C	A	0,997448	2021-06-22	United States
S_614_G	S	614	SRR15748619	23403	A	G	0,99969	2021-06-22	United States
S_677_H	S	677	SRR15748619	23593	G	T	0,997879	2021-06-22	United States
S_681_H	S	681	SRR15748619	23604	C	A	0,998491	2021-06-22	United States
S_716_I	S	716	SRR15748619	23709	C	T	0,999041	2021-06-22	United States
S_982_A	S	982	SRR15748619	24506	T	G	0,997675	2021-06-22	United States
S_1118_H	S	1118	SRR15748619	24914	G	C	0,997835	2021-06-22	United States
ORF3a_174_A	ORF3a	174	SRR15748619	25913	G	C	0,100946	2021-06-22	United States
ORF8_27_*	ORF8	27	SRR15748619	27972	C	T	0,998796	2021-06-22	United States
ORF8_52_I	ORF8	52	SRR15748619	28048	G	T	0,998544	2021-06-22	United States
ORF8_61_F	ORF8	61	SRR15748619	28075	G	T	0,998576	2021-06-22	United States
ORF8_68_*	ORF8	68	SRR15748619	28095	A	T	0,998579	2021-06-22	United States
ORF8_73_C	ORF8	73	SRR15748619	28111	A	G	0,998679	2021-06-22	United States
N_3_H	N	3	SRR15748619	28280	G	C	0,998812	2021-06-22	United States
N_3_V	N	3	SRR15748619	28281	A	T	0,999055	2021-06-22	United States
N_3_E	N	3	SRR15748619	28282	T	A	0,999053	2021-06-22	United States
N_203_K	N	203	SRR15748619	28881	G	A	0,997079	2021-06-22	United States
N_204_R	N	204	SRR15748619	28883	G	C	0,998852	2021-06-22	United States
N_235_F	N	235	SRR15748619	28977	C	T	0,9988	2021-06-22	United States
ORF1ab_1306_S	ORF1ab	1306	SRR15748624	4181	G	T	0,995876	2021-06-22	United States
ORF1ab_1785_T	ORF1ab	1785	SRR15748624	5619	T	C	0,0729773	2021-06-22	United States
ORF1ab_2046_L	ORF1ab	2046	SRR15748624	6402	C	T	0,997767	2021-06-22	United States
ORF1ab_2287_S	ORF1ab	2287	SRR15748624	7124	C	T	0,995423	2021-06-22	United States
ORF1ab_2930_L	ORF1ab	2930	SRR15748624	9053	G	T	0,997991	2021-06-22	United States
ORF1ab_3255_I	ORF1ab	3255	SRR15748624	10029	C	T	0,99802	2021-06-22	United States
ORF1ab_3646_A	ORF1ab	3646	SRR15748624	11201	A	G	0,997151	2021-06-22	United States
ORF1ab_314_L	ORF1ab	314	SRR15748624	14408	C	T	1	2021-06-22	United States
ORF1ab_662_S	ORF1ab	662	SRR15748624	15451	G	A	0,996978	2021-06-22	United States
ORF1ab_1000_L	ORF1ab	1000	SRR15748624	16466	C	T	0,998506	2021-06-22	United States
ORF1ab_1257_V	ORF1ab	1257	SRR15748624	17236	A	G	0,9962	2021-06-22	United States
ORF1ab_1918_V	ORF1ab	1918	SRR15748624	19220	C	T	0,998539	2021-06-22	United States
S_19_R	S	19	SRR15748624	21618	C	G	1	2021-06-22	United States
S_156_NA	S	156	SRR15748624	22028	G	-AGTTCA	0,991597	2021-06-22	United States
S_452_R	S	452	SRR15748624	22917	T	G	0,997955	2021-06-22	United States
S_478_K	S	478	SRR15748624	22995	C	A	0,997859	2021-06-22	United States
S_614_G	S	614	SRR15748624	23403	A	G	1	2021-06-22	United States
S_681_R	S	681	SRR15748624	23604	C	G	0,996292	2021-06-22	United States
S_704_L	S	704	SRR15748624	23673	C	T	0,995009	2021-06-22	United States
S_950_N	S	950	SRR15748624	24410	G	A	0,999211	2021-06-22	United States
ORF3a_26_L	ORF3a	26	SRR15748624	25469	C	T	0,997756	2021-06-22	United States
ORF3a_174_A	ORF3a	174	SRR15748624	25913	G	C	0,0598626	2021-06-22	United States
M_82_T	M	82	SRR15748624	26767	T	C	0,999182	2021-06-22	United States
ORF7a_82_A	ORF7a	82	SRR15748624	27638	T	C	0,997859	2021-06-22	United States
ORF7a_120_I	ORF7a	120	SRR15748624	27752	C	T	1	2021-06-22	United States
ORF7b_40_I	ORF7b	40	SRR15748624	27874	C	T	0,999237	2021-06-22	United States
ORF8_118_NA	ORF8	118	SRR15748624	28247	A	-GATTTC	0,993626	2021-06-22	United States
N_63_G	N	63	SRR15748624	28461	A	G	0,996864	2021-06-22	United States
N_203_M	N	203	SRR15748624	28881	G	T	0,997122	2021-06-22	United States
N_215_C	N	215	SRR15748624	28916	G	T	0,992775	2021-06-22	United States
N_377_Y	N	377	SRR15748624	29402	G	T	1	2021-06-22	United States
ORF1ab_1306_S	ORF1ab	1306	SRR15748625	4181	G	T	0,996412	2021-06-22	United States
ORF1ab_2046_L	ORF1ab	2046	SRR15748625	6402	C	T	0,992965	2021-06-22	United States
ORF1ab_2287_S	ORF1ab	2287	SRR15748625	7124	C	T	0,993178	2021-06-22	United States
ORF1ab_2930_L	ORF1ab	2930	SRR15748625	9053	G	T	0,993572	2021-06-22	United States
ORF1ab_3255_I	ORF1ab	3255	SRR15748625	10029	C	T	0,994565	2021-06-22	United States
ORF1ab_3646_A	ORF1ab	3646	SRR15748625	11201	A	G	0,995416	2021-06-22	United States
ORF1ab_314_L	ORF1ab	314	SRR15748625	14408	C	T	1	2021-06-22	United States
ORF1ab_662_S	ORF1ab	662	SRR15748625	15451	G	A	0,996294	2021-06-22	United States
ORF1ab_1000_L	ORF1ab	1000	SRR15748625	16466	C	T	0,99618	2021-06-22	United States
ORF1ab_1257_V	ORF1ab	1257	SRR15748625	17236	A	G	0,992638	2021-06-22	United States
ORF1ab_1918_V	ORF1ab	1918	SRR15748625	19220	C	T	0,99597	2021-06-22	United States
S_19_R	S	19	SRR15748625	21618	C	G	0,984043	2021-06-22	United States
S_142_D	S	142	SRR15748625	21987	G	A	0,968326	2021-06-22	United States
S_156_NA	S	156	SRR15748625	22028	G	-AGTTCA	0,985447	2021-06-22	United States
S_452_R	S	452	SRR15748625	22917	T	G	0,996938	2021-06-22	United States
S_478_K	S	478	SRR15748625	22995	C	A	0,996344	2021-06-22	United States
S_614_G	S	614	SRR15748625	23403	A	G	1	2021-06-22	United States
S_681_R	S	681	SRR15748625	23604	C	G	0,99722	2021-06-22	United States
S_704_L	S	704	SRR15748625	23673	C	T	0,99273	2021-06-22	United States
S_950_N	S	950	SRR15748625	24410	G	A	0,994574	2021-06-22	United States
ORF3a_26_L	ORF3a	26	SRR15748625	25469	C	T	0,9965	2021-06-22	United States
ORF3a_174_A	ORF3a	174	SRR15748625	25913	G	C	0,161335	2021-06-22	United States
M_82_T	M	82	SRR15748625	26767	T	C	0,995577	2021-06-22	United States
ORF7a_82_A	ORF7a	82	SRR15748625	27638	T	C	0,995482	2021-06-22	United States
ORF7a_120_I	ORF7a	120	SRR15748625	27752	C	T	0,996983	2021-06-22	United States
ORF7b_40_I	ORF7b	40	SRR15748625	27874	C	T	0,993092	2021-06-22	United States
ORF8_118_NA	ORF8	118	SRR15748625	28247	A	-GATTTC	0,993757	2021-06-22	United States
N_63_G	N	63	SRR15748625	28461	A	G	0,995121	2021-06-22	United States
N_203_M	N	203	SRR15748625	28881	G	T	0,994783	2021-06-22	United States
N_215_C	N	215	SRR15748625	28916	G	T	0,989691	2021-06-22	United States
N_377_Y	N	377	SRR15748625	29402	G	T	1	2021-06-22	United States
ORF1ab_1306_S	ORF1ab	1306	SRR15748626	4181	G	T	0,995116	2021-06-22	United States
ORF1ab_2046_L	ORF1ab	2046	SRR15748626	6402	C	T	0,996046	2021-06-22	United States
ORF1ab_2287_S	ORF1ab	2287	SRR15748626	7124	C	T	0,996355	2021-06-22	United States
ORF1ab_2930_L	ORF1ab	2930	SRR15748626	9053	G	T	0,996101	2021-06-22	United States
ORF1ab_3255_I	ORF1ab	3255	SRR15748626	10029	C	T	0,994689	2021-06-22	United States
ORF1ab_3646_A	ORF1ab	3646	SRR15748626	11201	A	G	0,992541	2021-06-22	United States
ORF1ab_314_L	ORF1ab	314	SRR15748626	14408	C	T	0,999786	2021-06-22	United States
ORF1ab_662_S	ORF1ab	662	SRR15748626	15451	G	A	0,994128	2021-06-22	United States
ORF1ab_1000_L	ORF1ab	1000	SRR15748626	16466	C	T	0,996708	2021-06-22	United States
ORF1ab_1257_V	ORF1ab	1257	SRR15748626	17236	A	G	0,988276	2021-06-22	United States
ORF1ab_1918_V	ORF1ab	1918	SRR15748626	19220	C	T	0,993301	2021-06-22	United States
ORF1ab_2138_N	ORF1ab	2138	SRR15748626	19879	G	A	0,990151	2021-06-22	United States
S_19_R	S	19	SRR15748626	21618	C	G	0,988034	2021-06-22	United States
S_142_D	S	142	SRR15748626	21987	G	A	0,976891	2021-06-22	United States
S_156_NA	S	156	SRR15748626	22028	G	-AGTTCA	0,991554	2021-06-22	United States
S_452_R	S	452	SRR15748626	22917	T	G	0,996568	2021-06-22	United States
S_478_K	S	478	SRR15748626	22995	C	A	0,996753	2021-06-22	United States
S_614_G	S	614	SRR15748626	23403	A	G	0,999746	2021-06-22	United States
S_681_R	S	681	SRR15748626	23604	C	G	0,997474	2021-06-22	United States
S_950_N	S	950	SRR15748626	24410	G	A	0,995557	2021-06-22	United States
S_1263_L	S	1263	SRR15748626	25350	C	T	0,260426	2021-06-22	United States
ORF3a_26_L	ORF3a	26	SRR15748626	25469	C	T	0,995439	2021-06-22	United States
ORF3a_174_A	ORF3a	174	SRR15748626	25913	G	C	0,0760709	2021-06-22	United States
M_82_T	M	82	SRR15748626	26767	T	C	0,9978	2021-06-22	United States
ORF7a_82_A	ORF7a	82	SRR15748626	27638	T	C	0,999097	2021-06-22	United States
ORF7a_120_I	ORF7a	120	SRR15748626	27752	C	T	0,999097	2021-06-22	United States
ORF7b_40_I	ORF7b	40	SRR15748626	27874	C	T	0,995245	2021-06-22	United States
ORF8_118_NA	ORF8	118	SRR15748626	28247	A	-GATTTC	0,990203	2021-06-22	United States
N_63_G	N	63	SRR15748626	28461	A	G	0,995069	2021-06-22	United States
N_203_M	N	203	SRR15748626	28881	G	T	0,995857	2021-06-22	United States
N_215_C	N	215	SRR15748626	28916	G	T	0,994196	2021-06-22	United States
N_377_Y	N	377	SRR15748626	29402	G	T	0,998168	2021-06-22	United States
ORF1ab_1306_S	ORF1ab	1306	SRR15748627	4181	G	T	0,993189	2021-06-23	United States
ORF1ab_2046_L	ORF1ab	2046	SRR15748627	6402	C	T	0,996876	2021-06-23	United States
ORF1ab_2287_S	ORF1ab	2287	SRR15748627	7124	C	T	0,994601	2021-06-23	United States
ORF1ab_2930_L	ORF1ab	2930	SRR15748627	9053	G	T	0,992459	2021-06-23	United States
ORF1ab_3255_I	ORF1ab	3255	SRR15748627	10029	C	T	0,99256	2021-06-23	United States
ORF1ab_3646_A	ORF1ab	3646	SRR15748627	11201	A	G	0,994453	2021-06-23	United States
ORF1ab_314_L	ORF1ab	314	SRR15748627	14408	C	T	0,999678	2021-06-23	United States
ORF1ab_662_S	ORF1ab	662	SRR15748627	15451	G	A	0,995532	2021-06-23	United States
ORF1ab_1000_L	ORF1ab	1000	SRR15748627	16466	C	T	0,996176	2021-06-23	United States
ORF1ab_1257_V	ORF1ab	1257	SRR15748627	17236	A	G	0,989836	2021-06-23	United States
ORF1ab_1918_V	ORF1ab	1918	SRR15748627	19220	C	T	0,994146	2021-06-23	United States
ORF1ab_2269_I	ORF1ab	2269	SRR15748627	20274	G	T	0,252336	2021-06-23	United States
S_19_R	S	19	SRR15748627	21618	C	G	1	2021-06-23	United States
S_142_D	S	142	SRR15748627	21987	G	A	0,961538	2021-06-23	United States
S_156_NA	S	156	SRR15748627	22028	G	-AGTTCA	0,987167	2021-06-23	United States
S_452_R	S	452	SRR15748627	22917	T	G	0,997538	2021-06-23	United States
S_478_K	S	478	SRR15748627	22995	C	A	0,996739	2021-06-23	United States
S_614_G	S	614	SRR15748627	23403	A	G	1	2021-06-23	United States
S_681_R	S	681	SRR15748627	23604	C	G	0,996246	2021-06-23	United States
S_950_N	S	950	SRR15748627	24410	G	A	0,997557	2021-06-23	United States
ORF3a_26_L	ORF3a	26	SRR15748627	25469	C	T	0,997186	2021-06-23	United States
ORF3a_174_A	ORF3a	174	SRR15748627	25913	G	C	0,0823492	2021-06-23	United States
M_82_T	M	82	SRR15748627	26767	T	C	0,996953	2021-06-23	United States
ORF7a_82_A	ORF7a	82	SRR15748627	27638	T	C	0,99154	2021-06-23	United States
ORF7a_120_I	ORF7a	120	SRR15748627	27752	C	T	0,991504	2021-06-23	United States
ORF7b_40_I	ORF7b	40	SRR15748627	27874	C	T	0,99159	2021-06-23	United States
ORF8_118_NA	ORF8	118	SRR15748627	28247	A	-GATTTC	0,987478	2021-06-23	United States
N_63_G	N	63	SRR15748627	28461	A	G	0,994803	2021-06-23	United States
N_203_M	N	203	SRR15748627	28881	G	T	0,996383	2021-06-23	United States
N_215_C	N	215	SRR15748627	28916	G	T	0,993682	2021-06-23	United States
N_377_Y	N	377	SRR15748627	29402	G	T	0,991914	2021-06-23	United States
ORF1ab_1306_S	ORF1ab	1306	SRR15748628	4181	G	T	0,994178	2021-06-22	United States
ORF1ab_2046_L	ORF1ab	2046	SRR15748628	6402	C	T	0,997042	2021-06-22	United States
ORF1ab_2287_S	ORF1ab	2287	SRR15748628	7124	C	T	0,994034	2021-06-22	United States
ORF1ab_2930_L	ORF1ab	2930	SRR15748628	9053	G	T	0,992999	2021-06-22	United States
ORF1ab_3255_I	ORF1ab	3255	SRR15748628	10029	C	T	0,993555	2021-06-22	United States
ORF1ab_3603_NA	ORF1ab	3603	SRR15748628	11074	C	+T	0,0965213	2021-06-22	United States
ORF1ab_3606_NA	ORF1ab	3606	SRR15748628	11082	T	-G	0,0819431	2021-06-22	United States
ORF1ab_3606_F	ORF1ab	3606	SRR15748628	11083	G	T	0,985028	2021-06-22	United States
ORF1ab_3646_A	ORF1ab	3646	SRR15748628	11201	A	G	0,993652	2021-06-22	United States
ORF1ab_314_L	ORF1ab	314	SRR15748628	14408	C	T	1	2021-06-22	United States
ORF1ab_662_S	ORF1ab	662	SRR15748628	15451	G	A	0,993679	2021-06-22	United States
ORF1ab_1000_L	ORF1ab	1000	SRR15748628	16466	C	T	0,997565	2021-06-22	United States
ORF1ab_1257_V	ORF1ab	1257	SRR15748628	17236	A	G	0,988701	2021-06-22	United States
ORF1ab_1918_V	ORF1ab	1918	SRR15748628	19220	C	T	0,994136	2021-06-22	United States
S_19_R	S	19	SRR15748628	21618	C	G	0,997951	2021-06-22	United States
S_142_D	S	142	SRR15748628	21987	G	A	0,960452	2021-06-22	United States
S_156_NA	S	156	SRR15748628	22028	G	-AGTTCA	0,995246	2021-06-22	United States
S_452_R	S	452	SRR15748628	22917	T	G	0,994737	2021-06-22	United States
S_478_K	S	478	SRR15748628	22995	C	A	0,995172	2021-06-22	United States
S_614_G	S	614	SRR15748628	23403	A	G	1	2021-06-22	United States
S_681_R	S	681	SRR15748628	23604	C	G	0,993271	2021-06-22	United States
S_950_N	S	950	SRR15748628	24410	G	A	0,994286	2021-06-22	United States
ORF3a_26_L	ORF3a	26	SRR15748628	25469	C	T	0,996089	2021-06-22	United States
M_82_T	M	82	SRR15748628	26767	T	C	1	2021-06-22	United States
ORF7a_82_A	ORF7a	82	SRR15748628	27638	T	C	0,994983	2021-06-22	United States
ORF7a_120_I	ORF7a	120	SRR15748628	27752	C	T	0,996644	2021-06-22	United States
ORF7b_40_I	ORF7b	40	SRR15748628	27874	C	T	0,996555	2021-06-22	United States
ORF8_118_NA	ORF8	118	SRR15748628	28247	A	-GATTTC	0,985887	2021-06-22	United States
N_63_G	N	63	SRR15748628	28461	A	G	0,993661	2021-06-22	United States
N_203_M	N	203	SRR15748628	28881	G	T	0,997279	2021-06-22	United States
N_215_C	N	215	SRR15748628	28916	G	T	0,994602	2021-06-22	United States
N_377_Y	N	377	SRR15748628	29402	G	T	0,998255	2021-06-22	United States
ORF1ab_1306_S	ORF1ab	1306	SRR15748629	4181	G	T	0,994151	2021-06-23	United States
ORF1ab_2046_L	ORF1ab	2046	SRR15748629	6402	C	T	0,997238	2021-06-23	United States
ORF1ab_2287_S	ORF1ab	2287	SRR15748629	7124	C	T	0,996569	2021-06-23	United States
ORF1ab_2930_L	ORF1ab	2930	SRR15748629	9053	G	T	0,994644	2021-06-23	United States
ORF1ab_3255_I	ORF1ab	3255	SRR15748629	10029	C	T	0,994836	2021-06-23	United States
ORF1ab_3646_A	ORF1ab	3646	SRR15748629	11201	A	G	0,99345	2021-06-23	United States
ORF1ab_3731_V	ORF1ab	3731	SRR15748629	11456	A	G	0,990575	2021-06-23	United States
ORF1ab_314_L	ORF1ab	314	SRR15748629	14408	C	T	1	2021-06-23	United States
ORF1ab_662_S	ORF1ab	662	SRR15748629	15451	G	A	0,995615	2021-06-23	United States
ORF1ab_1000_L	ORF1ab	1000	SRR15748629	16466	C	T	0,99711	2021-06-23	United States
ORF1ab_1918_V	ORF1ab	1918	SRR15748629	19220	C	T	0,997316	2021-06-23	United States
S_19_R	S	19	SRR15748629	21618	C	G	0,994638	2021-06-23	United States
S_142_D	S	142	SRR15748629	21987	G	A	0,961877	2021-06-23	United States
S_156_NA	S	156	SRR15748629	22028	G	-AGTTCA	0,985062	2021-06-23	United States
S_452_R	S	452	SRR15748629	22917	T	G	0,997071	2021-06-23	United States
S_478_K	S	478	SRR15748629	22995	C	A	0,996885	2021-06-23	United States
S_614_G	S	614	SRR15748629	23403	A	G	0,999611	2021-06-23	United States
S_681_R	S	681	SRR15748629	23604	C	G	0,99697	2021-06-23	United States
S_950_N	S	950	SRR15748629	24410	G	A	0,998092	2021-06-23	United States
ORF3a_26_L	ORF3a	26	SRR15748629	25469	C	T	0,997054	2021-06-23	United States
ORF3a_174_A	ORF3a	174	SRR15748629	25913	G	C	0,0566699	2021-06-23	United States
M_82_T	M	82	SRR15748629	26767	T	C	0,99665	2021-06-23	United States
ORF7a_82_A	ORF7a	82	SRR15748629	27638	T	C	0,997063	2021-06-23	United States
ORF7a_120_I	ORF7a	120	SRR15748629	27752	C	T	0,99705	2021-06-23	United States
ORF7b_40_I	ORF7b	40	SRR15748629	27874	C	T	0,99348	2021-06-23	United States
ORF8_118_NA	ORF8	118	SRR15748629	28247	A	-GATTTC	0,991354	2021-06-23	United States
N_63_G	N	63	SRR15748629	28461	A	G	0,994438	2021-06-23	United States
N_203_M	N	203	SRR15748629	28881	G	T	0,98008	2021-06-23	United States
N_215_C	N	215	SRR15748629	28916	G	T	0,98419	2021-06-23	United States
N_377_Y	N	377	SRR15748629	29402	G	T	1	2021-06-23	United States
ORF1ab_1306_S	ORF1ab	1306	SRR15748630	4181	G	T	0,995066	2021-06-22	United States
ORF1ab_2046_L	ORF1ab	2046	SRR15748630	6402	C	T	0,996234	2021-06-22	United States
ORF1ab_2287_S	ORF1ab	2287	SRR15748630	7124	C	T	0,995578	2021-06-22	United States
ORF1ab_2930_L	ORF1ab	2930	SRR15748630	9053	G	T	0,992409	2021-06-22	United States
ORF1ab_3255_I	ORF1ab	3255	SRR15748630	10029	C	T	0,997809	2021-06-22	United States
ORF1ab_3646_A	ORF1ab	3646	SRR15748630	11201	A	G	0,996825	2021-06-22	United States
ORF1ab_3731_V	ORF1ab	3731	SRR15748630	11456	A	G	0,987979	2021-06-22	United States
ORF1ab_314_L	ORF1ab	314	SRR15748630	14408	C	T	0,9997	2021-06-22	United States
ORF1ab_662_S	ORF1ab	662	SRR15748630	15451	G	A	0,99539	2021-06-22	United States
ORF1ab_1000_L	ORF1ab	1000	SRR15748630	16466	C	T	0,997851	2021-06-22	United States
ORF1ab_1918_V	ORF1ab	1918	SRR15748630	19220	C	T	0,994718	2021-06-22	United States
S_19_R	S	19	SRR15748630	21618	C	G	1	2021-06-22	United States
S_142_D	S	142	SRR15748630	21987	G	A	0,942249	2021-06-22	United States
S_156_NA	S	156	SRR15748630	22028	G	-AGTTCA	0,988581	2021-06-22	United States
S_452_R	S	452	SRR15748630	22917	T	G	0,997198	2021-06-22	United States
S_478_K	S	478	SRR15748630	22995	C	A	0,996359	2021-06-22	United States
S_614_G	S	614	SRR15748630	23403	A	G	1	2021-06-22	United States
S_681_R	S	681	SRR15748630	23604	C	G	0,996508	2021-06-22	United States
S_950_N	S	950	SRR15748630	24410	G	A	0,99659	2021-06-22	United States
ORF3a_26_L	ORF3a	26	SRR15748630	25469	C	T	0,997525	2021-06-22	United States
ORF3a_174_A	ORF3a	174	SRR15748630	25913	G	C	0,0645161	2021-06-22	United States
M_82_T	M	82	SRR15748630	26767	T	C	0,996843	2021-06-22	United States
ORF7a_82_A	ORF7a	82	SRR15748630	27638	T	C	0,997689	2021-06-22	United States
ORF7a_120_I	ORF7a	120	SRR15748630	27752	C	T	0,998464	2021-06-22	United States
ORF7b_40_I	ORF7b	40	SRR15748630	27874	C	T	0,992794	2021-06-22	United States
ORF8_118_NA	ORF8	118	SRR15748630	28247	A	-GATTTC	0,992036	2021-06-22	United States
N_63_G	N	63	SRR15748630	28461	A	G	0,995657	2021-06-22	United States
N_203_M	N	203	SRR15748630	28881	G	T	0,991489	2021-06-22	United States
N_215_C	N	215	SRR15748630	28916	G	T	0,982609	2021-06-22	United States
N_377_Y	N	377	SRR15748630	29402	G	T	0,998621	2021-06-22	United States
ORF1ab_1306_S	ORF1ab	1306	SRR15748634	4181	G	T	0,995961	2021-06-22	United States
ORF1ab_2046_L	ORF1ab	2046	SRR15748634	6402	C	T	0,994108	2021-06-22	United States
ORF1ab_2287_S	ORF1ab	2287	SRR15748634	7124	C	T	0,993761	2021-06-22	United States
ORF1ab_2930_L	ORF1ab	2930	SRR15748634	9053	G	T	0,994654	2021-06-22	United States
ORF1ab_3255_I	ORF1ab	3255	SRR15748634	10029	C	T	0,991981	2021-06-22	United States
ORF1ab_3646_A	ORF1ab	3646	SRR15748634	11201	A	G	0,995397	2021-06-22	United States
ORF1ab_3731_V	ORF1ab	3731	SRR15748634	11456	A	G	0,994885	2021-06-22	United States
ORF1ab_314_L	ORF1ab	314	SRR15748634	14408	C	T	0,999927	2021-06-22	United States
ORF1ab_409_G	ORF1ab	409	SRR15748634	14693	A	G	0,0517678	2021-06-22	United States
ORF1ab_662_S	ORF1ab	662	SRR15748634	15451	G	A	0,99696	2021-06-22	United States
ORF1ab_1000_L	ORF1ab	1000	SRR15748634	16466	C	T	0,993242	2021-06-22	United States
ORF1ab_1918_V	ORF1ab	1918	SRR15748634	19220	C	T	0,996093	2021-06-22	United States
S_19_R	S	19	SRR15748634	21618	C	G	0,98152	2021-06-22	United States
S_142_D	S	142	SRR15748634	21987	G	A	0,979695	2021-06-22	United States
S_156_NA	S	156	SRR15748634	22028	G	-AGTTCA	0,990117	2021-06-22	United States
S_452_R	S	452	SRR15748634	22917	T	G	0,995875	2021-06-22	United States
S_478_K	S	478	SRR15748634	22995	C	A	0,995907	2021-06-22	United States
S_614_G	S	614	SRR15748634	23403	A	G	0,999932	2021-06-22	United States
S_681_R	S	681	SRR15748634	23604	C	G	0,994768	2021-06-22	United States
S_950_N	S	950	SRR15748634	24410	G	A	0,995997	2021-06-22	United States
ORF3a_26_L	ORF3a	26	SRR15748634	25469	C	T	0,9951	2021-06-22	United States
ORF3a_174_A	ORF3a	174	SRR15748634	25913	G	C	0,130302	2021-06-22	United States
M_82_T	M	82	SRR15748634	26767	T	C	0,994375	2021-06-22	United States
ORF7a_54_NA	ORF7a	54	SRR15748634	27554	T	-TGCACTGACTTGCTTTAGCACTCAATTTGCTTTTGCTTGTCCTGACGGCGTA	0,0584291	2021-06-22	United States
ORF7a_82_A	ORF7a	82	SRR15748634	27638	T	C	0,995164	2021-06-22	United States
ORF7a_120_I	ORF7a	120	SRR15748634	27752	C	T	0,995658	2021-06-22	United States
ORF7b_40_I	ORF7b	40	SRR15748634	27874	C	T	0,992781	2021-06-22	United States
ORF8_76_T	ORF8	76	SRR15748634	28120	T	C	0,261621	2021-06-22	United States
ORF8_118_NA	ORF8	118	SRR15748634	28247	A	-GATTTC	0,980957	2021-06-22	United States
N_63_G	N	63	SRR15748634	28461	A	G	0,994901	2021-06-22	United States
N_203_M	N	203	SRR15748634	28881	G	T	0,96875	2021-06-22	United States
N_215_C	N	215	SRR15748634	28916	G	T	0,951977	2021-06-22	United States
N_377_Y	N	377	SRR15748634	29402	G	T	0,997396	2021-06-22	United States
ORF1ab_1306_S	ORF1ab	1306	SRR15748635	4181	G	T	0,994929	2021-06-22	United States
ORF1ab_2046_L	ORF1ab	2046	SRR15748635	6402	C	T	0,996286	2021-06-22	United States
ORF1ab_2287_S	ORF1ab	2287	SRR15748635	7124	C	T	0,997266	2021-06-22	United States
ORF1ab_2930_L	ORF1ab	2930	SRR15748635	9053	G	T	0,995368	2021-06-22	United States
ORF1ab_3255_I	ORF1ab	3255	SRR15748635	10029	C	T	0,996251	2021-06-22	United States
ORF1ab_3646_A	ORF1ab	3646	SRR15748635	11201	A	G	0,997241	2021-06-22	United States
ORF1ab_3731_V	ORF1ab	3731	SRR15748635	11456	A	G	0,989804	2021-06-22	United States
ORF1ab_314_L	ORF1ab	314	SRR15748635	14408	C	T	0,999822	2021-06-22	United States
ORF1ab_662_S	ORF1ab	662	SRR15748635	15451	G	A	0,99564	2021-06-22	United States
ORF1ab_1000_L	ORF1ab	1000	SRR15748635	16466	C	T	0,997018	2021-06-22	United States
ORF1ab_1918_V	ORF1ab	1918	SRR15748635	19220	C	T	0,995302	2021-06-22	United States
S_19_R	S	19	SRR15748635	21618	C	G	0,997828	2021-06-22	United States
S_142_D	S	142	SRR15748635	21987	G	A	0,988827	2021-06-22	United States
S_156_NA	S	156	SRR15748635	22028	G	-AGTTCA	0,989987	2021-06-22	United States
S_452_R	S	452	SRR15748635	22917	T	G	0,996045	2021-06-22	United States
S_478_K	S	478	SRR15748635	22995	C	A	0,995811	2021-06-22	United States
S_614_G	S	614	SRR15748635	23403	A	G	0,999812	2021-06-22	United States
S_681_R	S	681	SRR15748635	23604	C	G	0,99751	2021-06-22	United States
S_950_N	S	950	SRR15748635	24410	G	A	0,99846	2021-06-22	United States
ORF3a_26_L	ORF3a	26	SRR15748635	25469	C	T	0,997412	2021-06-22	United States
M_82_T	M	82	SRR15748635	26767	T	C	0,997542	2021-06-22	United States
ORF6_7_Y	ORF6	7	SRR15748635	27221	T	A	0,512145	2021-06-22	United States
ORF7a_82_A	ORF7a	82	SRR15748635	27638	T	C	0,9987	2021-06-22	United States
ORF7a_120_I	ORF7a	120	SRR15748635	27752	C	T	0,998699	2021-06-22	United States
ORF7b_16_V	ORF7b	16	SRR15748635	27801	T	G	0,991409	2021-06-22	United States
ORF7b_40_I	ORF7b	40	SRR15748635	27874	C	T	0,992188	2021-06-22	United States
ORF8_118_NA	ORF8	118	SRR15748635	28247	A	-GATTTC	0,992582	2021-06-22	United States
N_63_G	N	63	SRR15748635	28461	A	G	0,99325	2021-06-22	United States
N_203_M	N	203	SRR15748635	28881	G	T	0,992308	2021-06-22	United States
N_215_C	N	215	SRR15748635	28916	G	T	0,981481	2021-06-22	United States
N_377_Y	N	377	SRR15748635	29402	G	T	1	2021-06-22	United States
ORF1ab_1306_S	ORF1ab	1306	SRR15748637	4181	G	T	0,995473	2021-06-22	United States
ORF1ab_2046_L	ORF1ab	2046	SRR15748637	6402	C	T	0,995668	2021-06-22	United States
ORF1ab_2287_S	ORF1ab	2287	SRR15748637	7124	C	T	0,995205	2021-06-22	United States
ORF1ab_2930_L	ORF1ab	2930	SRR15748637	9053	G	T	0,99642	2021-06-22	United States
ORF1ab_3255_I	ORF1ab	3255	SRR15748637	10029	C	T	0,991837	2021-06-22	United States
ORF1ab_3646_A	ORF1ab	3646	SRR15748637	11201	A	G	0,995162	2021-06-22	United States
ORF1ab_3731_V	ORF1ab	3731	SRR15748637	11456	A	G	0,986667	2021-06-22	United States
ORF1ab_314_L	ORF1ab	314	SRR15748637	14408	C	T	1	2021-06-22	United States
ORF1ab_662_S	ORF1ab	662	SRR15748637	15451	G	A	0,995877	2021-06-22	United States
ORF1ab_1000_L	ORF1ab	1000	SRR15748637	16466	C	T	0,99612	2021-06-22	United States
ORF1ab_1023_N	ORF1ab	1023	SRR15748637	16535	G	A	0,0714595	2021-06-22	United States
ORF1ab_1918_V	ORF1ab	1918	SRR15748637	19220	C	T	0,995427	2021-06-22	United States
S_19_R	S	19	SRR15748637	21618	C	G	0,99115	2021-06-22	United States
S_142_D	S	142	SRR15748637	21987	G	A	0,977153	2021-06-22	United States
S_156_NA	S	156	SRR15748637	22028	G	-AGTTCA	0,990046	2021-06-22	United States
S_452_R	S	452	SRR15748637	22917	T	G	0,998112	2021-06-22	United States
S_478_K	S	478	SRR15748637	22995	C	A	0,997333	2021-06-22	United States
S_614_G	S	614	SRR15748637	23403	A	G	0,999723	2021-06-22	United States
S_681_R	S	681	SRR15748637	23604	C	G	0,996356	2021-06-22	United States
S_950_N	S	950	SRR15748637	24410	G	A	0,997661	2021-06-22	United States
ORF3a_26_L	ORF3a	26	SRR15748637	25469	C	T	0,996678	2021-06-22	United States
ORF3a_174_A	ORF3a	174	SRR15748637	25913	G	C	0,0998519	2021-06-22	United States
M_82_T	M	82	SRR15748637	26767	T	C	0,997812	2021-06-22	United States
ORF7a_82_A	ORF7a	82	SRR15748637	27638	T	C	0,984215	2021-06-22	United States
ORF7a_120_I	ORF7a	120	SRR15748637	27752	C	T	0,988007	2021-06-22	United States
ORF7a_122_L	ORF7a	122	SRR15748637	27758	G	T	0,454212	2021-06-22	United States
ORF7b_40_I	ORF7b	40	SRR15748637	27874	C	T	0,993148	2021-06-22	United States
ORF8_118_NA	ORF8	118	SRR15748637	28247	A	-GATTTC	0,990461	2021-06-22	United States
N_63_G	N	63	SRR15748637	28461	A	G	0,996051	2021-06-22	United States
N_203_M	N	203	SRR15748637	28881	G	T	0,962185	2021-06-22	United States
N_215_C	N	215	SRR15748637	28916	G	T	0,94958	2021-06-22	United States
N_377_Y	N	377	SRR15748637	29402	G	T	0,996516	2021-06-22	United States
ORF1ab_1306_S	ORF1ab	1306	SRR15748638	4181	G	T	0,997105	2021-06-22	United States
ORF1ab_2046_L	ORF1ab	2046	SRR15748638	6402	C	T	0,997075	2021-06-22	United States
ORF1ab_2287_S	ORF1ab	2287	SRR15748638	7124	C	T	0,997199	2021-06-22	United States
ORF1ab_2616_V	ORF1ab	2616	SRR15748638	8112	C	T	0,994436	2021-06-22	United States
ORF1ab_2930_L	ORF1ab	2930	SRR15748638	9053	G	T	0,997596	2021-06-22	United States
ORF1ab_3255_I	ORF1ab	3255	SRR15748638	10029	C	T	0,998592	2021-06-22	United States
ORF1ab_3646_A	ORF1ab	3646	SRR15748638	11201	A	G	0,997146	2021-06-22	United States
ORF1ab_3731_V	ORF1ab	3731	SRR15748638	11456	A	G	0,996644	2021-06-22	United States
ORF1ab_4220_S	ORF1ab	4220	SRR15748638	12923	C	T	0,99094	2021-06-22	United States
ORF1ab_314_L	ORF1ab	314	SRR15748638	14408	C	T	0,999668	2021-06-22	United States
ORF1ab_662_S	ORF1ab	662	SRR15748638	15451	G	A	0,998455	2021-06-22	United States
ORF1ab_1000_L	ORF1ab	1000	SRR15748638	16466	C	T	0,99845	2021-06-22	United States
ORF1ab_1918_V	ORF1ab	1918	SRR15748638	19220	C	T	0,995622	2021-06-22	United States
S_19_R	S	19	SRR15748638	21618	C	G	1	2021-06-22	United States
S_156_NA	S	156	SRR15748638	22028	G	-AGTTCA	0,985765	2021-06-22	United States
S_452_R	S	452	SRR15748638	22917	T	G	1	2021-06-22	United States
S_478_K	S	478	SRR15748638	22995	C	A	1	2021-06-22	United States
S_614_G	S	614	SRR15748638	23403	A	G	1	2021-06-22	United States
S_681_R	S	681	SRR15748638	23604	C	G	1	2021-06-22	United States
S_950_N	S	950	SRR15748638	24410	G	A	0,99861	2021-06-22	United States
ORF3a_26_L	ORF3a	26	SRR15748638	25469	C	T	0,997629	2021-06-22	United States
ORF3a_174_A	ORF3a	174	SRR15748638	25913	G	C	0,0659722	2021-06-22	United States
M_82_T	M	82	SRR15748638	26767	T	C	0,997692	2021-06-22	United States
ORF7a_82_A	ORF7a	82	SRR15748638	27638	T	C	1	2021-06-22	United States
ORF7a_120_I	ORF7a	120	SRR15748638	27752	C	T	1	2021-06-22	United States
ORF7b_40_I	ORF7b	40	SRR15748638	27874	C	T	0,995349	2021-06-22	United States
ORF8_118_NA	ORF8	118	SRR15748638	28247	A	-GATTTC	0,990609	2021-06-22	United States
N_63_G	N	63	SRR15748638	28461	A	G	0,996739	2021-06-22	United States
N_203_M	N	203	SRR15748638	28881	G	T	0,994083	2021-06-22	United States
N_215_C	N	215	SRR15748638	28916	G	T	0,987805	2021-06-22	United States
N_377_Y	N	377	SRR15748638	29402	G	T	0,997881	2021-06-22	United States
ORF1ab_1306_S	ORF1ab	1306	SRR15748640	4181	G	T	0,995745	2021-06-27	United States
ORF1ab_2046_L	ORF1ab	2046	SRR15748640	6402	C	T	0,994595	2021-06-27	United States
ORF1ab_2287_S	ORF1ab	2287	SRR15748640	7124	C	T	0,997124	2021-06-27	United States
ORF1ab_2554_V	ORF1ab	2554	SRR15748640	7926	C	T	0,990196	2021-06-27	United States
ORF1ab_2930_L	ORF1ab	2930	SRR15748640	9053	G	T	0,992366	2021-06-27	United States
ORF1ab_3255_I	ORF1ab	3255	SRR15748640	10029	C	T	0,997183	2021-06-27	United States
ORF1ab_3646_A	ORF1ab	3646	SRR15748640	11201	A	G	0,991909	2021-06-27	United States
ORF1ab_183_V	ORF1ab	183	SRR15748640	14014	T	G	0,99374	2021-06-27	United States
ORF1ab_314_L	ORF1ab	314	SRR15748640	14408	C	T	1	2021-06-27	United States
ORF1ab_662_S	ORF1ab	662	SRR15748640	15451	G	A	0,992771	2021-06-27	United States
ORF1ab_1000_L	ORF1ab	1000	SRR15748640	16466	C	T	0,997459	2021-06-27	United States
ORF1ab_1087_Y	ORF1ab	1087	SRR15748640	16726	C	T	0,987578	2021-06-27	United States
ORF1ab_1918_V	ORF1ab	1918	SRR15748640	19220	C	T	0,988864	2021-06-27	United States
S_19_R	S	19	SRR15748640	21618	C	G	1	2021-06-27	United States
S_156_NA	S	156	SRR15748640	22028	G	-AGTTCA	0,992218	2021-06-27	United States
S_452_R	S	452	SRR15748640	22917	T	G	1	2021-06-27	United States
S_478_K	S	478	SRR15748640	22995	C	A	1	2021-06-27	United States
S_614_G	S	614	SRR15748640	23403	A	G	1	2021-06-27	United States
S_681_R	S	681	SRR15748640	23604	C	G	0,987389	2021-06-27	United States
S_950_N	S	950	SRR15748640	24410	G	A	0,991573	2021-06-27	United States
ORF3a_26_L	ORF3a	26	SRR15748640	25469	C	T	0,997187	2021-06-27	United States
M_82_T	M	82	SRR15748640	26767	T	C	1	2021-06-27	United States
ORF7a_82_A	ORF7a	82	SRR15748640	27638	T	C	1	2021-06-27	United States
ORF7a_120_I	ORF7a	120	SRR15748640	27752	C	T	1	2021-06-27	United States
ORF7b_40_I	ORF7b	40	SRR15748640	27874	C	T	0,994056	2021-06-27	United States
ORF8_60_F	ORF8	60	SRR15748640	28073	G	T	0,984709	2021-06-27	United States
ORF8_118_NA	ORF8	118	SRR15748640	28247	A	-GATTTC	0,992275	2021-06-27	United States
N_63_G	N	63	SRR15748640	28461	A	G	0,998693	2021-06-27	United States
N_203_M	N	203	SRR15748640	28881	G	T	0,998751	2021-06-27	United States
N_215_C	N	215	SRR15748640	28916	G	T	0,996877	2021-06-27	United States
N_377_Y	N	377	SRR15748640	29402	G	T	0,996403	2021-06-27	United States
ORF1ab_821_I	ORF1ab	821	SRR15748646	2727	C	T	0,994687	2021-06-26	United States
ORF1ab_928_Y	ORF1ab	928	SRR15748646	3047	G	T	0,995469	2021-06-26	United States
ORF1ab_1001_I	ORF1ab	1001	SRR15748646	3267	C	T	0,997985	2021-06-26	United States
ORF1ab_1708_D	ORF1ab	1708	SRR15748646	5388	C	A	0,996766	2021-06-26	United States
ORF1ab_2230_T	ORF1ab	2230	SRR15748646	6954	T	C	0,994845	2021-06-26	United States
ORF1ab_2259_I	ORF1ab	2259	SRR15748646	7042	G	T	0,99005	2021-06-26	United States
ORF1ab_3674_NA	ORF1ab	3674	SRR15748646	11287	G	-TCTGGTTTT	0,996088	2021-06-26	United States
ORF1ab_218_L	ORF1ab	218	SRR15748646	14120	C	T	0,996288	2021-06-26	United States
ORF1ab_314_L	ORF1ab	314	SRR15748646	14408	C	T	0,999667	2021-06-26	United States
ORF1ab_1918_V	ORF1ab	1918	SRR15748646	19220	C	T	0,997432	2021-06-26	United States
S_68_NA	S	68	SRR15748646	21764	A	-TACATG	0,998309	2021-06-26	United States
S_143_NA	S	143	SRR15748646	21990	T	-TTA	0,994496	2021-06-26	United States
S_501_Y	S	501	SRR15748646	23063	A	T	0,998875	2021-06-26	United States
S_570_D	S	570	SRR15748646	23271	C	A	0,993953	2021-06-26	United States
S_614_G	S	614	SRR15748646	23403	A	G	1	2021-06-26	United States
S_681_H	S	681	SRR15748646	23604	C	A	0,994706	2021-06-26	United States
S_716_I	S	716	SRR15748646	23709	C	T	0,994704	2021-06-26	United States
S_982_A	S	982	SRR15748646	24506	T	G	0,996855	2021-06-26	United States
S_1084_N	S	1084	SRR15748646	24812	G	A	0,988646	2021-06-26	United States
S_1118_H	S	1118	SRR15748646	24914	G	C	0,990446	2021-06-26	United States
ORF3a_174_A	ORF3a	174	SRR15748646	25913	G	C	0,0697884	2021-06-26	United States
ORF7a_96_F	ORF7a	96	SRR15748646	27679	C	T	0,991176	2021-06-26	United States
ORF8_27_*	ORF8	27	SRR15748646	27972	C	T	0,996456	2021-06-26	United States
ORF8_52_I	ORF8	52	SRR15748646	28048	G	T	0,995931	2021-06-26	United States
ORF8_61_F	ORF8	61	SRR15748646	28075	G	T	0,994955	2021-06-26	United States
ORF8_68_*	ORF8	68	SRR15748646	28095	A	T	0,995958	2021-06-26	United States
ORF8_73_C	ORF8	73	SRR15748646	28111	A	G	0,994792	2021-06-26	United States
ORF8_115_C	ORF8	115	SRR15748646	28236	C	T	0,987585	2021-06-26	United States
N_3_H	N	3	SRR15748646	28280	G	C	0,989583	2021-06-26	United States
N_3_V	N	3	SRR15748646	28281	A	T	0,987759	2021-06-26	United States
N_3_E	N	3	SRR15748646	28282	T	A	0,98869	2021-06-26	United States
N_203_K	N	203	SRR15748646	28881	G	A	0,995177	2021-06-26	United States
N_204_R	N	204	SRR15748646	28883	G	C	0,995208	2021-06-26	United States
N_208_G	N	208	SRR15748646	28896	C	G	0,995215	2021-06-26	United States
N_235_F	N	235	SRR15748646	28977	C	T	0,99513	2021-06-26	United States
ORF10_29_*	ORF10	29	SRR15748646	29642	C	T	0,99142	2021-06-26	United States
ORF1ab_795_G	ORF1ab	795	SRR15748650	2649	A	G	0,99618	2021-06-26	United States
ORF1ab_1000_I	ORF1ab	1000	SRR15748650	3264	C	T	0,995004	2021-06-26	United States
ORF1ab_1001_I	ORF1ab	1001	SRR15748650	3267	C	T	0,99696	2021-06-26	United States
ORF1ab_1158_S	ORF1ab	1158	SRR15748650	3737	C	T	0,997987	2021-06-26	United States
ORF1ab_1708_D	ORF1ab	1708	SRR15748650	5388	C	A	0,995777	2021-06-26	United States
ORF1ab_2230_T	ORF1ab	2230	SRR15748650	6954	T	C	0,996917	2021-06-26	United States
ORF1ab_3371_S	ORF1ab	3371	SRR15748650	10376	C	T	0,996561	2021-06-26	United States
ORF1ab_3603_NA	ORF1ab	3603	SRR15748650	11074	C	+T	0,0955056	2021-06-26	United States
ORF1ab_3606_NA	ORF1ab	3606	SRR15748650	11082	T	-G	0,0938086	2021-06-26	United States
ORF1ab_3606_F	ORF1ab	3606	SRR15748650	11083	G	T	0,982927	2021-06-26	United States
ORF1ab_3674_NA	ORF1ab	3674	SRR15748650	11287	G	-TCTGGTTTT	0,998168	2021-06-26	United States
ORF1ab_3749_A	ORF1ab	3749	SRR15748650	11510	A	G	0,49485	2021-06-26	United States
ORF1ab_3829_F	ORF1ab	3829	SRR15748650	11750	C	T	0,0727848	2021-06-26	United States
ORF1ab_218_L	ORF1ab	218	SRR15748650	14120	C	T	0,978587	2021-06-26	United States
ORF1ab_314_L	ORF1ab	314	SRR15748650	14408	C	T	0,999683	2021-06-26	United States
ORF1ab_1975_S	ORF1ab	1975	SRR15748650	19390	C	T	0,997912	2021-06-26	United States
S_68_NA	S	68	SRR15748650	21764	A	-TACATG	0,992599	2021-06-26	United States
S_143_NA	S	143	SRR15748650	21990	T	-TTA	0,99658	2021-06-26	United States
S_243_V	S	243	SRR15748650	22290	C	T	0,997159	2021-06-26	United States
S_501_Y	S	501	SRR15748650	23063	A	T	0,997387	2021-06-26	United States
S_570_D	S	570	SRR15748650	23271	C	A	0,994427	2021-06-26	United States
S_614_G	S	614	SRR15748650	23403	A	G	0,999207	2021-06-26	United States
S_681_H	S	681	SRR15748650	23604	C	A	0,997245	2021-06-26	United States
S_716_I	S	716	SRR15748650	23709	C	T	0,996188	2021-06-26	United States
S_982_A	S	982	SRR15748650	24506	T	G	0,998109	2021-06-26	United States
S_1118_H	S	1118	SRR15748650	24914	G	C	0,99929	2021-06-26	United States
ORF8_27_*	ORF8	27	SRR15748650	27972	C	T	0,997258	2021-06-26	United States
ORF8_52_I	ORF8	52	SRR15748650	28048	G	T	0,997628	2021-06-26	United States
ORF8_68_*	ORF8	68	SRR15748650	28095	A	T	0,997271	2021-06-26	United States
ORF8_73_C	ORF8	73	SRR15748650	28111	A	G	0,994945	2021-06-26	United States
N_3_H	N	3	SRR15748650	28280	G	C	0,985577	2021-06-26	United States
N_3_V	N	3	SRR15748650	28281	A	T	0,985594	2021-06-26	United States
N_3_E	N	3	SRR15748650	28282	T	A	0,985594	2021-06-26	United States
N_203_K	N	203	SRR15748650	28881	G	A	0,998291	2021-06-26	United States
N_204_R	N	204	SRR15748650	28883	G	C	0,999436	2021-06-26	United States
N_235_F	N	235	SRR15748650	28977	C	T	0,999419	2021-06-26	United States
ORF1ab_37_D	ORF1ab	37	SRR15748653	376	G	T	0,996362	2021-06-26	United States
ORF1ab_1001_I	ORF1ab	1001	SRR15748653	3267	C	T	0,997786	2021-06-26	United States
ORF1ab_1708_D	ORF1ab	1708	SRR15748653	5388	C	A	0,999249	2021-06-26	United States
ORF1ab_2230_T	ORF1ab	2230	SRR15748653	6954	T	C	0,997953	2021-06-26	United States
ORF1ab_2618_V	ORF1ab	2618	SRR15748653	8118	C	T	0,997081	2021-06-26	United States
ORF1ab_3603_NA	ORF1ab	3603	SRR15748653	11074	C	+T	0,0943316	2021-06-26	United States
ORF1ab_3606_NA	ORF1ab	3606	SRR15748653	11082	T	-G	0,0844115	2021-06-26	United States
ORF1ab_3606_F	ORF1ab	3606	SRR15748653	11083	G	T	0,995942	2021-06-26	United States
ORF1ab_3674_NA	ORF1ab	3674	SRR15748653	11287	G	-TCTGGTTTT	0,994907	2021-06-26	United States
ORF1ab_3748_I	ORF1ab	3748	SRR15748653	11507	G	A	0,996477	2021-06-26	United States
ORF1ab_314_L	ORF1ab	314	SRR15748653	14408	C	T	1	2021-06-26	United States
ORF1ab_1504_F	ORF1ab	1504	SRR15748653	17977	C	T	0,997142	2021-06-26	United States
S_68_NA	S	68	SRR15748653	21764	A	-TACATG	0,996135	2021-06-26	United States
S_143_NA	S	143	SRR15748653	21990	T	-TTA	0,997066	2021-06-26	United States
S_501_Y	S	501	SRR15748653	23063	A	T	0,99788	2021-06-26	United States
S_570_D	S	570	SRR15748653	23271	C	A	0,99815	2021-06-26	United States
S_614_G	S	614	SRR15748653	23403	A	G	1	2021-06-26	United States
S_681_H	S	681	SRR15748653	23604	C	A	0,997524	2021-06-26	United States
S_716_I	S	716	SRR15748653	23709	C	T	0,997693	2021-06-26	United States
S_982_A	S	982	SRR15748653	24506	T	G	0,999311	2021-06-26	United States
S_1118_H	S	1118	SRR15748653	24914	G	C	0,997148	2021-06-26	United States
ORF3a_104_S	ORF3a	104	SRR15748653	25702	C	T	0,997236	2021-06-26	United States
ORF3a_174_A	ORF3a	174	SRR15748653	25913	G	C	0,105908	2021-06-26	United States
ORF7a_121_*	ORF7a	121	SRR15748653	27754	G	T	0,998511	2021-06-26	United States
ORF8_27_*	ORF8	27	SRR15748653	27972	C	T	0,996439	2021-06-26	United States
ORF8_52_I	ORF8	52	SRR15748653	28048	G	T	0,996401	2021-06-26	United States
ORF8_73_C	ORF8	73	SRR15748653	28111	A	G	0,996743	2021-06-26	United States
N_3_H	N	3	SRR15748653	28280	G	C	0,997794	2021-06-26	United States
N_3_V	N	3	SRR15748653	28281	A	T	0,996582	2021-06-26	United States
N_3_E	N	3	SRR15748653	28282	T	A	0,997553	2021-06-26	United States
N_36_Q	N	36	SRR15748653	28380	G	A	0,253518	2021-06-26	United States
N_90_S	N	90	SRR15748653	28541	G	T	0,996147	2021-06-26	United States
N_135_I	N	135	SRR15748653	28677	C	T	0,996999	2021-06-26	United States
N_203_K	N	203	SRR15748653	28881	G	A	0,996923	2021-06-26	United States
N_204_R	N	204	SRR15748653	28883	G	C	0,998493	2021-06-26	United States
N_235_F	N	235	SRR15748653	28977	C	T	0,99844	2021-06-26	United States
ORF1ab_723_F	ORF1ab	723	SRR15748655	2433	C	T	0,956863	2021-06-26	United States
ORF1ab_1188_L	ORF1ab	1188	SRR15748655	3828	C	T	0,99537	2021-06-26	United States
ORF1ab_1795_Q	ORF1ab	1795	SRR15748655	5648	A	C	0,995659	2021-06-26	United States
ORF1ab_3573_R	ORF1ab	3573	SRR15748655	10983	A	G	0,981413	2021-06-26	United States
ORF1ab_3674_NA	ORF1ab	3674	SRR15748655	11287	G	-TCTGGTTTT	0,993522	2021-06-26	United States
ORF1ab_314_L	ORF1ab	314	SRR15748655	14408	C	T	1	2021-06-26	United States
ORF1ab_1264_D	ORF1ab	1264	SRR15748655	17259	G	T	0,989429	2021-06-26	United States
S_18_F	S	18	SRR15748655	21614	C	T	0,998493	2021-06-26	United States
S_20_N	S	20	SRR15748655	21621	C	A	0,999247	2021-06-26	United States
S_26_S	S	26	SRR15748655	21638	C	T	0,999242	2021-06-26	United States
S_138_Y	S	138	SRR15748655	21974	G	T	0,979661	2021-06-26	United States
S_190_S	S	190	SRR15748655	22132	G	T	0,996852	2021-06-26	United States
S_417_T	S	417	SRR15748655	22812	A	C	0,998086	2021-06-26	United States
S_484_K	S	484	SRR15748655	23012	G	A	0,996682	2021-06-26	United States
S_501_Y	S	501	SRR15748655	23063	A	T	0,99661	2021-06-26	United States
S_614_G	S	614	SRR15748655	23403	A	G	1	2021-06-26	United States
S_655_Y	S	655	SRR15748655	23525	C	T	0,951157	2021-06-26	United States
S_790_N	S	790	SRR15748655	23932	A	T	0,989592	2021-06-26	United States
S_1027_I	S	1027	SRR15748655	24642	C	T	0,986465	2021-06-26	United States
S_1176_F	S	1176	SRR15748655	25088	G	T	0,998008	2021-06-26	United States
ORF3a_253_P	ORF3a	253	SRR15748655	26149	T	C	0,941788	2021-06-26	United States
ORF8_92_K	ORF8	92	SRR15748655	28167	G	A	0,993411	2021-06-26	United States
N_80_R	N	80	SRR15748655	28512	C	G	0,959103	2021-06-26	United States
N_202_C	N	202	SRR15748655	28877	A	T	0,99605	2021-06-26	United States
N_202_T	N	202	SRR15748655	28878	G	C	0,995416	2021-06-26	United States
N_203_K	N	203	SRR15748655	28881	G	A	0,996704	2021-06-26	United States
N_204_R	N	204	SRR15748655	28883	G	C	0,996721	2021-06-26	United States
ORF1ab_1306_S	ORF1ab	1306	SRR15748657	4181	G	T	0,997457	2021-06-26	United States
ORF1ab_2046_L	ORF1ab	2046	SRR15748657	6402	C	T	0,99727	2021-06-26	United States
ORF1ab_2287_S	ORF1ab	2287	SRR15748657	7124	C	T	0,99683	2021-06-26	United States
ORF1ab_2554_V	ORF1ab	2554	SRR15748657	7926	C	T	0,992795	2021-06-26	United States
ORF1ab_2930_L	ORF1ab	2930	SRR15748657	9053	G	T	0,996095	2021-06-26	United States
ORF1ab_3255_I	ORF1ab	3255	SRR15748657	10029	C	T	0,99651	2021-06-26	United States
ORF1ab_3646_A	ORF1ab	3646	SRR15748657	11201	A	G	0,997683	2021-06-26	United States
ORF1ab_183_V	ORF1ab	183	SRR15748657	14014	T	G	0,994479	2021-06-26	United States
ORF1ab_314_L	ORF1ab	314	SRR15748657	14408	C	T	0,999646	2021-06-26	United States
ORF1ab_662_S	ORF1ab	662	SRR15748657	15451	G	A	0,999243	2021-06-26	United States
ORF1ab_1000_L	ORF1ab	1000	SRR15748657	16466	C	T	0,998725	2021-06-26	United States
ORF1ab_1918_V	ORF1ab	1918	SRR15748657	19220	C	T	0,996711	2021-06-26	United States
S_19_R	S	19	SRR15748657	21618	C	G	1	2021-06-26	United States
S_142_D	S	142	SRR15748657	21987	G	A	0,981928	2021-06-26	United States
S_156_NA	S	156	SRR15748657	22028	G	-AGTTCA	0,996157	2021-06-26	United States
S_452_R	S	452	SRR15748657	22917	T	G	0,997337	2021-06-26	United States
S_478_K	S	478	SRR15748657	22995	C	A	0,997305	2021-06-26	United States
S_614_G	S	614	SRR15748657	23403	A	G	1	2021-06-26	United States
S_681_R	S	681	SRR15748657	23604	C	G	0,997237	2021-06-26	United States
S_950_N	S	950	SRR15748657	24410	G	A	0,998919	2021-06-26	United States
ORF3a_26_L	ORF3a	26	SRR15748657	25469	C	T	0,998176	2021-06-26	United States
ORF3a_174_A	ORF3a	174	SRR15748657	25913	G	C	0,0705282	2021-06-26	United States
M_82_T	M	82	SRR15748657	26767	T	C	0,999107	2021-06-26	United States
ORF7a_82_A	ORF7a	82	SRR15748657	27638	T	C	0,997643	2021-06-26	United States
ORF7a_120_I	ORF7a	120	SRR15748657	27752	C	T	0,998435	2021-06-26	United States
ORF7b_40_I	ORF7b	40	SRR15748657	27874	C	T	0,99875	2021-06-26	United States
ORF8_118_NA	ORF8	118	SRR15748657	28247	A	-GATTTC	0,99374	2021-06-26	United States
N_63_G	N	63	SRR15748657	28461	A	G	0,997025	2021-06-26	United States
N_203_M	N	203	SRR15748657	28881	G	T	0,996711	2021-06-26	United States
N_215_C	N	215	SRR15748657	28916	G	T	0,995628	2021-06-26	United States
N_377_Y	N	377	SRR15748657	29402	G	T	1	2021-06-26	United States
ORF1ab_801_V	ORF1ab	801	SRR15748658	2667	C	T	0,998285	2021-06-26	United States
ORF1ab_1001_I	ORF1ab	1001	SRR15748658	3267	C	T	0,99836	2021-06-26	United States
ORF1ab_1586_I	ORF1ab	1586	SRR15748658	5023	G	A	0,996735	2021-06-26	United States
ORF1ab_1708_D	ORF1ab	1708	SRR15748658	5388	C	A	0,99894	2021-06-26	United States
ORF1ab_2230_T	ORF1ab	2230	SRR15748658	6954	T	C	1	2021-06-26	United States
ORF1ab_3674_NA	ORF1ab	3674	SRR15748658	11287	G	-TCTGGTTTT	0,99478	2021-06-26	United States
ORF1ab_314_L	ORF1ab	314	SRR15748658	14408	C	T	1	2021-06-26	United States
ORF1ab_1383_R	ORF1ab	1383	SRR15748658	17615	A	G	0,996931	2021-06-26	United States
ORF1ab_2499_N	ORF1ab	2499	SRR15748658	20962	G	A	0,995581	2021-06-26	United States
S_68_NA	S	68	SRR15748658	21764	A	-TACATG	0,995906	2021-06-26	United States
S_143_NA	S	143	SRR15748658	21990	T	-TTA	0,995778	2021-06-26	United States
S_178_H	S	178	SRR15748658	22094	G	C	0,998801	2021-06-26	United States
S_501_Y	S	501	SRR15748658	23063	A	T	0,996394	2021-06-26	United States
S_570_D	S	570	SRR15748658	23271	C	A	0,998302	2021-06-26	United States
S_614_G	S	614	SRR15748658	23403	A	G	1	2021-06-26	United States
S_681_H	S	681	SRR15748658	23604	C	A	0,998782	2021-06-26	United States
S_716_I	S	716	SRR15748658	23709	C	T	0,999255	2021-06-26	United States
S_982_A	S	982	SRR15748658	24506	T	G	0,999178	2021-06-26	United States
S_1118_H	S	1118	SRR15748658	24914	G	C	0,998307	2021-06-26	United States
ORF3a_143_V	ORF3a	143	SRR15748658	25820	C	T	0,99923	2021-06-26	United States
ORF3a_174_A	ORF3a	174	SRR15748658	25913	G	C	0,0727848	2021-06-26	United States
M_70_L	M	70	SRR15748658	26730	G	C	0,996545	2021-06-26	United States
ORF8_27_*	ORF8	27	SRR15748658	27972	C	T	0,99846	2021-06-26	United States
ORF8_52_I	ORF8	52	SRR15748658	28048	G	T	0,998839	2021-06-26	United States
ORF8_73_C	ORF8	73	SRR15748658	28111	A	G	0,997675	2021-06-26	United States
N_3_H	N	3	SRR15748658	28280	G	C	0,99719	2021-06-26	United States
N_3_V	N	3	SRR15748658	28281	A	T	0,99692	2021-06-26	United States
N_3_E	N	3	SRR15748658	28282	T	A	0,997208	2021-06-26	United States
N_203_K	N	203	SRR15748658	28881	G	A	0,996479	2021-06-26	United States
N_204_R	N	204	SRR15748658	28883	G	C	0,996552	2021-06-26	United States
N_211_V	N	211	SRR15748658	28905	C	T	0,994429	2021-06-26	United States
N_235_F	N	235	SRR15748658	28977	C	T	0,997881	2021-06-26	United States
ORF1ab_1306_S	ORF1ab	1306	SRR15748659	4181	G	T	0,999107	2021-06-26	United States
ORF1ab_2046_L	ORF1ab	2046	SRR15748659	6402	C	T	0,996457	2021-06-26	United States
ORF1ab_2125_Y	ORF1ab	2125	SRR15748659	6638	C	T	0,998382	2021-06-26	United States
ORF1ab_2287_S	ORF1ab	2287	SRR15748659	7124	C	T	0,998959	2021-06-26	United States
ORF1ab_2554_V	ORF1ab	2554	SRR15748659	7926	C	T	0,993377	2021-06-26	United States
ORF1ab_2930_L	ORF1ab	2930	SRR15748659	9053	G	T	0,995957	2021-06-26	United States
ORF1ab_3255_I	ORF1ab	3255	SRR15748659	10029	C	T	0,99529	2021-06-26	United States
ORF1ab_3646_A	ORF1ab	3646	SRR15748659	11201	A	G	0,997869	2021-06-26	United States
ORF1ab_183_V	ORF1ab	183	SRR15748659	14014	T	G	0,997897	2021-06-26	United States
ORF1ab_314_L	ORF1ab	314	SRR15748659	14408	C	T	1	2021-06-26	United States
ORF1ab_662_S	ORF1ab	662	SRR15748659	15451	G	A	0,999297	2021-06-26	United States
ORF1ab_1000_L	ORF1ab	1000	SRR15748659	16466	C	T	0,999173	2021-06-26	United States
ORF1ab_1087_Y	ORF1ab	1087	SRR15748659	16726	C	T	0,999069	2021-06-26	United States
ORF1ab_1918_V	ORF1ab	1918	SRR15748659	19220	C	T	0,997893	2021-06-26	United States
S_19_R	S	19	SRR15748659	21618	C	G	0,987854	2021-06-26	United States
S_142_D	S	142	SRR15748659	21987	G	A	0,996324	2021-06-26	United States
S_156_NA	S	156	SRR15748659	22028	G	-AGTTCA	0,993276	2021-06-26	United States
S_452_R	S	452	SRR15748659	22917	T	G	0,998885	2021-06-26	United States
S_478_K	S	478	SRR15748659	22995	C	A	0,998819	2021-06-26	United States
S_614_G	S	614	SRR15748659	23403	A	G	0,999468	2021-06-26	United States
S_681_R	S	681	SRR15748659	23604	C	G	0,999605	2021-06-26	United States
S_950_N	S	950	SRR15748659	24410	G	A	0,998192	2021-06-26	United States
ORF3a_26_L	ORF3a	26	SRR15748659	25469	C	T	0,999103	2021-06-26	United States
ORF3a_174_A	ORF3a	174	SRR15748659	25913	G	C	0,180531	2021-06-26	United States
M_82_T	M	82	SRR15748659	26767	T	C	1	2021-06-26	United States
ORF7a_82_A	ORF7a	82	SRR15748659	27638	T	C	0,99861	2021-06-26	United States
ORF7a_120_I	ORF7a	120	SRR15748659	27752	C	T	0,999317	2021-06-26	United States
ORF7b_40_I	ORF7b	40	SRR15748659	27874	C	T	0,99721	2021-06-26	United States
ORF8_60_F	ORF8	60	SRR15748659	28073	G	T	0,997174	2021-06-26	United States
ORF8_118_NA	ORF8	118	SRR15748659	28247	A	-GATTTC	0,986027	2021-06-26	United States
N_63_G	N	63	SRR15748659	28461	A	G	0,998018	2021-06-26	United States
N_203_M	N	203	SRR15748659	28881	G	T	0,997655	2021-06-26	United States
N_215_C	N	215	SRR15748659	28916	G	T	0,995333	2021-06-26	United States
N_377_Y	N	377	SRR15748659	29402	G	T	0,994819	2021-06-26	United States
ORF1ab_1306_S	ORF1ab	1306	SRR15748660	4181	G	T	0,998716	2021-06-26	United States
ORF1ab_2046_L	ORF1ab	2046	SRR15748660	6402	C	T	0,99843	2021-06-26	United States
ORF1ab_2125_Y	ORF1ab	2125	SRR15748660	6638	C	T	0,99693	2021-06-26	United States
ORF1ab_2287_S	ORF1ab	2287	SRR15748660	7124	C	T	0,999155	2021-06-26	United States
ORF1ab_2554_V	ORF1ab	2554	SRR15748660	7926	C	T	0,997364	2021-06-26	United States
ORF1ab_2930_L	ORF1ab	2930	SRR15748660	9053	G	T	0,997765	2021-06-26	United States
ORF1ab_3255_I	ORF1ab	3255	SRR15748660	10029	C	T	0,999153	2021-06-26	United States
ORF1ab_3646_A	ORF1ab	3646	SRR15748660	11201	A	G	0,998086	2021-06-26	United States
ORF1ab_183_V	ORF1ab	183	SRR15748660	14014	T	G	0,998629	2021-06-26	United States
ORF1ab_314_L	ORF1ab	314	SRR15748660	14408	C	T	0,999874	2021-06-26	United States
ORF1ab_662_S	ORF1ab	662	SRR15748660	15451	G	A	0,998796	2021-06-26	United States
ORF1ab_1000_L	ORF1ab	1000	SRR15748660	16466	C	T	0,998613	2021-06-26	United States
ORF1ab_1087_Y	ORF1ab	1087	SRR15748660	16726	C	T	0,996656	2021-06-26	United States
ORF1ab_1918_V	ORF1ab	1918	SRR15748660	19220	C	T	0,998625	2021-06-26	United States
ORF1ab_2160_N	ORF1ab	2160	SRR15748660	19947	G	C	0,080198	2021-06-26	United States
S_19_R	S	19	SRR15748660	21618	C	G	0,99871	2021-06-26	United States
S_142_D	S	142	SRR15748660	21987	G	A	0,995249	2021-06-26	United States
S_156_NA	S	156	SRR15748660	22028	G	-AGTTCA	0,997741	2021-06-26	United States
S_452_R	S	452	SRR15748660	22917	T	G	0,997871	2021-06-26	United States
S_478_K	S	478	SRR15748660	22995	C	A	0,998135	2021-06-26	United States
S_614_G	S	614	SRR15748660	23403	A	G	1	2021-06-26	United States
S_681_R	S	681	SRR15748660	23604	C	G	0,99902	2021-06-26	United States
S_950_N	S	950	SRR15748660	24410	G	A	0,999202	2021-06-26	United States
ORF3a_26_L	ORF3a	26	SRR15748660	25469	C	T	0,999042	2021-06-26	United States
ORF3a_174_A	ORF3a	174	SRR15748660	25913	G	C	0,120582	2021-06-26	United States
M_82_T	M	82	SRR15748660	26767	T	C	0,99931	2021-06-26	United States
ORF7a_82_A	ORF7a	82	SRR15748660	27638	T	C	0,996841	2021-06-26	United States
ORF7a_120_I	ORF7a	120	SRR15748660	27752	C	T	0,998757	2021-06-26	United States
ORF7b_40_I	ORF7b	40	SRR15748660	27874	C	T	0,998728	2021-06-26	United States
ORF8_60_F	ORF8	60	SRR15748660	28073	G	T	0,998159	2021-06-26	United States
ORF8_118_NA	ORF8	118	SRR15748660	28247	A	-GATTTC	0,991251	2021-06-26	United States
N_63_G	N	63	SRR15748660	28461	A	G	0,997758	2021-06-26	United States
N_203_M	N	203	SRR15748660	28881	G	T	0,999282	2021-06-26	United States
N_215_C	N	215	SRR15748660	28916	G	T	0,996418	2021-06-26	United States
N_377_Y	N	377	SRR15748660	29402	G	T	0,999084	2021-06-26	United States
ORF1ab_309_L	ORF1ab	309	SRR15748663	1191	C	T	0,998235	2021-06-26	United States
ORF1ab_633_D	ORF1ab	633	SRR15748663	2164	G	T	0,997036	2021-06-26	United States
ORF1ab_1640_L	ORF1ab	1640	SRR15748663	5184	C	T	0,996239	2021-06-26	United States
ORF1ab_3209_V	ORF1ab	3209	SRR15748663	9891	C	T	0,994832	2021-06-26	United States
ORF1ab_3718_A	ORF1ab	3718	SRR15748663	11418	T	C	0,998658	2021-06-26	United States
ORF1ab_314_L	ORF1ab	314	SRR15748663	14408	C	T	1	2021-06-26	United States
ORF1ab_662_S	ORF1ab	662	SRR15748663	15451	G	A	0,998674	2021-06-26	United States
ORF1ab_1000_L	ORF1ab	1000	SRR15748663	16466	C	T	0,997895	2021-06-26	United States
ORF1ab_1570_L	ORF1ab	1570	SRR15748663	18176	C	T	0,998038	2021-06-26	United States
ORF1ab_1898_F	ORF1ab	1898	SRR15748663	19160	C	T	0,996573	2021-06-26	United States
S_19_R	S	19	SRR15748663	21618	C	G	1	2021-06-26	United States
S_142_D	S	142	SRR15748663	21987	G	A	0,986166	2021-06-26	United States
S_156_NA	S	156	SRR15748663	22028	G	-AGTTCA	0,996882	2021-06-26	United States
S_452_R	S	452	SRR15748663	22917	T	G	0,998852	2021-06-26	United States
S_478_K	S	478	SRR15748663	22995	C	A	0,998789	2021-06-26	United States
S_614_G	S	614	SRR15748663	23403	A	G	1	2021-06-26	United States
S_681_R	S	681	SRR15748663	23604	C	G	0,999806	2021-06-26	United States
S_950_N	S	950	SRR15748663	24410	G	A	0,998253	2021-06-26	United States
ORF3a_26_L	ORF3a	26	SRR15748663	25469	C	T	0,998528	2021-06-26	United States
ORF3a_174_A	ORF3a	174	SRR15748663	25913	G	C	0,121682	2021-06-26	United States
M_82_T	M	82	SRR15748663	26767	T	C	0,99874	2021-06-26	United States
ORF7a_82_A	ORF7a	82	SRR15748663	27638	T	C	0,999373	2021-06-26	United States
ORF7a_116_F	ORF7a	116	SRR15748663	27739	C	T	0,998748	2021-06-26	United States
ORF7a_120_I	ORF7a	120	SRR15748663	27752	C	T	1	2021-06-26	United States
ORF8_118_NA	ORF8	118	SRR15748663	28247	A	-GATTTC	0,989132	2021-06-26	United States
N_63_G	N	63	SRR15748663	28461	A	G	0,997993	2021-06-26	United States
N_203_M	N	203	SRR15748663	28881	G	T	1	2021-06-26	United States
N_377_Y	N	377	SRR15748663	29402	G	T	0,994565	2021-06-26	United States
ORF1ab_1146_T	ORF1ab	1146	SRR15748666	3701	G	A	0,994382	2021-06-26	United States
ORF1ab_1640_L	ORF1ab	1640	SRR15748666	5184	C	T	0,993373	2021-06-26	United States
ORF1ab_3209_V	ORF1ab	3209	SRR15748666	9891	C	T	0,985816	2021-06-26	United States
ORF1ab_3718_A	ORF1ab	3718	SRR15748666	11418	T	C	0,997354	2021-06-26	United States
ORF1ab_3750_I	ORF1ab	3750	SRR15748666	11514	C	T	0,997297	2021-06-26	United States
ORF1ab_314_L	ORF1ab	314	SRR15748666	14408	C	T	0,999799	2021-06-26	United States
ORF1ab_662_S	ORF1ab	662	SRR15748666	15451	G	A	0,998132	2021-06-26	United States
ORF1ab_1000_L	ORF1ab	1000	SRR15748666	16466	C	T	0,997662	2021-06-26	United States
ORF1ab_1290_I	ORF1ab	1290	SRR15748666	17336	C	T	0,995867	2021-06-26	United States
S_19_R	S	19	SRR15748666	21618	C	G	1	2021-06-26	United States
S_70_F	S	70	SRR15748666	21770	G	T	0,983871	2021-06-26	United States
S_142_D	S	142	SRR15748666	21987	G	A	0,98125	2021-06-26	United States
S_156_NA	S	156	SRR15748666	22028	G	-AGTTCA	0,978261	2021-06-26	United States
S_174_S	S	174	SRR15748666	22082	C	T	0,201389	2021-06-26	United States
S_222_V	S	222	SRR15748666	22227	C	T	0,976786	2021-06-26	United States
S_417_N	S	417	SRR15748666	22813	G	T	0,994565	2021-06-26	United States
S_452_R	S	452	SRR15748666	22917	T	G	0,997118	2021-06-26	United States
S_478_K	S	478	SRR15748666	22995	C	A	0,996904	2021-06-26	United States
S_614_G	S	614	SRR15748666	23403	A	G	1	2021-06-26	United States
S_681_R	S	681	SRR15748666	23604	C	G	0,998744	2021-06-26	United States
S_950_N	S	950	SRR15748666	24410	G	A	0,994975	2021-06-26	United States
ORF3a_26_L	ORF3a	26	SRR15748666	25469	C	T	0,995619	2021-06-26	United States
ORF3a_85_F	ORF3a	85	SRR15748666	25647	G	T	0,990311	2021-06-26	United States
ORF3a_174_A	ORF3a	174	SRR15748666	25913	G	C	0,192473	2021-06-26	United States
M_82_T	M	82	SRR15748666	26767	T	C	0,998056	2021-06-26	United States
ORF7a_82_A	ORF7a	82	SRR15748666	27638	T	C	0,995873	2021-06-26	United States
ORF7a_120_I	ORF7a	120	SRR15748666	27752	C	T	0,995896	2021-06-26	United States
ORF8_118_NA	ORF8	118	SRR15748666	28247	A	-GATTTC	0,985246	2021-06-26	United States
N_63_G	N	63	SRR15748666	28461	A	G	0,996613	2021-06-26	United States
N_203_M	N	203	SRR15748666	28881	G	T	0,989899	2021-06-26	United States
ORF1ab_1246_I	ORF1ab	1246	SRR15748670	4002	C	T	0,994345	2021-06-23	United States
ORF1ab_2287_S	ORF1ab	2287	SRR15748670	7124	C	T	0,996732	2021-06-23	United States
ORF1ab_2387_V	ORF1ab	2387	SRR15748670	7424	T	G	0,99638	2021-06-23	United States
ORF1ab_3201_P	ORF1ab	3201	SRR15748670	9867	T	C	0,992958	2021-06-23	United States
ORF1ab_3255_I	ORF1ab	3255	SRR15748670	10029	C	T	0,997461	2021-06-23	United States
ORF1ab_3278_S	ORF1ab	3278	SRR15748670	10097	G	A	0,993552	2021-06-23	United States
ORF1ab_3674_NA	ORF1ab	3674	SRR15748670	11287	G	-TCTGGTTTT	0,991924	2021-06-23	United States
ORF1ab_314_L	ORF1ab	314	SRR15748670	14408	C	T	0,999851	2021-06-23	United States
S_75_V	S	75	SRR15748670	21786	G	T	0,993386	2021-06-23	United States
S_76_I	S	76	SRR15748670	21789	C	T	0,993723	2021-06-23	United States
S_246_NA	S	246	SRR15748670	22298	A	-GAAGTTATTTGACTCCTGGTG	0,980423	2021-06-23	United States
S_452_Q	S	452	SRR15748670	22917	T	A	0,997951	2021-06-23	United States
S_490_S	S	490	SRR15748670	23031	T	C	0,99803	2021-06-23	United States
S_614_G	S	614	SRR15748670	23403	A	G	0,999835	2021-06-23	United States
S_859_N	S	859	SRR15748670	24138	C	A	0,995876	2021-06-23	United States
ORF7a_3_T	ORF7a	3	SRR15748670	27401	T	C	0,994563	2021-06-23	United States
ORF7a_90_*	ORF7a	90	SRR15748670	27661	C	T	0,997858	2021-06-23	United States
N_13_L	N	13	SRR15748670	28311	C	T	0,996762	2021-06-23	United States
N_203_K	N	203	SRR15748670	28881	G	A	0,99711	2021-06-23	United States
N_204_R	N	204	SRR15748670	28883	G	C	0,998231	2021-06-23	United States
N_214_C	N	214	SRR15748670	28913	G	T	0,997857	2021-06-23	United States
N_366_I	N	366	SRR15748670	29370	C	T	0,989247	2021-06-23	United States
ORF1ab_680_N	ORF1ab	680	SRR15748675	2305	G	T	0,994493	2021-06-24	United States
ORF1ab_1001_I	ORF1ab	1001	SRR15748675	3267	C	T	0,994784	2021-06-24	United States
ORF1ab_1708_D	ORF1ab	1708	SRR15748675	5388	C	A	0,996068	2021-06-24	United States
ORF1ab_2230_T	ORF1ab	2230	SRR15748675	6954	T	C	0,99848	2021-06-24	United States
ORF1ab_3674_NA	ORF1ab	3674	SRR15748675	11287	G	-TCTGGTTTT	0,993578	2021-06-24	United States
ORF1ab_218_L	ORF1ab	218	SRR15748675	14120	C	T	0,99356	2021-06-24	United States
ORF1ab_314_L	ORF1ab	314	SRR15748675	14408	C	T	0,999686	2021-06-24	United States
ORF1ab_1975_S	ORF1ab	1975	SRR15748675	19390	C	T	0,992666	2021-06-24	United States
S_68_NA	S	68	SRR15748675	21764	A	-TACATG	0,989763	2021-06-24	United States
S_143_NA	S	143	SRR15748675	21990	T	-TTA	0,99419	2021-06-24	United States
S_501_Y	S	501	SRR15748675	23063	A	T	0,99229	2021-06-24	United States
S_570_D	S	570	SRR15748675	23271	C	A	0,994437	2021-06-24	United States
S_614_G	S	614	SRR15748675	23403	A	G	0,999803	2021-06-24	United States
S_681_H	S	681	SRR15748675	23604	C	A	0,997578	2021-06-24	United States
S_716_I	S	716	SRR15748675	23709	C	T	0,996573	2021-06-24	United States
S_982_A	S	982	SRR15748675	24506	T	G	0,993337	2021-06-24	United States
S_1118_H	S	1118	SRR15748675	24914	G	C	0,99678	2021-06-24	United States
ORF3a_174_A	ORF3a	174	SRR15748675	25913	G	C	0,129203	2021-06-24	United States
ORF3a_218_R	ORF3a	218	SRR15748675	26045	A	G	0,996841	2021-06-24	United States
ORF8_27_*	ORF8	27	SRR15748675	27972	C	T	0,991592	2021-06-24	United States
ORF8_52_I	ORF8	52	SRR15748675	28048	G	T	0,992036	2021-06-24	United States
ORF8_68_*	ORF8	68	SRR15748675	28095	A	T	0,989609	2021-06-24	United States
ORF8_73_C	ORF8	73	SRR15748675	28111	A	G	0,993863	2021-06-24	United States
N_3_H	N	3	SRR15748675	28280	G	C	0,992785	2021-06-24	United States
N_3_V	N	3	SRR15748675	28281	A	T	0,992988	2021-06-24	United States
N_3_E	N	3	SRR15748675	28282	T	A	0,992622	2021-06-24	United States
N_203_K	N	203	SRR15748675	28881	G	A	0,987092	2021-06-24	United States
N_204_R	N	204	SRR15748675	28883	G	C	0,987879	2021-06-24	United States
N_235_F	N	235	SRR15748675	28977	C	T	0,987713	2021-06-24	United States
ORF1ab_261_N	ORF1ab	261	SRR15748677	1048	G	T	0,995236	2021-06-24	United States
ORF1ab_1306_S	ORF1ab	1306	SRR15748677	4181	G	T	0,99752	2021-06-24	United States
ORF1ab_2046_L	ORF1ab	2046	SRR15748677	6402	C	T	0,996115	2021-06-24	United States
ORF1ab_2287_S	ORF1ab	2287	SRR15748677	7124	C	T	0,997671	2021-06-24	United States
ORF1ab_2930_L	ORF1ab	2930	SRR15748677	9053	G	T	0,995775	2021-06-24	United States
ORF1ab_3255_I	ORF1ab	3255	SRR15748677	10029	C	T	0,957529	2021-06-24	United States
ORF1ab_3646_A	ORF1ab	3646	SRR15748677	11201	A	G	0,993963	2021-06-24	United States
ORF1ab_314_L	ORF1ab	314	SRR15748677	14408	C	T	1	2021-06-24	United States
ORF1ab_662_S	ORF1ab	662	SRR15748677	15451	G	A	0,996692	2021-06-24	United States
ORF1ab_1000_L	ORF1ab	1000	SRR15748677	16466	C	T	0,998712	2021-06-24	United States
ORF1ab_1397_I	ORF1ab	1397	SRR15748677	17658	G	T	0,995031	2021-06-24	United States
ORF1ab_1555_I	ORF1ab	1555	SRR15748677	18131	C	T	0,994462	2021-06-24	United States
ORF1ab_1918_V	ORF1ab	1918	SRR15748677	19220	C	T	0,996707	2021-06-24	United States
S_19_R	S	19	SRR15748677	21618	C	G	0,998405	2021-06-24	United States
S_156_NA	S	156	SRR15748677	22028	G	-AGTTCA	0,992662	2021-06-24	United States
S_452_R	S	452	SRR15748677	22917	T	G	0,997837	2021-06-24	United States
S_478_K	S	478	SRR15748677	22995	C	A	0,997244	2021-06-24	United States
S_614_G	S	614	SRR15748677	23403	A	G	1	2021-06-24	United States
S_681_R	S	681	SRR15748677	23604	C	G	0,998204	2021-06-24	United States
S_922_F	S	922	SRR15748677	24328	G	T	0,996815	2021-06-24	United States
S_950_N	S	950	SRR15748677	24410	G	A	0,998441	2021-06-24	United States
ORF3a_26_L	ORF3a	26	SRR15748677	25469	C	T	0,999152	2021-06-24	United States
ORF3a_238_Y	ORF3a	238	SRR15748677	26104	G	T	0,995802	2021-06-24	United States
M_82_T	M	82	SRR15748677	26767	T	C	0,999282	2021-06-24	United States
ORF7a_82_A	ORF7a	82	SRR15748677	27638	T	C	0,999145	2021-06-24	United States
ORF7a_120_I	ORF7a	120	SRR15748677	27752	C	T	0,999432	2021-06-24	United States
ORF7b_40_I	ORF7b	40	SRR15748677	27874	C	T	0,997428	2021-06-24	United States
ORF8_118_NA	ORF8	118	SRR15748677	28247	A	-GATTTC	0,99354	2021-06-24	United States
N_63_G	N	63	SRR15748677	28461	A	G	0,997274	2021-06-24	United States
N_203_M	N	203	SRR15748677	28881	G	T	0,999446	2021-06-24	United States
N_215_C	N	215	SRR15748677	28916	G	T	0,998344	2021-06-24	United States
N_377_Y	N	377	SRR15748677	29402	G	T	0,999191	2021-06-24	United States
ORF1ab_1306_S	ORF1ab	1306	SRR15748678	4181	G	T	0,998181	2021-06-23	United States
ORF1ab_2046_L	ORF1ab	2046	SRR15748678	6402	C	T	0,99866	2021-06-23	United States
ORF1ab_2287_S	ORF1ab	2287	SRR15748678	7124	C	T	0,996853	2021-06-23	United States
ORF1ab_2930_L	ORF1ab	2930	SRR15748678	9053	G	T	0,998495	2021-06-23	United States
ORF1ab_3255_I	ORF1ab	3255	SRR15748678	10029	C	T	0,996938	2021-06-23	United States
ORF1ab_3646_A	ORF1ab	3646	SRR15748678	11201	A	G	0,997489	2021-06-23	United States
ORF1ab_314_L	ORF1ab	314	SRR15748678	14408	C	T	1	2021-06-23	United States
ORF1ab_662_S	ORF1ab	662	SRR15748678	15451	G	A	0,998557	2021-06-23	United States
ORF1ab_1000_L	ORF1ab	1000	SRR15748678	16466	C	T	0,999236	2021-06-23	United States
ORF1ab_1257_V	ORF1ab	1257	SRR15748678	17236	A	G	0,995278	2021-06-23	United States
ORF1ab_1918_V	ORF1ab	1918	SRR15748678	19220	C	T	0,998953	2021-06-23	United States
S_19_R	S	19	SRR15748678	21618	C	G	1	2021-06-23	United States
S_142_D	S	142	SRR15748678	21987	G	A	0,990515	2021-06-23	United States
S_156_NA	S	156	SRR15748678	22028	G	-AGTTCA	0,993582	2021-06-23	United States
S_452_R	S	452	SRR15748678	22917	T	G	0,999552	2021-06-23	United States
S_478_K	S	478	SRR15748678	22995	C	A	0,99953	2021-06-23	United States
S_614_G	S	614	SRR15748678	23403	A	G	1	2021-06-23	United States
S_681_R	S	681	SRR15748678	23604	C	G	0,999052	2021-06-23	United States
S_950_N	S	950	SRR15748678	24410	G	A	0,998556	2021-06-23	United States
ORF3a_26_L	ORF3a	26	SRR15748678	25469	C	T	0,998372	2021-06-23	United States
ORF3a_174_A	ORF3a	174	SRR15748678	25913	G	C	0,136742	2021-06-23	United States
M_82_T	M	82	SRR15748678	26767	T	C	0,999723	2021-06-23	United States
ORF7a_34_S	ORF7a	34	SRR15748678	27493	C	T	0,997349	2021-06-23	United States
ORF7a_82_A	ORF7a	82	SRR15748678	27638	T	C	0,997398	2021-06-23	United States
ORF7a_120_I	ORF7a	120	SRR15748678	27752	C	T	0,997442	2021-06-23	United States
ORF7b_40_I	ORF7b	40	SRR15748678	27874	C	T	0,997049	2021-06-23	United States
ORF8_118_NA	ORF8	118	SRR15748678	28247	A	-GATTTC	0,993643	2021-06-23	United States
N_63_G	N	63	SRR15748678	28461	A	G	0,997179	2021-06-23	United States
N_203_M	N	203	SRR15748678	28881	G	T	0,995751	2021-06-23	United States
N_215_C	N	215	SRR15748678	28916	G	T	0,997173	2021-06-23	United States
N_377_Y	N	377	SRR15748678	29402	G	T	0,996748	2021-06-23	United States
ORF1ab_1306_S	ORF1ab	1306	SRR15748679	4181	G	T	0,993064	2021-06-24	United States
ORF1ab_2046_L	ORF1ab	2046	SRR15748679	6402	C	T	0,987005	2021-06-24	United States
ORF1ab_2287_S	ORF1ab	2287	SRR15748679	7124	C	T	0,989177	2021-06-24	United States
ORF1ab_2930_L	ORF1ab	2930	SRR15748679	9053	G	T	0,993416	2021-06-24	United States
ORF1ab_3255_I	ORF1ab	3255	SRR15748679	10029	C	T	0,997024	2021-06-24	United States
ORF1ab_3646_A	ORF1ab	3646	SRR15748679	11201	A	G	0,994447	2021-06-24	United States
ORF1ab_314_L	ORF1ab	314	SRR15748679	14408	C	T	1	2021-06-24	United States
ORF1ab_662_S	ORF1ab	662	SRR15748679	15451	G	A	0,997973	2021-06-24	United States
ORF1ab_1000_L	ORF1ab	1000	SRR15748679	16466	C	T	0,993624	2021-06-24	United States
ORF1ab_1847_S	ORF1ab	1847	SRR15748679	19006	G	T	0,993457	2021-06-24	United States
ORF1ab_1918_V	ORF1ab	1918	SRR15748679	19220	C	T	0,99453	2021-06-24	United States
S_19_R	S	19	SRR15748679	21618	C	G	0,981481	2021-06-24	United States
S_156_NA	S	156	SRR15748679	22028	G	-AGTTCA	0,993092	2021-06-24	United States
S_452_R	S	452	SRR15748679	22917	T	G	0,990783	2021-06-24	United States
S_478_K	S	478	SRR15748679	22995	C	A	0,990566	2021-06-24	United States
S_614_G	S	614	SRR15748679	23403	A	G	1	2021-06-24	United States
S_681_R	S	681	SRR15748679	23604	C	G	0,994836	2021-06-24	United States
S_936_H	S	936	SRR15748679	24368	G	C	0,986908	2021-06-24	United States
S_950_N	S	950	SRR15748679	24410	G	A	0,992879	2021-06-24	United States
ORF3a_26_L	ORF3a	26	SRR15748679	25469	C	T	0,993304	2021-06-24	United States
ORF3a_174_A	ORF3a	174	SRR15748679	25913	G	C	0,105305	2021-06-24	United States
ORF3a_240_S	ORF3a	240	SRR15748679	26110	C	T	0,993359	2021-06-24	United States
M_82_T	M	82	SRR15748679	26767	T	C	0,996839	2021-06-24	United States
ORF7a_82_A	ORF7a	82	SRR15748679	27638	T	C	0,991501	2021-06-24	United States
ORF7a_120_I	ORF7a	120	SRR15748679	27752	C	T	0,994366	2021-06-24	United States
ORF7b_40_I	ORF7b	40	SRR15748679	27874	C	T	0,995501	2021-06-24	United States
ORF8_118_NA	ORF8	118	SRR15748679	28247	A	-GATTTC	0,988062	2021-06-24	United States
N_63_G	N	63	SRR15748679	28461	A	G	0,99621	2021-06-24	United States
N_203_M	N	203	SRR15748679	28881	G	T	0,992366	2021-06-24	United States
N_215_C	N	215	SRR15748679	28916	G	T	0,976562	2021-06-24	United States
ORF1ab_309_L	ORF1ab	309	SRR15748680	1191	C	T	0,99322	2021-06-24	United States
ORF1ab_538_A	ORF1ab	538	SRR15748680	1877	T	G	0,994063	2021-06-24	United States
ORF1ab_1640_L	ORF1ab	1640	SRR15748680	5184	C	T	0,992141	2021-06-24	United States
ORF1ab_3209_V	ORF1ab	3209	SRR15748680	9891	C	T	0,990066	2021-06-24	United States
ORF1ab_3718_A	ORF1ab	3718	SRR15748680	11418	T	C	0,986559	2021-06-24	United States
ORF1ab_314_L	ORF1ab	314	SRR15748680	14408	C	T	1	2021-06-24	United States
ORF1ab_662_S	ORF1ab	662	SRR15748680	15451	G	A	0,998057	2021-06-24	United States
ORF1ab_1000_L	ORF1ab	1000	SRR15748680	16466	C	T	0,997845	2021-06-24	United States
ORF1ab_1570_L	ORF1ab	1570	SRR15748680	18176	C	T	0,993342	2021-06-24	United States
ORF1ab_1898_F	ORF1ab	1898	SRR15748680	19160	C	T	0,996284	2021-06-24	United States
ORF1ab_2183_Y	ORF1ab	2183	SRR15748680	20014	G	T	0,990544	2021-06-24	United States
ORF1ab_2417_I	ORF1ab	2417	SRR15748680	20718	G	T	0,981395	2021-06-24	United States
S_19_R	S	19	SRR15748680	21618	C	G	1	2021-06-24	United States
S_156_NA	S	156	SRR15748680	22028	G	-AGTTCA	0,995215	2021-06-24	United States
S_452_R	S	452	SRR15748680	22917	T	G	1	2021-06-24	United States
S_478_K	S	478	SRR15748680	22995	C	A	1	2021-06-24	United States
S_614_G	S	614	SRR15748680	23403	A	G	1	2021-06-24	United States
S_681_R	S	681	SRR15748680	23604	C	G	1	2021-06-24	United States
S_950_N	S	950	SRR15748680	24410	G	A	1	2021-06-24	United States
ORF3a_26_L	ORF3a	26	SRR15748680	25469	C	T	0,998652	2021-06-24	United States
ORF3a_174_A	ORF3a	174	SRR15748680	25913	G	C	0,0800395	2021-06-24	United States
M_82_T	M	82	SRR15748680	26767	T	C	0,992366	2021-06-24	United States
ORF7a_82_A	ORF7a	82	SRR15748680	27638	T	C	1	2021-06-24	United States
ORF7a_116_F	ORF7a	116	SRR15748680	27739	C	T	0,993846	2021-06-24	United States
ORF7a_120_I	ORF7a	120	SRR15748680	27752	C	T	1	2021-06-24	United States
ORF7b_33_V	ORF7b	33	SRR15748680	27853	A	T	0,985477	2021-06-24	United States
ORF8_118_NA	ORF8	118	SRR15748680	28247	A	-GATTTC	0,99283	2021-06-24	United States
N_63_G	N	63	SRR15748680	28461	A	G	0,994208	2021-06-24	United States
N_203_M	N	203	SRR15748680	28881	G	T	1	2021-06-24	United States
N_377_Y	N	377	SRR15748680	29402	G	T	1	2021-06-24	United States
ORF1ab_1306_S	ORF1ab	1306	SRR15748681	4181	G	T	0,997396	2021-06-24	United States
ORF1ab_1826_G	ORF1ab	1826	SRR15748681	5742	A	G	0,055794	2021-06-24	United States
ORF1ab_2046_L	ORF1ab	2046	SRR15748681	6402	C	T	0,994635	2021-06-24	United States
ORF1ab_2125_Y	ORF1ab	2125	SRR15748681	6638	C	T	0,998205	2021-06-24	United States
ORF1ab_2287_S	ORF1ab	2287	SRR15748681	7124	C	T	0,991202	2021-06-24	United States
ORF1ab_2554_V	ORF1ab	2554	SRR15748681	7926	C	T	0,953333	2021-06-24	United States
ORF1ab_2930_L	ORF1ab	2930	SRR15748681	9053	G	T	0,999339	2021-06-24	United States
ORF1ab_3255_I	ORF1ab	3255	SRR15748681	10029	C	T	1	2021-06-24	United States
ORF1ab_3646_A	ORF1ab	3646	SRR15748681	11201	A	G	0,998779	2021-06-24	United States
ORF1ab_183_V	ORF1ab	183	SRR15748681	14014	T	G	0,998261	2021-06-24	United States
ORF1ab_314_L	ORF1ab	314	SRR15748681	14408	C	T	1	2021-06-24	United States
ORF1ab_662_S	ORF1ab	662	SRR15748681	15451	G	A	0,998929	2021-06-24	United States
ORF1ab_1000_L	ORF1ab	1000	SRR15748681	16466	C	T	0,998953	2021-06-24	United States
ORF1ab_1087_Y	ORF1ab	1087	SRR15748681	16726	C	T	0,998783	2021-06-24	United States
ORF1ab_1918_V	ORF1ab	1918	SRR15748681	19220	C	T	0,997805	2021-06-24	United States
ORF1ab_2172_NA	ORF1ab	2172	SRR15748681	19983	C	+T	0,0539715	2021-06-24	United States
ORF1ab_2545_NA	ORF1ab	2545	SRR15748681	21101	G	+T	0,0575472	2021-06-24	United States
S_19_R	S	19	SRR15748681	21618	C	G	1	2021-06-24	United States
S_142_D	S	142	SRR15748681	21987	G	A	0,970297	2021-06-24	United States
S_156_NA	S	156	SRR15748681	22028	G	-AGTTCA	0,997449	2021-06-24	United States
S_452_R	S	452	SRR15748681	22917	T	G	1	2021-06-24	United States
S_478_K	S	478	SRR15748681	22995	C	A	1	2021-06-24	United States
S_614_G	S	614	SRR15748681	23403	A	G	1	2021-06-24	United States
S_681_R	S	681	SRR15748681	23604	C	G	0,999099	2021-06-24	United States
S_950_N	S	950	SRR15748681	24410	G	A	1	2021-06-24	United States
ORF3a_26_L	ORF3a	26	SRR15748681	25469	C	T	1	2021-06-24	United States
ORF3a_174_A	ORF3a	174	SRR15748681	25913	G	C	0,194412	2021-06-24	United States
M_82_T	M	82	SRR15748681	26767	T	C	1	2021-06-24	United States
ORF7a_82_A	ORF7a	82	SRR15748681	27638	T	C	1	2021-06-24	United States
ORF7a_120_I	ORF7a	120	SRR15748681	27752	C	T	1	2021-06-24	United States
ORF7b_40_I	ORF7b	40	SRR15748681	27874	C	T	0,997333	2021-06-24	United States
ORF8_60_F	ORF8	60	SRR15748681	28073	G	T	0,995425	2021-06-24	United States
ORF8_118_NA	ORF8	118	SRR15748681	28247	A	-GATTTC	0,991317	2021-06-24	United States
N_63_G	N	63	SRR15748681	28461	A	G	0,996013	2021-06-24	United States
N_203_M	N	203	SRR15748681	28881	G	T	0,983471	2021-06-24	United States
N_215_C	N	215	SRR15748681	28916	G	T	0,983871	2021-06-24	United States
N_377_Y	N	377	SRR15748681	29402	G	T	1	2021-06-24	United States
ORF1ab_1640_L	ORF1ab	1640	SRR15748683	5184	C	T	0,998957	2021-06-24	United States
ORF1ab_2930_A	ORF1ab	2930	SRR15748683	9054	T	C	0,265919	2021-06-24	United States
ORF1ab_3209_V	ORF1ab	3209	SRR15748683	9891	C	T	0,998613	2021-06-24	United States
ORF1ab_3718_A	ORF1ab	3718	SRR15748683	11418	T	C	0,997975	2021-06-24	United States
ORF1ab_3750_I	ORF1ab	3750	SRR15748683	11514	C	T	0,998172	2021-06-24	United States
ORF1ab_314_L	ORF1ab	314	SRR15748683	14408	C	T	0,999727	2021-06-24	United States
ORF1ab_662_S	ORF1ab	662	SRR15748683	15451	G	A	0,99698	2021-06-24	United States
ORF1ab_1000_L	ORF1ab	1000	SRR15748683	16466	C	T	0,99904	2021-06-24	United States
ORF1ab_1835_N	ORF1ab	1835	SRR15748683	18972	G	T	0,501617	2021-06-24	United States
ORF1ab_2065_Y	ORF1ab	2065	SRR15748683	19660	C	T	0,242535	2021-06-24	United States
S_19_R	S	19	SRR15748683	21618	C	G	1	2021-06-24	United States
S_142_D	S	142	SRR15748683	21987	G	A	0,933824	2021-06-24	United States
S_156_NA	S	156	SRR15748683	22028	G	-AGTTCA	0,995238	2021-06-24	United States
S_222_V	S	222	SRR15748683	22227	C	T	0,995136	2021-06-24	United States
S_452_R	S	452	SRR15748683	22917	T	G	0,998328	2021-06-24	United States
S_478_K	S	478	SRR15748683	22995	C	A	0,998315	2021-06-24	United States
S_614_G	S	614	SRR15748683	23403	A	G	0,999873	2021-06-24	United States
S_681_R	S	681	SRR15748683	23604	C	G	0,998782	2021-06-24	United States
S_950_N	S	950	SRR15748683	24410	G	A	0,998493	2021-06-24	United States
ORF3a_26_L	ORF3a	26	SRR15748683	25469	C	T	0,998654	2021-06-24	United States
ORF3a_224_C	ORF3a	224	SRR15748683	26062	G	T	0,996466	2021-06-24	United States
M_82_T	M	82	SRR15748683	26767	T	C	0,998843	2021-06-24	United States
M_197_N	M	197	SRR15748683	27112	G	A	0,996126	2021-06-24	United States
ORF7a_82_A	ORF7a	82	SRR15748683	27638	T	C	0,99801	2021-06-24	United States
ORF7a_120_I	ORF7a	120	SRR15748683	27752	C	T	0,998585	2021-06-24	United States
ORF8_118_NA	ORF8	118	SRR15748683	28247	A	-GATTTC	0,99547	2021-06-24	United States
N_63_G	N	63	SRR15748683	28461	A	G	0,996957	2021-06-24	United States
N_203_M	N	203	SRR15748683	28881	G	T	0,999241	2021-06-24	United States
N_377_Y	N	377	SRR15748683	29402	G	T	1	2021-06-24	United States
ORF1ab_309_L	ORF1ab	309	SRR15748685	1191	C	T	0,996294	2021-06-24	United States
ORF1ab_1640_L	ORF1ab	1640	SRR15748685	5184	C	T	0,996466	2021-06-24	United States
ORF1ab_3209_V	ORF1ab	3209	SRR15748685	9891	C	T	0,996863	2021-06-24	United States
ORF1ab_3718_A	ORF1ab	3718	SRR15748685	11418	T	C	0,997016	2021-06-24	United States
ORF1ab_314_L	ORF1ab	314	SRR15748685	14408	C	T	1	2021-06-24	United States
ORF1ab_662_S	ORF1ab	662	SRR15748685	15451	G	A	0,99841	2021-06-24	United States
ORF1ab_1000_L	ORF1ab	1000	SRR15748685	16466	C	T	0,998888	2021-06-24	United States
ORF1ab_1570_L	ORF1ab	1570	SRR15748685	18176	C	T	0,995501	2021-06-24	United States
ORF1ab_1898_F	ORF1ab	1898	SRR15748685	19160	C	T	0,997744	2021-06-24	United States
S_19_R	S	19	SRR15748685	21618	C	G	1	2021-06-24	United States
S_142_D	S	142	SRR15748685	21987	G	A	0,998355	2021-06-24	United States
S_156_NA	S	156	SRR15748685	22028	G	-AGTTCA	0,993806	2021-06-24	United States
S_452_R	S	452	SRR15748685	22917	T	G	0,998287	2021-06-24	United States
S_478_K	S	478	SRR15748685	22995	C	A	0,998216	2021-06-24	United States
S_614_G	S	614	SRR15748685	23403	A	G	0,999876	2021-06-24	United States
S_681_R	S	681	SRR15748685	23604	C	G	0,998352	2021-06-24	United States
S_950_N	S	950	SRR15748685	24410	G	A	0,998846	2021-06-24	United States
ORF3a_26_L	ORF3a	26	SRR15748685	25469	C	T	0,998006	2021-06-24	United States
ORF3a_174_A	ORF3a	174	SRR15748685	25913	G	C	0,149523	2021-06-24	United States
M_82_T	M	82	SRR15748685	26767	T	C	0,998091	2021-06-24	United States
ORF7a_82_A	ORF7a	82	SRR15748685	27638	T	C	0,998054	2021-06-24	United States
ORF7a_116_F	ORF7a	116	SRR15748685	27739	C	T	0,99615	2021-06-24	United States
ORF7a_120_I	ORF7a	120	SRR15748685	27752	C	T	0,998088	2021-06-24	United States
ORF8_118_NA	ORF8	118	SRR15748685	28247	A	-GATTTC	0,988909	2021-06-24	United States
N_63_G	N	63	SRR15748685	28461	A	G	0,996476	2021-06-24	United States
N_203_M	N	203	SRR15748685	28881	G	T	0,995781	2021-06-24	United States
N_377_Y	N	377	SRR15748685	29402	G	T	1	2021-06-24	United States
ORF1ab_261_N	ORF1ab	261	SRR15748687	1048	G	T	0,995305	2021-06-23	United States
ORF1ab_1306_S	ORF1ab	1306	SRR15748687	4181	G	T	0,997018	2021-06-23	United States
ORF1ab_2046_L	ORF1ab	2046	SRR15748687	6402	C	T	0,997594	2021-06-23	United States
ORF1ab_2287_S	ORF1ab	2287	SRR15748687	7124	C	T	0,995541	2021-06-23	United States
ORF1ab_2930_L	ORF1ab	2930	SRR15748687	9053	G	T	0,994508	2021-06-23	United States
ORF1ab_3255_I	ORF1ab	3255	SRR15748687	10029	C	T	0,996334	2021-06-23	United States
ORF1ab_3646_A	ORF1ab	3646	SRR15748687	11201	A	G	0,994858	2021-06-23	United States
ORF1ab_314_L	ORF1ab	314	SRR15748687	14408	C	T	0,999468	2021-06-23	United States
ORF1ab_662_S	ORF1ab	662	SRR15748687	15451	G	A	0,997813	2021-06-23	United States
ORF1ab_1000_L	ORF1ab	1000	SRR15748687	16466	C	T	0,998589	2021-06-23	United States
ORF1ab_1918_V	ORF1ab	1918	SRR15748687	19220	C	T	0,994714	2021-06-23	United States
ORF1ab_2666_E	ORF1ab	2666	SRR15748687	21465	T	G	0,997696	2021-06-23	United States
S_19_R	S	19	SRR15748687	21618	C	G	1	2021-06-23	United States
S_156_NA	S	156	SRR15748687	22028	G	-AGTTCA	0,988327	2021-06-23	United States
S_452_R	S	452	SRR15748687	22917	T	G	0,997945	2021-06-23	United States
S_478_K	S	478	SRR15748687	22995	C	A	0,997914	2021-06-23	United States
S_614_G	S	614	SRR15748687	23403	A	G	0,999746	2021-06-23	United States
S_681_R	S	681	SRR15748687	23604	C	G	0,996753	2021-06-23	United States
S_879_S	S	879	SRR15748687	24197	G	T	0,992481	2021-06-23	United States
S_950_N	S	950	SRR15748687	24410	G	A	0,997313	2021-06-23	United States
ORF3a_26_L	ORF3a	26	SRR15748687	25469	C	T	0,997264	2021-06-23	United States
ORF3a_89_I	ORF3a	89	SRR15748687	25658	C	T	0,064109	2021-06-23	United States
M_82_T	M	82	SRR15748687	26767	T	C	0,998908	2021-06-23	United States
ORF7a_13_T	ORF7a	13	SRR15748687	27430	G	A	0,993934	2021-06-23	United States
ORF7a_82_A	ORF7a	82	SRR15748687	27638	T	C	0,995392	2021-06-23	United States
ORF7a_120_I	ORF7a	120	SRR15748687	27752	C	T	0,997248	2021-06-23	United States
ORF7b_40_I	ORF7b	40	SRR15748687	27874	C	T	0,996045	2021-06-23	United States
ORF8_118_NA	ORF8	118	SRR15748687	28247	A	-GATTTC	0,992756	2021-06-23	United States
N_63_G	N	63	SRR15748687	28461	A	G	0,996013	2021-06-23	United States
N_203_M	N	203	SRR15748687	28881	G	T	0,999092	2021-06-23	United States
N_215_C	N	215	SRR15748687	28916	G	T	0,996337	2021-06-23	United States
N_377_Y	N	377	SRR15748687	29402	G	T	0,99865	2021-06-23	United States
ORF1ab_265_I	ORF1ab	265	SRR15748688	1059	C	T	0,9947	2021-06-23	United States
ORF1ab_868_L	ORF1ab	868	SRR15748688	2867	G	T	0,994166	2021-06-23	United States
ORF1ab_1946_S	ORF1ab	1946	SRR15748688	6101	G	A	0,993197	2021-06-23	United States
ORF1ab_2221_L	ORF1ab	2221	SRR15748688	6927	C	T	0,989305	2021-06-23	United States
ORF1ab_3201_P	ORF1ab	3201	SRR15748688	9867	T	C	0,996461	2021-06-23	United States
ORF1ab_3371_S	ORF1ab	3371	SRR15748688	10376	C	T	0,99521	2021-06-23	United States
ORF1ab_3486_S	ORF1ab	3486	SRR15748688	10722	T	C	0,993705	2021-06-23	United States
ORF1ab_3499_M	ORF1ab	3499	SRR15748688	10761	A	T	0,0969529	2021-06-23	United States
ORF1ab_3674_NA	ORF1ab	3674	SRR15748688	11287	G	-TCTGGTTTT	0,99277	2021-06-23	United States
ORF1ab_314_L	ORF1ab	314	SRR15748688	14408	C	T	1	2021-06-23	United States
ORF1ab_1011_H	ORF1ab	1011	SRR15748688	16500	A	C	0,994705	2021-06-23	United States
ORF1ab_2388_Y	ORF1ab	2388	SRR15748688	20629	C	T	0,996361	2021-06-23	United States
S_3_NA	S	3	SRR15748688	21569	G	+T	0,07251	2021-06-23	United States
S_5_F	S	5	SRR15748688	21575	C	T	0,990268	2021-06-23	United States
S_95_I	S	95	SRR15748688	21846	C	T	0,997188	2021-06-23	United States
S_253_G	S	253	SRR15748688	22320	A	G	0,997388	2021-06-23	United States
S_477_N	S	477	SRR15748688	22992	G	A	0,992598	2021-06-23	United States
S_614_G	S	614	SRR15748688	23403	A	G	1	2021-06-23	United States
S_957_R	S	957	SRR15748688	24432	A	G	0,995835	2021-06-23	United States
ORF3a_42_L	ORF3a	42	SRR15748688	25517	C	T	0,99757	2021-06-23	United States
ORF3a_57_H	ORF3a	57	SRR15748688	25563	G	T	0,998204	2021-06-23	United States
ORF3a_174_A	ORF3a	174	SRR15748688	25913	G	C	0,0654657	2021-06-23	United States
ORF7a_116_F	ORF7a	116	SRR15748688	27739	C	T	0,997207	2021-06-23	United States
ORF8_11_I	ORF8	11	SRR15748688	27925	C	T	0,99601	2021-06-23	United States
N_13_L	N	13	SRR15748688	28311	C	T	0,995406	2021-06-23	United States
N_202_R	N	202	SRR15748688	28879	T	G	0,995756	2021-06-23	United States
ORF1ab_60_NA	ORF1ab	60	SRR15748690	443	G	-T	0,150376	2021-06-24	United States
ORF1ab_84_NA	ORF1ab	84	SRR15748690	515	G	-TTA	0,0739659	2021-06-24	United States
ORF1ab_84_NA	ORF1ab	84	SRR15748690	515	G	+T	0,1382	2021-06-24	United States
ORF1ab_85_NA	ORF1ab	85	SRR15748690	518	A	-TGGTTG	0,0511696	2021-06-24	United States
ORF1ab_1306_S	ORF1ab	1306	SRR15748690	4181	G	T	0,997693	2021-06-24	United States
ORF1ab_1346_F	ORF1ab	1346	SRR15748690	4301	C	T	0,995204	2021-06-24	United States
ORF1ab_2046_L	ORF1ab	2046	SRR15748690	6402	C	T	0,991337	2021-06-24	United States
ORF1ab_2287_S	ORF1ab	2287	SRR15748690	7124	C	T	0,993333	2021-06-24	United States
ORF1ab_2930_L	ORF1ab	2930	SRR15748690	9053	G	T	0,995902	2021-06-24	United States
ORF1ab_2995_NA	ORF1ab	2995	SRR15748690	9250	T	-G	0,0652985	2021-06-24	United States
ORF1ab_3610_NA	ORF1ab	3610	SRR15748690	11095	C	+T	0,106178	2021-06-24	United States
ORF1ab_3622_NA	ORF1ab	3622	SRR15748690	11129	T	-CTG	0,0893204	2021-06-24	United States
ORF1ab_3646_A	ORF1ab	3646	SRR15748690	11201	A	G	0,996212	2021-06-24	United States
ORF1ab_183_V	ORF1ab	183	SRR15748690	14014	T	G	0,991489	2021-06-24	United States
ORF1ab_314_L	ORF1ab	314	SRR15748690	14408	C	T	1	2021-06-24	United States
ORF1ab_662_S	ORF1ab	662	SRR15748690	15451	G	A	0,998076	2021-06-24	United States
ORF1ab_1000_L	ORF1ab	1000	SRR15748690	16466	C	T	0,995495	2021-06-24	United States
ORF1ab_1634_NA	ORF1ab	1634	SRR15748690	18368	G	+T	0,0502485	2021-06-24	United States
ORF1ab_1715_NA	ORF1ab	1715	SRR15748690	18610	G	-A	0,0554945	2021-06-24	United States
ORF1ab_1918_V	ORF1ab	1918	SRR15748690	19220	C	T	0,997224	2021-06-24	United States
ORF1ab_2172_NA	ORF1ab	2172	SRR15748690	19983	C	+T	0,0849315	2021-06-24	United States
S_156_NA	S	156	SRR15748690	22028	G	-AGTTCA	0,992674	2021-06-24	United States
S_244_NA	S	244	SRR15748690	22292	T	-TA	0,100446	2021-06-24	United States
S_274_NA	S	274	SRR15748690	22383	C	-T	0,060241	2021-06-24	United States
S_452_R	S	452	SRR15748690	22917	T	G	0,994924	2021-06-24	United States
S_478_K	S	478	SRR15748690	22995	C	A	1	2021-06-24	United States
S_614_G	S	614	SRR15748690	23403	A	G	1	2021-06-24	United States
S_681_R	S	681	SRR15748690	23604	C	G	0,992308	2021-06-24	United States
S_950_N	S	950	SRR15748690	24410	G	A	1	2021-06-24	United States
ORF3a_26_L	ORF3a	26	SRR15748690	25469	C	T	1	2021-06-24	United States
ORF3a_51_NA	ORF3a	51	SRR15748690	25545	A	-CTT	0,0693277	2021-06-24	United States
ORF3a_174_A	ORF3a	174	SRR15748690	25913	G	C	0,0568783	2021-06-24	United States
ORF3a_260_I	ORF3a	260	SRR15748690	26172	G	T	0,235602	2021-06-24	United States
M_82_T	M	82	SRR15748690	26767	T	C	0,996656	2021-06-24	United States
ORF7a_54_NA	ORF7a	54	SRR15748690	27555	T	-GCACTGACTTGCTTTAGCACTCAATTTGCTTTTGCTTGTCCTGACGGCGTAAAACACGTCTATCA	0,0952381	2021-06-24	United States
ORF7a_82_A	ORF7a	82	SRR15748690	27638	T	C	0,991736	2021-06-24	United States
ORF7a_120_I	ORF7a	120	SRR15748690	27752	C	T	0,97561	2021-06-24	United States
ORF7b_40_I	ORF7b	40	SRR15748690	27874	C	T	1	2021-06-24	United States
ORF8_118_NA	ORF8	118	SRR15748690	28247	A	-GATTTC	0,990074	2021-06-24	United States
N_63_G	N	63	SRR15748690	28461	A	G	0,989873	2021-06-24	United States
ORF1ab_940_G	ORF1ab	940	SRR15748694	3084	A	G	0,979167	2021-06-22	United States
ORF1ab_1001_I	ORF1ab	1001	SRR15748694	3267	C	T	0,9948	2021-06-22	United States
ORF1ab_1586_I	ORF1ab	1586	SRR15748694	5023	G	A	0,991713	2021-06-22	United States
ORF1ab_1708_D	ORF1ab	1708	SRR15748694	5388	C	A	0,980658	2021-06-22	United States
ORF1ab_2230_T	ORF1ab	2230	SRR15748694	6954	T	C	0,994318	2021-06-22	United States
ORF1ab_3674_NA	ORF1ab	3674	SRR15748694	11287	G	-TCTGGTTTT	0,983148	2021-06-22	United States
ORF1ab_314_L	ORF1ab	314	SRR15748694	14408	C	T	1	2021-06-22	United States
ORF1ab_1383_R	ORF1ab	1383	SRR15748694	17615	A	G	0,993112	2021-06-22	United States
ORF1ab_2499_N	ORF1ab	2499	SRR15748694	20962	G	A	0,991445	2021-06-22	United States
S_68_NA	S	68	SRR15748694	21764	A	-TACATG	0,996345	2021-06-22	United States
S_143_NA	S	143	SRR15748694	21990	T	-TTA	0,994619	2021-06-22	United States
S_178_H	S	178	SRR15748694	22094	G	C	0,996159	2021-06-22	United States
S_501_Y	S	501	SRR15748694	23063	A	T	0,988055	2021-06-22	United States
S_570_D	S	570	SRR15748694	23271	C	A	0,991447	2021-06-22	United States
S_614_G	S	614	SRR15748694	23403	A	G	1	2021-06-22	United States
S_681_H	S	681	SRR15748694	23604	C	A	0,991335	2021-06-22	United States
S_716_I	S	716	SRR15748694	23709	C	T	0,990103	2021-06-22	United States
S_982_A	S	982	SRR15748694	24506	T	G	0,997851	2021-06-22	United States
S_1118_H	S	1118	SRR15748694	24914	G	C	0,992585	2021-06-22	United States
ORF3a_174_A	ORF3a	174	SRR15748694	25913	G	C	0,239796	2021-06-22	United States
ORF3a_223_N	ORF3a	223	SRR15748694	26060	C	A	0,994604	2021-06-22	United States
M_70_L	M	70	SRR15748694	26730	G	C	0,984091	2021-06-22	United States
ORF8_19_*	ORF8	19	SRR15748694	27948	G	T	0,974522	2021-06-22	United States
ORF8_27_*	ORF8	27	SRR15748694	27972	C	T	0,977707	2021-06-22	United States
ORF8_52_I	ORF8	52	SRR15748694	28048	G	T	0,977049	2021-06-22	United States
ORF8_67_F	ORF8	67	SRR15748694	28093	C	T	0,974359	2021-06-22	United States
ORF8_73_C	ORF8	73	SRR15748694	28111	A	G	0,987589	2021-06-22	United States
N_3_H	N	3	SRR15748694	28280	G	C	0,992107	2021-06-22	United States
N_3_V	N	3	SRR15748694	28281	A	T	0,992112	2021-06-22	United States
N_3_E	N	3	SRR15748694	28282	T	A	0,991515	2021-06-22	United States
N_203_K	N	203	SRR15748694	28881	G	A	0,978571	2021-06-22	United States
N_204_R	N	204	SRR15748694	28883	G	C	0,972222	2021-06-22	United States
N_211_V	N	211	SRR15748694	28905	C	T	0,958042	2021-06-22	United States
N_235_F	N	235	SRR15748694	28977	C	T	0,978723	2021-06-22	United States
ORF1ab_1001_I	ORF1ab	1001	SRR15748697	3267	C	T	0,994825	2021-06-21	United States
ORF1ab_1708_D	ORF1ab	1708	SRR15748697	5388	C	A	0,993376	2021-06-21	United States
ORF1ab_2230_T	ORF1ab	2230	SRR15748697	6954	T	C	0,995716	2021-06-21	United States
ORF1ab_2345_V	ORF1ab	2345	SRR15748697	7299	C	T	0,990071	2021-06-21	United States
ORF1ab_3579_I	ORF1ab	3579	SRR15748697	11001	C	T	0,990737	2021-06-21	United States
ORF1ab_3674_NA	ORF1ab	3674	SRR15748697	11287	G	-TCTGGTTTT	0,990579	2021-06-21	United States
ORF1ab_314_L	ORF1ab	314	SRR15748697	14408	C	T	0,999895	2021-06-21	United States
S_68_NA	S	68	SRR15748697	21764	A	-TACATG	0,996735	2021-06-21	United States
S_143_NA	S	143	SRR15748697	21990	T	-TTA	0,996103	2021-06-21	United States
S_501_Y	S	501	SRR15748697	23063	A	T	0,996654	2021-06-21	United States
S_570_D	S	570	SRR15748697	23271	C	A	0,994975	2021-06-21	United States
S_614_G	S	614	SRR15748697	23403	A	G	0,999779	2021-06-21	United States
S_681_H	S	681	SRR15748697	23604	C	A	0,994508	2021-06-21	United States
S_716_I	S	716	SRR15748697	23709	C	T	0,994168	2021-06-21	United States
S_982_A	S	982	SRR15748697	24506	T	G	0,995334	2021-06-21	United States
S_1118_H	S	1118	SRR15748697	24914	G	C	0,9941	2021-06-21	United States
ORF3a_174_A	ORF3a	174	SRR15748697	25913	G	C	0,0930422	2021-06-21	United States
ORF3a_223_I	ORF3a	223	SRR15748697	26060	C	T	0,993187	2021-06-21	United States
ORF8_27_*	ORF8	27	SRR15748697	27972	C	T	0,993261	2021-06-21	United States
ORF8_52_I	ORF8	52	SRR15748697	28048	G	T	0,993488	2021-06-21	United States
ORF8_68_*	ORF8	68	SRR15748697	28095	A	T	0,992611	2021-06-21	United States
ORF8_73_C	ORF8	73	SRR15748697	28111	A	G	0,991829	2021-06-21	United States
N_3_H	N	3	SRR15748697	28280	G	C	0,990769	2021-06-21	United States
N_3_V	N	3	SRR15748697	28281	A	T	0,990587	2021-06-21	United States
N_3_E	N	3	SRR15748697	28282	T	A	0,990592	2021-06-21	United States
N_203_K	N	203	SRR15748697	28881	G	A	0,995081	2021-06-21	United States
N_204_R	N	204	SRR15748697	28883	G	C	0,995972	2021-06-21	United States
N_235_F	N	235	SRR15748697	28977	C	T	0,995556	2021-06-21	United States
ORF1ab_1640_L	ORF1ab	1640	SRR15748698	5184	C	T	0,993016	2021-06-22	United States
ORF1ab_1840_I	ORF1ab	1840	SRR15748698	5784	C	T	0,98209	2021-06-22	United States
ORF1ab_3209_V	ORF1ab	3209	SRR15748698	9891	C	T	0,99534	2021-06-22	United States
ORF1ab_3718_A	ORF1ab	3718	SRR15748698	11418	T	C	0,988189	2021-06-22	United States
ORF1ab_3750_I	ORF1ab	3750	SRR15748698	11514	C	T	0,986465	2021-06-22	United States
ORF1ab_314_L	ORF1ab	314	SRR15748698	14408	C	T	0,999671	2021-06-22	United States
ORF1ab_662_S	ORF1ab	662	SRR15748698	15451	G	A	0,995699	2021-06-22	United States
ORF1ab_1000_L	ORF1ab	1000	SRR15748698	16466	C	T	0,99898	2021-06-22	United States
S_19_R	S	19	SRR15748698	21618	C	G	1	2021-06-22	United States
S_142_D	S	142	SRR15748698	21987	G	A	0,959391	2021-06-22	United States
S_156_NA	S	156	SRR15748698	22028	G	-AGTTCA	0,986702	2021-06-22	United States
S_222_V	S	222	SRR15748698	22227	C	T	0,979536	2021-06-22	United States
S_452_R	S	452	SRR15748698	22917	T	G	0,996977	2021-06-22	United States
S_478_K	S	478	SRR15748698	22995	C	A	0,994792	2021-06-22	United States
S_614_G	S	614	SRR15748698	23403	A	G	1	2021-06-22	United States
S_681_R	S	681	SRR15748698	23604	C	G	0,995228	2021-06-22	United States
S_950_N	S	950	SRR15748698	24410	G	A	0,998812	2021-06-22	United States
S_1191_N	S	1191	SRR15748698	25135	G	T	0,995437	2021-06-22	United States
ORF3a_26_L	ORF3a	26	SRR15748698	25469	C	T	0,995821	2021-06-22	United States
ORF3a_100_V	ORF3a	100	SRR15748698	25691	G	T	0,995046	2021-06-22	United States
ORF3a_174_A	ORF3a	174	SRR15748698	25913	G	C	0,0790323	2021-06-22	United States
M_82_T	M	82	SRR15748698	26767	T	C	1	2021-06-22	United States
ORF7a_82_A	ORF7a	82	SRR15748698	27638	T	C	0,992293	2021-06-22	United States
ORF7a_120_I	ORF7a	120	SRR15748698	27752	C	T	0,994253	2021-06-22	United States
ORF8_118_NA	ORF8	118	SRR15748698	28247	A	-GATTTC	0,990115	2021-06-22	United States
N_63_G	N	63	SRR15748698	28461	A	G	0,993157	2021-06-22	United States
N_203_M	N	203	SRR15748698	28881	G	T	0,998594	2021-06-22	United States
N_377_Y	N	377	SRR15748698	29402	G	T	1	2021-06-22	United States
ORF1ab_309_L	ORF1ab	309	SRR15748699	1191	C	T	0,980978	2021-06-23	United States
ORF1ab_538_A	ORF1ab	538	SRR15748699	1877	T	G	0,992595	2021-06-23	United States
ORF1ab_1640_L	ORF1ab	1640	SRR15748699	5184	C	T	0,998386	2021-06-23	United States
ORF1ab_1892_V	ORF1ab	1892	SRR15748699	5939	A	G	0,981818	2021-06-23	United States
ORF1ab_3209_V	ORF1ab	3209	SRR15748699	9891	C	T	0,998446	2021-06-23	United States
ORF1ab_3718_A	ORF1ab	3718	SRR15748699	11418	T	C	0,994949	2021-06-23	United States
ORF1ab_314_L	ORF1ab	314	SRR15748699	14408	C	T	1	2021-06-23	United States
ORF1ab_662_S	ORF1ab	662	SRR15748699	15451	G	A	0,99583	2021-06-23	United States
ORF1ab_1000_L	ORF1ab	1000	SRR15748699	16466	C	T	0,997557	2021-06-23	United States
ORF1ab_1570_L	ORF1ab	1570	SRR15748699	18176	C	T	0,981386	2021-06-23	United States
ORF1ab_1898_F	ORF1ab	1898	SRR15748699	19160	C	T	0,994152	2021-06-23	United States
ORF1ab_2417_I	ORF1ab	2417	SRR15748699	20718	G	T	0,987404	2021-06-23	United States
S_19_R	S	19	SRR15748699	21618	C	G	0,998437	2021-06-23	United States
S_156_NA	S	156	SRR15748699	22028	G	-AGTTCA	0,989648	2021-06-23	United States
S_452_R	S	452	SRR15748699	22917	T	G	0,998386	2021-06-23	United States
S_478_K	S	478	SRR15748699	22995	C	A	0,998365	2021-06-23	United States
S_614_G	S	614	SRR15748699	23403	A	G	0,999802	2021-06-23	United States
S_681_R	S	681	SRR15748699	23604	C	G	0,991438	2021-06-23	United States
S_950_N	S	950	SRR15748699	24410	G	A	0,998754	2021-06-23	United States
ORF3a_26_L	ORF3a	26	SRR15748699	25469	C	T	0,99837	2021-06-23	United States
ORF3a_175_I	ORF3a	175	SRR15748699	25916	C	T	0,995078	2021-06-23	United States
M_82_T	M	82	SRR15748699	26767	T	C	0,998953	2021-06-23	United States
ORF6_57_L	ORF6	57	SRR15748699	27371	C	T	0,959828	2021-06-23	United States
ORF7a_82_A	ORF7a	82	SRR15748699	27638	T	C	0,99928	2021-06-23	United States
ORF7a_116_F	ORF7a	116	SRR15748699	27739	C	T	0,99785	2021-06-23	United States
ORF7a_120_I	ORF7a	120	SRR15748699	27752	C	T	0,999522	2021-06-23	United States
ORF8_118_NA	ORF8	118	SRR15748699	28247	A	-GATTTC	0,994078	2021-06-23	United States
N_63_G	N	63	SRR15748699	28461	A	G	0,990754	2021-06-23	United States
N_203_M	N	203	SRR15748699	28881	G	T	0,998267	2021-06-23	United States
N_377_Y	N	377	SRR15748699	29402	G	T	1	2021-06-23	United States
ORF1ab_1306_S	ORF1ab	1306	SRR15748705	4181	G	T	0,993695	2021-06-23	United States
ORF1ab_2046_L	ORF1ab	2046	SRR15748705	6402	C	T	0,996305	2021-06-23	United States
ORF1ab_2287_S	ORF1ab	2287	SRR15748705	7124	C	T	0,994175	2021-06-23	United States
ORF1ab_2930_L	ORF1ab	2930	SRR15748705	9053	G	T	0,996142	2021-06-23	United States
ORF1ab_3255_I	ORF1ab	3255	SRR15748705	10029	C	T	0,9974	2021-06-23	United States
ORF1ab_3646_A	ORF1ab	3646	SRR15748705	11201	A	G	0,996443	2021-06-23	United States
ORF1ab_183_V	ORF1ab	183	SRR15748705	14014	T	G	0,992987	2021-06-23	United States
ORF1ab_314_L	ORF1ab	314	SRR15748705	14408	C	T	0,999869	2021-06-23	United States
ORF1ab_662_S	ORF1ab	662	SRR15748705	15451	G	A	0,996195	2021-06-23	United States
ORF1ab_1000_L	ORF1ab	1000	SRR15748705	16466	C	T	0,99806	2021-06-23	United States
ORF1ab_1918_V	ORF1ab	1918	SRR15748705	19220	C	T	0,995942	2021-06-23	United States
S_19_R	S	19	SRR15748705	21618	C	G	0,996552	2021-06-23	United States
S_142_D	S	142	SRR15748705	21987	G	A	0,961003	2021-06-23	United States
S_156_NA	S	156	SRR15748705	22028	G	-AGTTCA	0,986119	2021-06-23	United States
S_452_R	S	452	SRR15748705	22917	T	G	0,998552	2021-06-23	United States
S_478_K	S	478	SRR15748705	22995	C	A	0,998766	2021-06-23	United States
S_614_G	S	614	SRR15748705	23403	A	G	0,999867	2021-06-23	United States
S_681_R	S	681	SRR15748705	23604	C	G	0,99692	2021-06-23	United States
S_950_N	S	950	SRR15748705	24410	G	A	0,997184	2021-06-23	United States
S_1023_I	S	1023	SRR15748705	24630	A	T	0,117112	2021-06-23	United States
ORF3a_26_L	ORF3a	26	SRR15748705	25469	C	T	0,997288	2021-06-23	United States
M_82_T	M	82	SRR15748705	26767	T	C	0,996816	2021-06-23	United States
ORF7a_82_A	ORF7a	82	SRR15748705	27638	T	C	0,997154	2021-06-23	United States
ORF7a_120_I	ORF7a	120	SRR15748705	27752	C	T	0,997165	2021-06-23	United States
ORF7b_40_I	ORF7b	40	SRR15748705	27874	C	T	0,995139	2021-06-23	United States
ORF8_118_NA	ORF8	118	SRR15748705	28247	A	-GATTTC	0,990011	2021-06-23	United States
N_63_G	N	63	SRR15748705	28461	A	G	0,994854	2021-06-23	United States
N_203_M	N	203	SRR15748705	28881	G	T	0,996794	2021-06-23	United States
N_215_C	N	215	SRR15748705	28916	G	T	0,995196	2021-06-23	United States
N_377_Y	N	377	SRR15748705	29402	G	T	0,995722	2021-06-23	United States
ORF1ab_882_I	ORF1ab	882	SRR15748707	2910	C	T	0,996063	2021-06-27	United States
ORF1ab_1055_A	ORF1ab	1055	SRR15748707	3428	A	G	0,997541	2021-06-27	United States
ORF1ab_1538_I	ORF1ab	1538	SRR15748707	4878	C	T	0,995896	2021-06-27	United States
ORF1ab_2959_S	ORF1ab	2959	SRR15748707	9140	G	A	0,993127	2021-06-27	United States
ORF1ab_3255_I	ORF1ab	3255	SRR15748707	10029	C	T	1	2021-06-27	United States
ORF1ab_3729_R	ORF1ab	3729	SRR15748707	11451	A	G	0,994819	2021-06-27	United States
ORF1ab_314_L	ORF1ab	314	SRR15748707	14408	C	T	0,999645	2021-06-27	United States
ORF1ab_512_C	ORF1ab	512	SRR15748707	15002	A	G	0,993962	2021-06-27	United States
ORF1ab_1184_D	ORF1ab	1184	SRR15748707	17019	G	T	0,996853	2021-06-27	United States
ORF1ab_1342_S	ORF1ab	1342	SRR15748707	17491	C	T	0,995188	2021-06-27	United States
ORF1ab_1727_L	ORF1ab	1727	SRR15748707	18647	C	T	0,996146	2021-06-27	United States
S_95_I	S	95	SRR15748707	21846	C	T	1	2021-06-27	United States
S_143_NA	S	143	SRR15748707	21990	T	+TAC	0,9935	2021-06-27	United States
S_346_K	S	346	SRR15748707	22599	G	A	0,995726	2021-06-27	United States
S_484_K	S	484	SRR15748707	23012	G	A	0,994516	2021-06-27	United States
S_501_Y	S	501	SRR15748707	23063	A	T	0,994094	2021-06-27	United States
S_614_G	S	614	SRR15748707	23403	A	G	1	2021-06-27	United States
S_681_H	S	681	SRR15748707	23604	C	A	0,994958	2021-06-27	United States
S_950_N	S	950	SRR15748707	24410	G	A	0,995671	2021-06-27	United States
ORF3a_20_M	ORF3a	20	SRR15748707	25452	C	G	0,991686	2021-06-27	United States
ORF3a_57_H	ORF3a	57	SRR15748707	25563	G	T	0,991484	2021-06-27	United States
ORF3a_174_A	ORF3a	174	SRR15748707	25913	G	C	0,268428	2021-06-27	United States
ORF3a_255_NA	ORF3a	255	SRR15748707	26157	T	-GTTA	0,993905	2021-06-27	United States
ORF8_11_K	ORF8	11	SRR15748707	27925	C	A	0,983003	2021-06-27	United States
ORF8_38_S	ORF8	38	SRR15748707	28005	C	T	0,988506	2021-06-27	United States
ORF8_67_F	ORF8	67	SRR15748707	28093	C	T	0,988669	2021-06-27	United States
N_205_I	N	205	SRR15748707	28887	C	T	0,975207	2021-06-27	United States
ORF1ab_110_Y	ORF1ab	110	SRR15748708	593	C	T	0,993573	2021-06-22	United States
ORF1ab_1206_T	ORF1ab	1206	SRR15748708	3882	T	C	0,992199	2021-06-22	United States
ORF1ab_1640_L	ORF1ab	1640	SRR15748708	5184	C	T	0,994237	2021-06-22	United States
ORF1ab_3209_V	ORF1ab	3209	SRR15748708	9891	C	T	0,989274	2021-06-22	United States
ORF1ab_3718_A	ORF1ab	3718	SRR15748708	11418	T	C	0,989783	2021-06-22	United States
ORF1ab_3750_I	ORF1ab	3750	SRR15748708	11514	C	T	0,98933	2021-06-22	United States
ORF1ab_314_L	ORF1ab	314	SRR15748708	14408	C	T	1	2021-06-22	United States
ORF1ab_662_S	ORF1ab	662	SRR15748708	15451	G	A	0,995423	2021-06-22	United States
ORF1ab_1000_L	ORF1ab	1000	SRR15748708	16466	C	T	0,997702	2021-06-22	United States
S_19_R	S	19	SRR15748708	21618	C	G	0,998452	2021-06-22	United States
S_142_D	S	142	SRR15748708	21987	G	A	0,971861	2021-06-22	United States
S_156_NA	S	156	SRR15748708	22028	G	-AGTTCA	0,986395	2021-06-22	United States
S_222_V	S	222	SRR15748708	22227	C	T	0,98794	2021-06-22	United States
S_452_R	S	452	SRR15748708	22917	T	G	0,995637	2021-06-22	United States
S_478_K	S	478	SRR15748708	22995	C	A	0,994756	2021-06-22	United States
S_614_G	S	614	SRR15748708	23403	A	G	0,999806	2021-06-22	United States
S_681_R	S	681	SRR15748708	23604	C	G	0,995585	2021-06-22	United States
S_950_N	S	950	SRR15748708	24410	G	A	0,997342	2021-06-22	United States
S_1264_L	S	1264	SRR15748708	25352	G	T	0,992267	2021-06-22	United States
ORF3a_26_L	ORF3a	26	SRR15748708	25469	C	T	0,996245	2021-06-22	United States
ORF3a_174_A	ORF3a	174	SRR15748708	25913	G	C	0,0689092	2021-06-22	United States
M_82_T	M	82	SRR15748708	26767	T	C	0,995932	2021-06-22	United States
ORF6_48_N	ORF6	48	SRR15748708	27345	A	T	0,991621	2021-06-22	United States
ORF7a_82_A	ORF7a	82	SRR15748708	27638	T	C	0,996194	2021-06-22	United States
ORF7a_120_I	ORF7a	120	SRR15748708	27752	C	T	0,996241	2021-06-22	United States
ORF8_118_NA	ORF8	118	SRR15748708	28247	A	-GATTTC	0,991081	2021-06-22	United States
N_63_G	N	63	SRR15748708	28461	A	G	0,995236	2021-06-22	United States
N_203_M	N	203	SRR15748708	28881	G	T	0,996272	2021-06-22	United States
N_377_Y	N	377	SRR15748708	29402	G	T	0,996672	2021-06-22	United States
ORF1ab_1001_I	ORF1ab	1001	SRR15748714	3267	C	T	0,993296	2021-06-24	United States
ORF1ab_1708_D	ORF1ab	1708	SRR15748714	5388	C	A	0,99159	2021-06-24	United States
ORF1ab_2230_T	ORF1ab	2230	SRR15748714	6954	T	C	0,988971	2021-06-24	United States
ORF1ab_3674_NA	ORF1ab	3674	SRR15748714	11287	G	-TCTGGTTTT	0,987231	2021-06-24	United States
ORF1ab_314_L	ORF1ab	314	SRR15748714	14408	C	T	0,999289	2021-06-24	United States
ORF1ab_709_N	ORF1ab	709	SRR15748714	15594	G	T	0,995157	2021-06-24	United States
S_68_NA	S	68	SRR15748714	21764	A	-TACATG	0,994833	2021-06-24	United States
S_143_NA	S	143	SRR15748714	21990	T	-TTA	0,990987	2021-06-24	United States
S_501_Y	S	501	SRR15748714	23063	A	T	0,993088	2021-06-24	United States
S_570_D	S	570	SRR15748714	23271	C	A	0,993531	2021-06-24	United States
S_614_G	S	614	SRR15748714	23403	A	G	1	2021-06-24	United States
S_681_H	S	681	SRR15748714	23604	C	A	0,993671	2021-06-24	United States
S_716_I	S	716	SRR15748714	23709	C	T	0,993607	2021-06-24	United States
S_982_A	S	982	SRR15748714	24506	T	G	0,993056	2021-06-24	United States
S_1118_H	S	1118	SRR15748714	24914	G	C	0,991067	2021-06-24	United States
ORF3a_131_C	ORF3a	131	SRR15748714	25785	G	T	0,993822	2021-06-24	United States
ORF3a_174_A	ORF3a	174	SRR15748714	25913	G	C	0,174323	2021-06-24	United States
ORF8_27_*	ORF8	27	SRR15748714	27972	C	T	0,989652	2021-06-24	United States
ORF8_52_I	ORF8	52	SRR15748714	28048	G	T	0,988615	2021-06-24	United States
ORF8_68_*	ORF8	68	SRR15748714	28095	A	T	0,988879	2021-06-24	United States
ORF8_73_C	ORF8	73	SRR15748714	28111	A	G	0,992113	2021-06-24	United States
N_3_H	N	3	SRR15748714	28280	G	C	0,99414	2021-06-24	United States
N_3_V	N	3	SRR15748714	28281	A	T	0,994198	2021-06-24	United States
N_3_E	N	3	SRR15748714	28282	T	A	0,993671	2021-06-24	United States
N_161_F	N	161	SRR15748714	28754	C	T	0,988444	2021-06-24	United States
N_203_K	N	203	SRR15748714	28881	G	A	0,994778	2021-06-24	United States
N_204_R	N	204	SRR15748714	28883	G	C	0,992481	2021-06-24	United States
N_235_F	N	235	SRR15748714	28977	C	T	0,989583	2021-06-24	United States
ORF1ab_309_L	ORF1ab	309	SRR15748715	1191	C	T	0,988267	2021-06-28	United States
ORF1ab_538_A	ORF1ab	538	SRR15748715	1877	T	G	0,997205	2021-06-28	United States
ORF1ab_1168_A	ORF1ab	1168	SRR15748715	3767	A	G	0,0644068	2021-06-28	United States
ORF1ab_1640_L	ORF1ab	1640	SRR15748715	5184	C	T	0,991561	2021-06-28	United States
ORF1ab_3209_V	ORF1ab	3209	SRR15748715	9891	C	T	0,981432	2021-06-28	United States
ORF1ab_3718_A	ORF1ab	3718	SRR15748715	11418	T	C	0,994989	2021-06-28	United States
ORF1ab_314_L	ORF1ab	314	SRR15748715	14408	C	T	0,999673	2021-06-28	United States
ORF1ab_662_S	ORF1ab	662	SRR15748715	15451	G	A	0,997768	2021-06-28	United States
ORF1ab_1000_L	ORF1ab	1000	SRR15748715	16466	C	T	0,996857	2021-06-28	United States
ORF1ab_1570_L	ORF1ab	1570	SRR15748715	18176	C	T	0,994417	2021-06-28	United States
ORF1ab_1898_F	ORF1ab	1898	SRR15748715	19160	C	T	0,995662	2021-06-28	United States
ORF1ab_2417_I	ORF1ab	2417	SRR15748715	20718	G	T	0,991828	2021-06-28	United States
S_19_R	S	19	SRR15748715	21618	C	G	1	2021-06-28	United States
S_142_D	S	142	SRR15748715	21987	G	A	0,941606	2021-06-28	United States
S_156_NA	S	156	SRR15748715	22028	G	-AGTTCA	0,981842	2021-06-28	United States
S_452_R	S	452	SRR15748715	22917	T	G	0,997359	2021-06-28	United States
S_478_K	S	478	SRR15748715	22995	C	A	0,996419	2021-06-28	United States
S_614_G	S	614	SRR15748715	23403	A	G	0,999705	2021-06-28	United States
S_681_R	S	681	SRR15748715	23604	C	G	0,998639	2021-06-28	United States
S_950_N	S	950	SRR15748715	24410	G	A	0,99887	2021-06-28	United States
ORF3a_26_L	ORF3a	26	SRR15748715	25469	C	T	0,997556	2021-06-28	United States
ORF3a_174_A	ORF3a	174	SRR15748715	25913	G	C	0,131204	2021-06-28	United States
M_82_T	M	82	SRR15748715	26767	T	C	0,997927	2021-06-28	United States
ORF7a_82_A	ORF7a	82	SRR15748715	27638	T	C	0,992051	2021-06-28	United States
ORF7a_116_F	ORF7a	116	SRR15748715	27739	C	T	0,985893	2021-06-28	United States
ORF7a_120_I	ORF7a	120	SRR15748715	27752	C	T	0,992151	2021-06-28	United States
ORF8_118_NA	ORF8	118	SRR15748715	28247	A	-GATTTC	0,995607	2021-06-28	United States
N_63_G	N	63	SRR15748715	28461	A	G	0,995323	2021-06-28	United States
N_203_M	N	203	SRR15748715	28881	G	T	1	2021-06-28	United States
N_377_Y	N	377	SRR15748715	29402	G	T	1	2021-06-28	United States
ORF1ab_309_L	ORF1ab	309	SRR15748717	1191	C	T	0,995157	2021-06-24	United States
ORF1ab_1612_L	ORF1ab	1612	SRR15748717	5100	C	T	0,145222	2021-06-24	United States
ORF1ab_1640_L	ORF1ab	1640	SRR15748717	5184	C	T	0,998265	2021-06-24	United States
ORF1ab_3209_V	ORF1ab	3209	SRR15748717	9891	C	T	0,99725	2021-06-24	United States
ORF1ab_3718_A	ORF1ab	3718	SRR15748717	11418	T	C	0,994174	2021-06-24	United States
ORF1ab_314_L	ORF1ab	314	SRR15748717	14408	C	T	0,999826	2021-06-24	United States
ORF1ab_662_S	ORF1ab	662	SRR15748717	15451	G	A	0,995109	2021-06-24	United States
ORF1ab_1000_L	ORF1ab	1000	SRR15748717	16466	C	T	0,998405	2021-06-24	United States
ORF1ab_1570_L	ORF1ab	1570	SRR15748717	18176	C	T	0,995798	2021-06-24	United States
ORF1ab_1898_F	ORF1ab	1898	SRR15748717	19160	C	T	0,994139	2021-06-24	United States
S_19_R	S	19	SRR15748717	21618	C	G	1	2021-06-24	United States
S_156_NA	S	156	SRR15748717	22028	G	-AGTTCA	0,99877	2021-06-24	United States
S_452_R	S	452	SRR15748717	22917	T	G	0,995471	2021-06-24	United States
S_478_K	S	478	SRR15748717	22995	C	A	0,99445	2021-06-24	United States
S_614_G	S	614	SRR15748717	23403	A	G	0,999827	2021-06-24	United States
S_681_R	S	681	SRR15748717	23604	C	G	0,997199	2021-06-24	United States
S_950_N	S	950	SRR15748717	24410	G	A	0,997531	2021-06-24	United States
ORF3a_26_L	ORF3a	26	SRR15748717	25469	C	T	0,997856	2021-06-24	United States
M_82_T	M	82	SRR15748717	26767	T	C	0,998811	2021-06-24	United States
ORF7a_82_A	ORF7a	82	SRR15748717	27638	T	C	0,998469	2021-06-24	United States
ORF7a_116_F	ORF7a	116	SRR15748717	27739	C	T	0,997718	2021-06-24	United States
ORF7a_120_I	ORF7a	120	SRR15748717	27752	C	T	0,998736	2021-06-24	United States
ORF8_118_NA	ORF8	118	SRR15748717	28247	A	-GATTTC	0,9907	2021-06-24	United States
N_63_G	N	63	SRR15748717	28461	A	G	0,996214	2021-06-24	United States
N_203_M	N	203	SRR15748717	28881	G	T	0,998412	2021-06-24	United States
N_377_Y	N	377	SRR15748717	29402	G	T	0,998314	2021-06-24	United States
ORF1ab_1055_A	ORF1ab	1055	SRR15748718	3428	A	G	0,993739	2021-06-24	United States
ORF1ab_1538_I	ORF1ab	1538	SRR15748718	4878	C	T	0,993951	2021-06-24	United States
ORF1ab_2959_S	ORF1ab	2959	SRR15748718	9140	G	A	0,995696	2021-06-24	United States
ORF1ab_3255_I	ORF1ab	3255	SRR15748718	10029	C	T	0,999264	2021-06-24	United States
ORF1ab_3729_R	ORF1ab	3729	SRR15748718	11451	A	G	0,995549	2021-06-24	United States
ORF1ab_314_L	ORF1ab	314	SRR15748718	14408	C	T	0,999259	2021-06-24	United States
ORF1ab_512_C	ORF1ab	512	SRR15748718	15002	A	G	0,993094	2021-06-24	United States
ORF1ab_1184_D	ORF1ab	1184	SRR15748718	17019	G	T	0,994946	2021-06-24	United States
ORF1ab_1342_S	ORF1ab	1342	SRR15748718	17491	C	T	0,992256	2021-06-24	United States
ORF1ab_2312_L	ORF1ab	2312	SRR15748718	20402	C	T	0,998588	2021-06-24	United States
S_95_I	S	95	SRR15748718	21846	C	T	0,995846	2021-06-24	United States
S_143_NA	S	143	SRR15748718	21990	T	+TAC	0,99066	2021-06-24	United States
S_346_K	S	346	SRR15748718	22599	G	A	0,997849	2021-06-24	United States
S_484_K	S	484	SRR15748718	23012	G	A	0,995516	2021-06-24	United States
S_501_Y	S	501	SRR15748718	23063	A	T	0,9954	2021-06-24	United States
S_614_G	S	614	SRR15748718	23403	A	G	1	2021-06-24	United States
S_681_H	S	681	SRR15748718	23604	C	A	0,996894	2021-06-24	United States
S_950_N	S	950	SRR15748718	24410	G	A	0,999618	2021-06-24	United States
S_1229_I	S	1229	SRR15748718	25249	G	T	0,998927	2021-06-24	United States
ORF3a_20_M	ORF3a	20	SRR15748718	25452	C	G	0,994526	2021-06-24	United States
ORF3a_57_H	ORF3a	57	SRR15748718	25563	G	T	0,994696	2021-06-24	United States
ORF3a_255_NA	ORF3a	255	SRR15748718	26157	T	-GTTA	0,993254	2021-06-24	United States
ORF8_11_K	ORF8	11	SRR15748718	27925	C	A	0,994658	2021-06-24	United States
ORF8_38_S	ORF8	38	SRR15748718	28005	C	T	0,995171	2021-06-24	United States
ORF8_67_F	ORF8	67	SRR15748718	28093	C	T	0,995183	2021-06-24	United States
N_205_I	N	205	SRR15748718	28887	C	T	0,996	2021-06-24	United States
ORF1ab_309_L	ORF1ab	309	SRR15748728	1191	C	T	0,991091	2021-06-24	United States
ORF1ab_1640_L	ORF1ab	1640	SRR15748728	5184	C	T	0,998724	2021-06-24	United States
ORF1ab_3209_V	ORF1ab	3209	SRR15748728	9891	C	T	0,997972	2021-06-24	United States
ORF1ab_3718_A	ORF1ab	3718	SRR15748728	11418	T	C	0,998528	2021-06-24	United States
ORF1ab_314_L	ORF1ab	314	SRR15748728	14408	C	T	1	2021-06-24	United States
ORF1ab_662_S	ORF1ab	662	SRR15748728	15451	G	A	0,994068	2021-06-24	United States
ORF1ab_1000_L	ORF1ab	1000	SRR15748728	16466	C	T	0,99588	2021-06-24	United States
ORF1ab_1570_L	ORF1ab	1570	SRR15748728	18176	C	T	0,996288	2021-06-24	United States
ORF1ab_1898_F	ORF1ab	1898	SRR15748728	19160	C	T	0,99187	2021-06-24	United States
ORF1ab_2557_R	ORF1ab	2557	SRR15748728	21137	A	G	0,996104	2021-06-24	United States
S_19_R	S	19	SRR15748728	21618	C	G	0,996416	2021-06-24	United States
S_156_NA	S	156	SRR15748728	22028	G	-AGTTCA	0,975524	2021-06-24	United States
S_452_R	S	452	SRR15748728	22917	T	G	0,998294	2021-06-24	United States
S_478_K	S	478	SRR15748728	22995	C	A	1	2021-06-24	United States
S_614_G	S	614	SRR15748728	23403	A	G	1	2021-06-24	United States
S_681_R	S	681	SRR15748728	23604	C	G	0,999717	2021-06-24	United States
S_950_N	S	950	SRR15748728	24410	G	A	0,998434	2021-06-24	United States
ORF3a_26_L	ORF3a	26	SRR15748728	25469	C	T	0,99885	2021-06-24	United States
M_82_T	M	82	SRR15748728	26767	T	C	0,999014	2021-06-24	United States
ORF7a_82_A	ORF7a	82	SRR15748728	27638	T	C	0,998356	2021-06-24	United States
ORF7a_116_F	ORF7a	116	SRR15748728	27739	C	T	0,998371	2021-06-24	United States
ORF7a_120_I	ORF7a	120	SRR15748728	27752	C	T	0,998782	2021-06-24	United States
ORF8_118_NA	ORF8	118	SRR15748728	28247	A	-GATTTC	0,991146	2021-06-24	United States
N_63_G	N	63	SRR15748728	28461	A	G	0,998867	2021-06-24	United States
N_203_M	N	203	SRR15748728	28881	G	T	0,997306	2021-06-24	United States
N_377_Y	N	377	SRR15748728	29402	G	T	1	2021-06-24	United States
ORF1ab_1306_S	ORF1ab	1306	SRR15748731	4181	G	T	0,99165	2021-06-23	United States
ORF1ab_1617_I	ORF1ab	1617	SRR15748731	5115	C	T	0,991294	2021-06-23	United States
ORF1ab_2046_L	ORF1ab	2046	SRR15748731	6402	C	T	0,992361	2021-06-23	United States
ORF1ab_2287_S	ORF1ab	2287	SRR15748731	7124	C	T	0,995165	2021-06-23	United States
ORF1ab_2930_L	ORF1ab	2930	SRR15748731	9053	G	T	0,989707	2021-06-23	United States
ORF1ab_2967_I	ORF1ab	2967	SRR15748731	9165	C	T	0,981391	2021-06-23	United States
ORF1ab_3255_I	ORF1ab	3255	SRR15748731	10029	C	T	0,995333	2021-06-23	United States
ORF1ab_3646_A	ORF1ab	3646	SRR15748731	11201	A	G	0,989049	2021-06-23	United States
ORF1ab_3731_V	ORF1ab	3731	SRR15748731	11456	A	G	0,98908	2021-06-23	United States
ORF1ab_3921_V	ORF1ab	3921	SRR15748731	12026	A	G	0,987776	2021-06-23	United States
ORF1ab_314_L	ORF1ab	314	SRR15748731	14408	C	T	0,999037	2021-06-23	United States
ORF1ab_662_S	ORF1ab	662	SRR15748731	15451	G	A	0,992559	2021-06-23	United States
ORF1ab_1000_L	ORF1ab	1000	SRR15748731	16466	C	T	0,997836	2021-06-23	United States
ORF1ab_1126_C	ORF1ab	1126	SRR15748731	16843	G	T	0,337357	2021-06-23	United States
ORF1ab_1918_V	ORF1ab	1918	SRR15748731	19220	C	T	0,989947	2021-06-23	United States
S_19_R	S	19	SRR15748731	21618	C	G	0,997436	2021-06-23	United States
S_142_D	S	142	SRR15748731	21987	G	A	0,961089	2021-06-23	United States
S_156_NA	S	156	SRR15748731	22028	G	-AGTTCA	0,988411	2021-06-23	United States
S_452_R	S	452	SRR15748731	22917	T	G	0,996993	2021-06-23	United States
S_478_K	S	478	SRR15748731	22995	C	A	0,99713	2021-06-23	United States
S_614_G	S	614	SRR15748731	23403	A	G	1	2021-06-23	United States
S_681_R	S	681	SRR15748731	23604	C	G	0,996391	2021-06-23	United States
S_950_N	S	950	SRR15748731	24410	G	A	0,997104	2021-06-23	United States
ORF3a_26_L	ORF3a	26	SRR15748731	25469	C	T	0,992921	2021-06-23	United States
E_49_L	E	49	SRR15748731	26389	G	T	0,990492	2021-06-23	United States
M_82_T	M	82	SRR15748731	26767	T	C	0,997002	2021-06-23	United States
ORF7a_40_H	ORF7a	40	SRR15748731	27511	T	C	0,982927	2021-06-23	United States
ORF7a_82_A	ORF7a	82	SRR15748731	27638	T	C	0,997442	2021-06-23	United States
ORF7a_120_I	ORF7a	120	SRR15748731	27752	C	T	0,997455	2021-06-23	United States
ORF7b_40_I	ORF7b	40	SRR15748731	27874	C	T	0,990237	2021-06-23	United States
ORF8_118_NA	ORF8	118	SRR15748731	28247	A	-GATTTC	0,987753	2021-06-23	United States
N_63_G	N	63	SRR15748731	28461	A	G	0,994472	2021-06-23	United States
N_203_M	N	203	SRR15748731	28881	G	T	0,991279	2021-06-23	United States
N_215_C	N	215	SRR15748731	28916	G	T	0,97929	2021-06-23	United States
N_377_Y	N	377	SRR15748731	29402	G	T	0,99765	2021-06-23	United States
ORF1ab_17_NA	ORF1ab	17	SRR15748733	315	G	-T	0,0619469	2021-06-21	United States
ORF1ab_303_NA	ORF1ab	303	SRR15748733	1173	T	-C	0,0580046	2021-06-21	United States
ORF1ab_366_NA	ORF1ab	366	SRR15748733	1361	G	-TTAAAAT	0,0632184	2021-06-21	United States
ORF1ab_883_NA	ORF1ab	883	SRR15748733	2913	T	-G	0,0513699	2021-06-21	United States
ORF1ab_911_F	ORF1ab	911	SRR15748733	2997	C	T	0,0636833	2021-06-21	United States
ORF1ab_975_*	ORF1ab	975	SRR15748733	3188	C	T	0,0648438	2021-06-21	United States
ORF1ab_1168_NA	ORF1ab	1168	SRR15748733	3769	T	-G	0,0736607	2021-06-21	United States
ORF1ab_1213_L	ORF1ab	1213	SRR15748733	3903	C	T	0,142857	2021-06-21	United States
ORF1ab_1421_NA	ORF1ab	1421	SRR15748733	4528	A	-TTTTACTT	0,199029	2021-06-21	United States
ORF1ab_1532_NA	ORF1ab	1532	SRR15748733	4861	T	+A	0,0561111	2021-06-21	United States
ORF1ab_1579_NA	ORF1ab	1579	SRR15748733	5001	T	-C	0,0769231	2021-06-21	United States
ORF1ab_1640_L	ORF1ab	1640	SRR15748733	5184	C	T	0,988338	2021-06-21	United States
ORF1ab_1921_NA	ORF1ab	1921	SRR15748733	6027	C	-A	0,115903	2021-06-21	United States
ORF1ab_2144_NA	ORF1ab	2144	SRR15748733	6696	C	+T	0,204918	2021-06-21	United States
ORF1ab_2174_I	ORF1ab	2174	SRR15748733	6786	C	T	0,140741	2021-06-21	United States
ORF1ab_2364_F	ORF1ab	2364	SRR15748733	7355	C	T	0,0809717	2021-06-21	United States
ORF1ab_2608_R	ORF1ab	2608	SRR15748733	8088	A	G	0,185185	2021-06-21	United States
ORF1ab_2609_F	ORF1ab	2609	SRR15748733	8090	C	T	0,0629921	2021-06-21	United States
ORF1ab_2639_*	ORF1ab	2639	SRR15748733	8180	C	T	0,0501567	2021-06-21	United States
ORF1ab_2646_NA	ORF1ab	2646	SRR15748733	8203	A	-G	0,108491	2021-06-21	United States
ORF1ab_2678_NA	ORF1ab	2678	SRR15748733	8299	C	-A	0,06778	2021-06-21	United States
ORF1ab_2689_C	ORF1ab	2689	SRR15748733	8330	G	T	0,0561497	2021-06-21	United States
ORF1ab_2933_F	ORF1ab	2933	SRR15748733	9063	G	T	0,0777778	2021-06-21	United States
ORF1ab_2995_NA	ORF1ab	2995	SRR15748733	9250	T	-G	0,0584089	2021-06-21	United States
ORF1ab_3003_NA	ORF1ab	3003	SRR15748733	9273	G	-A	0,0544904	2021-06-21	United States
ORF1ab_3142_NA	ORF1ab	3142	SRR15748733	9691	T	-GCTTATA	0,0785268	2021-06-21	United States
ORF1ab_3209_V	ORF1ab	3209	SRR15748733	9891	C	T	0,982684	2021-06-21	United States
ORF1ab_3220_V	ORF1ab	3220	SRR15748733	9924	C	T	0,0512821	2021-06-21	United States
ORF1ab_3278_NA	ORF1ab	3278	SRR15748733	10098	G	-T	0,0677966	2021-06-21	United States
ORF1ab_3603_NA	ORF1ab	3603	SRR15748733	11074	C	-TT	0,0795107	2021-06-21	United States
ORF1ab_3718_A	ORF1ab	3718	SRR15748733	11418	T	C	0,984293	2021-06-21	United States
ORF1ab_3730_P	ORF1ab	3730	SRR15748733	11453	G	C	0,0611702	2021-06-21	United States
ORF1ab_3750_I	ORF1ab	3750	SRR15748733	11514	C	T	0,984169	2021-06-21	United States
ORF1ab_3967_S	ORF1ab	3967	SRR15748733	12164	G	T	0,0589539	2021-06-21	United States
ORF1ab_168_NA	ORF1ab	168	SRR15748733	13971	C	-T	0,0703125	2021-06-21	United States
ORF1ab_247_Y	ORF1ab	247	SRR15748733	14206	C	T	0,0613333	2021-06-21	United States
ORF1ab_254_N	ORF1ab	254	SRR15748733	14229	G	C	0,0738786	2021-06-21	United States
ORF1ab_314_L	ORF1ab	314	SRR15748733	14408	C	T	1	2021-06-21	United States
ORF1ab_352_NA	ORF1ab	352	SRR15748733	14522	T	-AC	0,0514653	2021-06-21	United States
ORF1ab_662_S	ORF1ab	662	SRR15748733	15451	G	A	0,995215	2021-06-21	United States
ORF1ab_1000_L	ORF1ab	1000	SRR15748733	16466	C	T	0,988067	2021-06-21	United States
ORF1ab_1676_NA	ORF1ab	1676	SRR15748733	18494	T	-TA	0,0696085	2021-06-21	United States
ORF1ab_2188_V	ORF1ab	2188	SRR15748733	20030	C	T	0,0925926	2021-06-21	United States
ORF1ab_2199_NA	ORF1ab	2199	SRR15748733	20064	T	+A	0,104762	2021-06-21	United States
ORF1ab_2242_K	ORF1ab	2242	SRR15748733	20191	G	A	0,0642202	2021-06-21	United States
S_156_NA	S	156	SRR15748733	22028	G	-AGTTCA	0,984848	2021-06-21	United States
S_222_V	S	222	SRR15748733	22227	C	T	0,976378	2021-06-21	United States
S_452_R	S	452	SRR15748733	22917	T	G	0,986434	2021-06-21	United States
S_478_K	S	478	SRR15748733	22995	C	A	0,985537	2021-06-21	United States
S_614_G	S	614	SRR15748733	23403	A	G	1	2021-06-21	United States
S_681_R	S	681	SRR15748733	23604	C	G	0,99449	2021-06-21	United States
S_932_NA	S	932	SRR15748733	24358	C	+A	0,0727273	2021-06-21	United States
S_950_N	S	950	SRR15748733	24410	G	A	0,99631	2021-06-21	United States
S_1180_NA	S	1180	SRR15748733	25100	C	-A	0,122283	2021-06-21	United States
ORF3a_26_L	ORF3a	26	SRR15748733	25469	C	T	0,990942	2021-06-21	United States
ORF3a_174_A	ORF3a	174	SRR15748733	25913	G	C	0,114407	2021-06-21	United States
ORF3a_224_C	ORF3a	224	SRR15748733	26062	G	T	0,989457	2021-06-21	United States
M_82_T	M	82	SRR15748733	26767	T	C	0,995138	2021-06-21	United States
M_88_NA	M	88	SRR15748733	26786	A	-GGCTTGATGTGGCTCAGCTACTTCATTGCTTCTT	0,082391	2021-06-21	United States
M_197_N	M	197	SRR15748733	27112	G	A	0,98005	2021-06-21	United States
ORF7a_62_NA	ORF7a	62	SRR15748733	27578	A	-ATTT	0,05	2021-06-21	United States
ORF7a_73_N	ORF7a	73	SRR15748733	27610	C	A	0,05	2021-06-21	United States
ORF7a_82_A	ORF7a	82	SRR15748733	27638	T	C	0,992218	2021-06-21	United States
ORF7a_120_I	ORF7a	120	SRR15748733	27752	C	T	0,992188	2021-06-21	United States
ORF8_102_F	ORF8	102	SRR15748733	28198	G	T	0,0590551	2021-06-21	United States
ORF8_108_L	ORF8	108	SRR15748733	28215	T	C	0,0511811	2021-06-21	United States
ORF8_118_NA	ORF8	118	SRR15748733	28247	A	-GATTTC	0,987903	2021-06-21	United States
N_63_G	N	63	SRR15748733	28461	A	G	0,994302	2021-06-21	United States
N_203_M	N	203	SRR15748733	28881	G	T	0,997067	2021-06-21	United States
N_260_NA	N	260	SRR15748733	29051	C	+A	0,0675896	2021-06-21	United States
N_377_Y	N	377	SRR15748733	29402	G	T	1	2021-06-21	United States
ORF1ab_1306_S	ORF1ab	1306	SRR15748735	4181	G	T	0,998852	2021-06-23	United States
ORF1ab_2046_L	ORF1ab	2046	SRR15748735	6402	C	T	0,999327	2021-06-23	United States
ORF1ab_2287_S	ORF1ab	2287	SRR15748735	7124	C	T	0,998832	2021-06-23	United States
ORF1ab_2930_L	ORF1ab	2930	SRR15748735	9053	G	T	0,995264	2021-06-23	United States
ORF1ab_3255_I	ORF1ab	3255	SRR15748735	10029	C	T	0,993865	2021-06-23	United States
ORF1ab_3646_A	ORF1ab	3646	SRR15748735	11201	A	G	0,994606	2021-06-23	United States
ORF1ab_314_L	ORF1ab	314	SRR15748735	14408	C	T	1	2021-06-23	United States
ORF1ab_662_S	ORF1ab	662	SRR15748735	15451	G	A	0,993807	2021-06-23	United States
ORF1ab_1000_L	ORF1ab	1000	SRR15748735	16466	C	T	0,998255	2021-06-23	United States
ORF1ab_1257_V	ORF1ab	1257	SRR15748735	17236	A	G	0,993862	2021-06-23	United States
ORF1ab_1918_V	ORF1ab	1918	SRR15748735	19220	C	T	0,998925	2021-06-23	United States
ORF1ab_2351_G	ORF1ab	2351	SRR15748735	20519	A	G	0,32989	2021-06-23	United States
ORF1ab_2681_G	ORF1ab	2681	SRR15748735	21509	A	G	1	2021-06-23	United States
S_19_R	S	19	SRR15748735	21618	C	G	1	2021-06-23	United States
S_156_NA	S	156	SRR15748735	22028	G	-AGTTCA	0,996575	2021-06-23	United States
S_452_R	S	452	SRR15748735	22917	T	G	0,997636	2021-06-23	United States
S_478_K	S	478	SRR15748735	22995	C	A	0,997567	2021-06-23	United States
S_573_I	S	573	SRR15748735	23280	C	T	0,635364	2021-06-23	United States
S_614_G	S	614	SRR15748735	23403	A	G	1	2021-06-23	United States
S_681_R	S	681	SRR15748735	23604	C	G	0,998191	2021-06-23	United States
S_950_N	S	950	SRR15748735	24410	G	A	0,997531	2021-06-23	United States
ORF3a_26_L	ORF3a	26	SRR15748735	25469	C	T	0,997539	2021-06-23	United States
ORF3a_174_A	ORF3a	174	SRR15748735	25913	G	C	0,0713502	2021-06-23	United States
M_82_T	M	82	SRR15748735	26767	T	C	0,998033	2021-06-23	United States
ORF7a_120_I	ORF7a	120	SRR15748735	27752	C	T	1	2021-06-23	United States
ORF7b_40_I	ORF7b	40	SRR15748735	27874	C	T	0,996532	2021-06-23	United States
ORF8_118_NA	ORF8	118	SRR15748735	28247	A	-GATTTC	0,991886	2021-06-23	United States
N_63_G	N	63	SRR15748735	28461	A	G	0,996	2021-06-23	United States
N_203_M	N	203	SRR15748735	28881	G	T	0,998371	2021-06-23	United States
N_215_C	N	215	SRR15748735	28916	G	T	0,996737	2021-06-23	United States
N_377_Y	N	377	SRR15748735	29402	G	T	1	2021-06-23	United States
ORF1ab_1306_S	ORF1ab	1306	SRR15748736	4181	G	T	0,995938	2021-06-23	United States
ORF1ab_1822_I	ORF1ab	1822	SRR15748736	5730	C	T	0,995094	2021-06-23	United States
ORF1ab_1853_F	ORF1ab	1853	SRR15748736	5822	C	T	0,995296	2021-06-23	United States
ORF1ab_2046_L	ORF1ab	2046	SRR15748736	6402	C	T	0,996132	2021-06-23	United States
ORF1ab_2287_S	ORF1ab	2287	SRR15748736	7124	C	T	0,995071	2021-06-23	United States
ORF1ab_2930_L	ORF1ab	2930	SRR15748736	9053	G	T	0,996117	2021-06-23	United States
ORF1ab_3255_I	ORF1ab	3255	SRR15748736	10029	C	T	0,984615	2021-06-23	United States
ORF1ab_3646_A	ORF1ab	3646	SRR15748736	11201	A	G	0,993453	2021-06-23	United States
ORF1ab_3731_V	ORF1ab	3731	SRR15748736	11456	A	G	0,991915	2021-06-23	United States
ORF1ab_314_L	ORF1ab	314	SRR15748736	14408	C	T	0,99982	2021-06-23	United States
ORF1ab_662_S	ORF1ab	662	SRR15748736	15451	G	A	0,996331	2021-06-23	United States
ORF1ab_1000_L	ORF1ab	1000	SRR15748736	16466	C	T	0,996574	2021-06-23	United States
ORF1ab_1509_R	ORF1ab	1509	SRR15748736	17993	A	G	0,986784	2021-06-23	United States
ORF1ab_1918_V	ORF1ab	1918	SRR15748736	19220	C	T	0,994639	2021-06-23	United States
S_19_R	S	19	SRR15748736	21618	C	G	0,994286	2021-06-23	United States
S_142_D	S	142	SRR15748736	21987	G	A	0,970684	2021-06-23	United States
S_156_NA	S	156	SRR15748736	22028	G	-AGTTCA	0,985991	2021-06-23	United States
S_452_R	S	452	SRR15748736	22917	T	G	0,997889	2021-06-23	United States
S_478_K	S	478	SRR15748736	22995	C	A	0,997738	2021-06-23	United States
S_614_G	S	614	SRR15748736	23403	A	G	1	2021-06-23	United States
S_681_R	S	681	SRR15748736	23604	C	G	0,997692	2021-06-23	United States
S_950_N	S	950	SRR15748736	24410	G	A	0,997909	2021-06-23	United States
ORF3a_26_L	ORF3a	26	SRR15748736	25469	C	T	0,994456	2021-06-23	United States
ORF3a_35_T	ORF3a	35	SRR15748736	25496	T	C	0,156706	2021-06-23	United States
ORF3a_64_S	ORF3a	64	SRR15748736	25582	A	T	0,985985	2021-06-23	United States
ORF3a_95_F	ORF3a	95	SRR15748736	25677	G	T	0,985275	2021-06-23	United States
ORF3a_174_A	ORF3a	174	SRR15748736	25913	G	C	0,120549	2021-06-23	United States
M_82_T	M	82	SRR15748736	26767	T	C	0,995077	2021-06-23	United States
ORF7a_82_A	ORF7a	82	SRR15748736	27638	T	C	0,989865	2021-06-23	United States
ORF7a_120_I	ORF7a	120	SRR15748736	27752	C	T	0,989831	2021-06-23	United States
ORF7b_40_I	ORF7b	40	SRR15748736	27874	C	T	0,993733	2021-06-23	United States
ORF8_118_NA	ORF8	118	SRR15748736	28247	A	-GATTTC	0,991391	2021-06-23	United States
N_63_G	N	63	SRR15748736	28461	A	G	0,995309	2021-06-23	United States
ORF1ab_1188_L	ORF1ab	1188	SRR15748738	3828	C	T	0,990651	2021-06-21	United States
ORF1ab_1795_Q	ORF1ab	1795	SRR15748738	5648	A	C	0,992525	2021-06-21	United States
ORF1ab_1853_F	ORF1ab	1853	SRR15748738	5822	C	T	0,991687	2021-06-21	United States
ORF1ab_2125_Y	ORF1ab	2125	SRR15748738	6638	C	T	0,992494	2021-06-21	United States
ORF1ab_3674_NA	ORF1ab	3674	SRR15748738	11287	G	-TCTGGTTTT	0,987136	2021-06-21	United States
ORF1ab_314_L	ORF1ab	314	SRR15748738	14408	C	T	0,999761	2021-06-21	United States
ORF1ab_1264_D	ORF1ab	1264	SRR15748738	17259	G	T	0,992414	2021-06-21	United States
S_18_F	S	18	SRR15748738	21614	C	T	0,993659	2021-06-21	United States
S_20_N	S	20	SRR15748738	21621	C	A	0,993659	2021-06-21	United States
S_26_S	S	26	SRR15748738	21638	C	T	0,993679	2021-06-21	United States
S_138_Y	S	138	SRR15748738	21974	G	T	0,99611	2021-06-21	United States
S_190_S	S	190	SRR15748738	22132	G	T	0,991848	2021-06-21	United States
S_417_T	S	417	SRR15748738	22812	A	C	0,996525	2021-06-21	United States
S_484_K	S	484	SRR15748738	23012	G	A	0,98188	2021-06-21	United States
S_501_Y	S	501	SRR15748738	23063	A	T	0,988265	2021-06-21	United States
S_614_G	S	614	SRR15748738	23403	A	G	0,999803	2021-06-21	United States
S_655_Y	S	655	SRR15748738	23525	C	T	0,992723	2021-06-21	United States
S_1027_I	S	1027	SRR15748738	24642	C	T	0,993132	2021-06-21	United States
S_1176_F	S	1176	SRR15748738	25088	G	T	0,989558	2021-06-21	United States
ORF3a_174_A	ORF3a	174	SRR15748738	25913	G	C	0,0631654	2021-06-21	United States
ORF3a_253_P	ORF3a	253	SRR15748738	26149	T	C	0,993208	2021-06-21	United States
ORF8_92_K	ORF8	92	SRR15748738	28167	G	A	0,992174	2021-06-21	United States
N_80_R	N	80	SRR15748738	28512	C	G	0,992607	2021-06-21	United States
N_202_C	N	202	SRR15748738	28877	A	T	0,997346	2021-06-21	United States
N_202_T	N	202	SRR15748738	28878	G	C	0,997037	2021-06-21	United States
N_203_K	N	203	SRR15748738	28881	G	A	0,997568	2021-06-21	United States
N_204_R	N	204	SRR15748738	28883	G	C	0,997837	2021-06-21	United States
ORF1ab_669_N	ORF1ab	669	SRR15748741	2272	G	C	0,989202	2021-06-21	United States
ORF1ab_1306_S	ORF1ab	1306	SRR15748741	4181	G	T	0,99497	2021-06-21	United States
ORF1ab_2046_L	ORF1ab	2046	SRR15748741	6402	C	T	0,99628	2021-06-21	United States
ORF1ab_2287_S	ORF1ab	2287	SRR15748741	7124	C	T	0,99321	2021-06-21	United States
ORF1ab_2930_L	ORF1ab	2930	SRR15748741	9053	G	T	0,994836	2021-06-21	United States
ORF1ab_3255_I	ORF1ab	3255	SRR15748741	10029	C	T	0,99815	2021-06-21	United States
ORF1ab_3646_A	ORF1ab	3646	SRR15748741	11201	A	G	0,99442	2021-06-21	United States
ORF1ab_314_L	ORF1ab	314	SRR15748741	14408	C	T	0,999911	2021-06-21	United States
ORF1ab_662_S	ORF1ab	662	SRR15748741	15451	G	A	0,996272	2021-06-21	United States
ORF1ab_1000_L	ORF1ab	1000	SRR15748741	16466	C	T	0,997731	2021-06-21	United States
ORF1ab_1918_V	ORF1ab	1918	SRR15748741	19220	C	T	0,994551	2021-06-21	United States
S_19_R	S	19	SRR15748741	21618	C	G	0,998206	2021-06-21	United States
S_95_I	S	95	SRR15748741	21846	C	T	0,948196	2021-06-21	United States
S_142_D	S	142	SRR15748741	21987	G	A	0,946789	2021-06-21	United States
S_156_NA	S	156	SRR15748741	22028	G	-AGTTCA	0,966704	2021-06-21	United States
S_258_L	S	258	SRR15748741	22335	G	T	0,991923	2021-06-21	United States
S_417_N	S	417	SRR15748741	22813	G	T	0,995361	2021-06-21	United States
S_452_R	S	452	SRR15748741	22917	T	G	0,994365	2021-06-21	United States
S_478_K	S	478	SRR15748741	22995	C	A	0,993714	2021-06-21	United States
S_614_G	S	614	SRR15748741	23403	A	G	0,999911	2021-06-21	United States
S_681_R	S	681	SRR15748741	23604	C	G	0,996206	2021-06-21	United States
S_950_N	S	950	SRR15748741	24410	G	A	0,997485	2021-06-21	United States
ORF3a_26_L	ORF3a	26	SRR15748741	25469	C	T	0,996457	2021-06-21	United States
ORF3a_53_F	ORF3a	53	SRR15748741	25549	C	T	0,991194	2021-06-21	United States
M_29_F	M	29	SRR15748741	26607	C	T	0,995188	2021-06-21	United States
M_82_T	M	82	SRR15748741	26767	T	C	0,998325	2021-06-21	United States
ORF7a_82_A	ORF7a	82	SRR15748741	27638	T	C	0,996958	2021-06-21	United States
ORF7a_120_I	ORF7a	120	SRR15748741	27752	C	T	0,997864	2021-06-21	United States
ORF7b_40_I	ORF7b	40	SRR15748741	27874	C	T	0,996006	2021-06-21	United States
ORF8_118_NA	ORF8	118	SRR15748741	28247	A	-GATTTC	0,990649	2021-06-21	United States
N_63_G	N	63	SRR15748741	28461	A	G	0,994783	2021-06-21	United States
N_203_M	N	203	SRR15748741	28881	G	T	0,998187	2021-06-21	United States
N_215_C	N	215	SRR15748741	28916	G	T	0,996476	2021-06-21	United States
N_377_Y	N	377	SRR15748741	29402	G	T	0,99861	2021-06-21	United States
ORF1ab_1306_S	ORF1ab	1306	SRR15748746	4181	G	T	0,99513	2021-06-22	United States
ORF1ab_2046_L	ORF1ab	2046	SRR15748746	6402	C	T	0,994073	2021-06-22	United States
ORF1ab_2287_S	ORF1ab	2287	SRR15748746	7124	C	T	0,993019	2021-06-22	United States
ORF1ab_2300_I	ORF1ab	2300	SRR15748746	7164	C	T	0,989468	2021-06-22	United States
ORF1ab_2930_L	ORF1ab	2930	SRR15748746	9053	G	T	0,993684	2021-06-22	United States
ORF1ab_3255_I	ORF1ab	3255	SRR15748746	10029	C	T	0,987931	2021-06-22	United States
ORF1ab_3646_A	ORF1ab	3646	SRR15748746	11201	A	G	0,992685	2021-06-22	United States
ORF1ab_3731_V	ORF1ab	3731	SRR15748746	11456	A	G	0,982653	2021-06-22	United States
ORF1ab_314_L	ORF1ab	314	SRR15748746	14408	C	T	1	2021-06-22	United States
ORF1ab_662_S	ORF1ab	662	SRR15748746	15451	G	A	0,996488	2021-06-22	United States
ORF1ab_1000_L	ORF1ab	1000	SRR15748746	16466	C	T	0,995536	2021-06-22	United States
ORF1ab_1918_V	ORF1ab	1918	SRR15748746	19220	C	T	0,997162	2021-06-22	United States
S_19_R	S	19	SRR15748746	21618	C	G	0,989529	2021-06-22	United States
S_142_D	S	142	SRR15748746	21987	G	A	0,977011	2021-06-22	United States
S_156_NA	S	156	SRR15748746	22028	G	-AGTTCA	0,990702	2021-06-22	United States
S_452_R	S	452	SRR15748746	22917	T	G	0,998232	2021-06-22	United States
S_478_K	S	478	SRR15748746	22995	C	A	0,9981	2021-06-22	United States
S_614_G	S	614	SRR15748746	23403	A	G	0,999823	2021-06-22	United States
S_681_R	S	681	SRR15748746	23604	C	G	0,998144	2021-06-22	United States
S_950_N	S	950	SRR15748746	24410	G	A	0,998177	2021-06-22	United States
ORF3a_26_L	ORF3a	26	SRR15748746	25469	C	T	0,99685	2021-06-22	United States
ORF3a_174_A	ORF3a	174	SRR15748746	25913	G	C	0,120192	2021-06-22	United States
M_82_T	M	82	SRR15748746	26767	T	C	0,993838	2021-06-22	United States
ORF7a_82_A	ORF7a	82	SRR15748746	27638	T	C	0,995873	2021-06-22	United States
ORF7a_120_I	ORF7a	120	SRR15748746	27752	C	T	0,995851	2021-06-22	United States
ORF7b_40_I	ORF7b	40	SRR15748746	27874	C	T	0,989757	2021-06-22	United States
ORF8_118_NA	ORF8	118	SRR15748746	28247	A	-GATTTC	0,991156	2021-06-22	United States
N_63_G	N	63	SRR15748746	28461	A	G	0,996856	2021-06-22	United States
N_377_Y	N	377	SRR15748746	29402	G	T	0,990909	2021-06-22	United States
ORF1ab_1306_S	ORF1ab	1306	SRR15748750	4181	G	T	0,995705	2021-06-22	United States
ORF1ab_2046_L	ORF1ab	2046	SRR15748750	6402	C	T	0,996642	2021-06-22	United States
ORF1ab_2287_S	ORF1ab	2287	SRR15748750	7124	C	T	0,99317	2021-06-22	United States
ORF1ab_2930_L	ORF1ab	2930	SRR15748750	9053	G	T	0,990278	2021-06-22	United States
ORF1ab_3255_I	ORF1ab	3255	SRR15748750	10029	C	T	0,992883	2021-06-22	United States
ORF1ab_3646_A	ORF1ab	3646	SRR15748750	11201	A	G	0,994051	2021-06-22	United States
ORF1ab_3731_V	ORF1ab	3731	SRR15748750	11456	A	G	0,989751	2021-06-22	United States
ORF1ab_314_L	ORF1ab	314	SRR15748750	14408	C	T	1	2021-06-22	United States
ORF1ab_662_S	ORF1ab	662	SRR15748750	15451	G	A	0,99505	2021-06-22	United States
ORF1ab_1000_L	ORF1ab	1000	SRR15748750	16466	C	T	0,996629	2021-06-22	United States
ORF1ab_1918_V	ORF1ab	1918	SRR15748750	19220	C	T	0,992951	2021-06-22	United States
S_19_R	S	19	SRR15748750	21618	C	G	0,996914	2021-06-22	United States
S_70_I	S	70	SRR15748750	21770	G	A	0,989209	2021-06-22	United States
S_142_D	S	142	SRR15748750	21987	G	A	0,968966	2021-06-22	United States
S_156_NA	S	156	SRR15748750	22028	G	-AGTTCA	0,994	2021-06-22	United States
S_452_R	S	452	SRR15748750	22917	T	G	0,998179	2021-06-22	United States
S_478_K	S	478	SRR15748750	22995	C	A	0,998049	2021-06-22	United States
S_614_G	S	614	SRR15748750	23403	A	G	0,999692	2021-06-22	United States
S_681_R	S	681	SRR15748750	23604	C	G	0,99616	2021-06-22	United States
S_950_N	S	950	SRR15748750	24410	G	A	0,99956	2021-06-22	United States
ORF3a_26_L	ORF3a	26	SRR15748750	25469	C	T	0,996104	2021-06-22	United States
ORF3a_174_A	ORF3a	174	SRR15748750	25913	G	C	0,059	2021-06-22	United States
ORF3a_210_A	ORF3a	210	SRR15748750	26021	A	C	0,993184	2021-06-22	United States
M_82_T	M	82	SRR15748750	26767	T	C	0,995283	2021-06-22	United States
ORF7a_82_A	ORF7a	82	SRR15748750	27638	T	C	0,997315	2021-06-22	United States
ORF7a_120_I	ORF7a	120	SRR15748750	27752	C	T	0,997337	2021-06-22	United States
ORF7b_40_I	ORF7b	40	SRR15748750	27874	C	T	0,988898	2021-06-22	United States
ORF8_118_NA	ORF8	118	SRR15748750	28247	A	-GATTTC	0,992747	2021-06-22	United States
N_63_G	N	63	SRR15748750	28461	A	G	0,995631	2021-06-22	United States
N_203_M	N	203	SRR15748750	28881	G	T	0,962963	2021-06-22	United States
N_215_C	N	215	SRR15748750	28916	G	T	0,967593	2021-06-22	United States
N_377_Y	N	377	SRR15748750	29402	G	T	1	2021-06-22	United States
ORF1ab_938_A	ORF1ab	938	SRR15748752	3078	A	C	0,99423	2021-06-22	United States
ORF1ab_1188_L	ORF1ab	1188	SRR15748752	3828	C	T	0,993956	2021-06-22	United States
ORF1ab_1795_Q	ORF1ab	1795	SRR15748752	5648	A	C	0,996896	2021-06-22	United States
ORF1ab_3674_NA	ORF1ab	3674	SRR15748752	11287	G	-TCTGGTTTT	0,99223	2021-06-22	United States
ORF1ab_314_L	ORF1ab	314	SRR15748752	14408	C	T	0,999443	2021-06-22	United States
ORF1ab_1264_D	ORF1ab	1264	SRR15748752	17259	G	T	0,993898	2021-06-22	United States
S_18_F	S	18	SRR15748752	21614	C	T	0,997863	2021-06-22	United States
S_20_N	S	20	SRR15748752	21621	C	A	0,997826	2021-06-22	United States
S_26_S	S	26	SRR15748752	21638	C	T	0,997835	2021-06-22	United States
S_138_Y	S	138	SRR15748752	21974	G	T	0,997418	2021-06-22	United States
S_190_S	S	190	SRR15748752	22132	G	T	0,995434	2021-06-22	United States
S_261_R	S	261	SRR15748752	22343	G	C	0,993475	2021-06-22	United States
S_417_T	S	417	SRR15748752	22812	A	C	0,999143	2021-06-22	United States
S_484_K	S	484	SRR15748752	23012	G	A	0,991379	2021-06-22	United States
S_501_Y	S	501	SRR15748752	23063	A	T	0,993392	2021-06-22	United States
S_614_G	S	614	SRR15748752	23403	A	G	1	2021-06-22	United States
S_655_Y	S	655	SRR15748752	23525	C	T	0,995696	2021-06-22	United States
S_1027_I	S	1027	SRR15748752	24642	C	T	0,996228	2021-06-22	United States
S_1176_F	S	1176	SRR15748752	25088	G	T	0,996716	2021-06-22	United States
ORF3a_174_A	ORF3a	174	SRR15748752	25913	G	C	0,052292	2021-06-22	United States
ORF3a_253_P	ORF3a	253	SRR15748752	26149	T	C	0,996247	2021-06-22	United States
ORF6_57_L	ORF6	57	SRR15748752	27371	C	T	0,99246	2021-06-22	United States
ORF8_92_K	ORF8	92	SRR15748752	28167	G	A	0,998652	2021-06-22	United States
N_80_R	N	80	SRR15748752	28512	C	G	0,99486	2021-06-22	United States
N_202_C	N	202	SRR15748752	28877	A	T	0,983553	2021-06-22	United States
N_202_T	N	202	SRR15748752	28878	G	C	0,983819	2021-06-22	United States
N_203_K	N	203	SRR15748752	28881	G	A	0,993443	2021-06-22	United States
N_204_R	N	204	SRR15748752	28883	G	C	0,993569	2021-06-22	United States
ORF1ab_1306_S	ORF1ab	1306	SRR15748755	4181	G	T	0,990513	2021-06-21	United States
ORF1ab_2046_L	ORF1ab	2046	SRR15748755	6402	C	T	0,991917	2021-06-21	United States
ORF1ab_2287_S	ORF1ab	2287	SRR15748755	7124	C	T	0,994005	2021-06-21	United States
ORF1ab_2930_L	ORF1ab	2930	SRR15748755	9053	G	T	0,992184	2021-06-21	United States
ORF1ab_3255_I	ORF1ab	3255	SRR15748755	10029	C	T	0,995506	2021-06-21	United States
ORF1ab_3646_A	ORF1ab	3646	SRR15748755	11201	A	G	0,991168	2021-06-21	United States
ORF1ab_183_V	ORF1ab	183	SRR15748755	14014	T	G	0,992498	2021-06-21	United States
ORF1ab_314_L	ORF1ab	314	SRR15748755	14408	C	T	0,999816	2021-06-21	United States
ORF1ab_662_S	ORF1ab	662	SRR15748755	15451	G	A	0,992682	2021-06-21	United States
ORF1ab_1000_L	ORF1ab	1000	SRR15748755	16466	C	T	0,997082	2021-06-21	United States
ORF1ab_1918_V	ORF1ab	1918	SRR15748755	19220	C	T	0,98912	2021-06-21	United States
S_19_R	S	19	SRR15748755	21618	C	G	0,995816	2021-06-21	United States
S_142_D	S	142	SRR15748755	21987	G	A	0,964758	2021-06-21	United States
S_156_NA	S	156	SRR15748755	22028	G	-AGTTCA	0,978188	2021-06-21	United States
S_452_R	S	452	SRR15748755	22917	T	G	0,991768	2021-06-21	United States
S_478_K	S	478	SRR15748755	22995	C	A	0,991594	2021-06-21	United States
S_614_G	S	614	SRR15748755	23403	A	G	0,99979	2021-06-21	United States
S_681_R	S	681	SRR15748755	23604	C	G	0,99307	2021-06-21	United States
S_950_N	S	950	SRR15748755	24410	G	A	0,997049	2021-06-21	United States
ORF3a_26_L	ORF3a	26	SRR15748755	25469	C	T	0,99456	2021-06-21	United States
ORF3a_174_A	ORF3a	174	SRR15748755	25913	G	C	0,0663717	2021-06-21	United States
M_82_T	M	82	SRR15748755	26767	T	C	0,996119	2021-06-21	United States
ORF7a_82_A	ORF7a	82	SRR15748755	27638	T	C	0,99576	2021-06-21	United States
ORF7a_120_I	ORF7a	120	SRR15748755	27752	C	T	0,995046	2021-06-21	United States
ORF7b_40_I	ORF7b	40	SRR15748755	27874	C	T	0,992372	2021-06-21	United States
ORF8_18_*	ORF8	18	SRR15748755	27945	C	T	0,98828	2021-06-21	United States
ORF8_118_NA	ORF8	118	SRR15748755	28247	A	-GATTTC	0,98818	2021-06-21	United States
N_63_G	N	63	SRR15748755	28461	A	G	0,99107	2021-06-21	United States
N_203_M	N	203	SRR15748755	28881	G	T	0,994643	2021-06-21	United States
N_215_C	N	215	SRR15748755	28916	G	T	0,991686	2021-06-21	United States
N_377_Y	N	377	SRR15748755	29402	G	T	0,993835	2021-06-21	United States
ORF1ab_1306_S	ORF1ab	1306	SRR15748767	4181	G	T	0,997988	2021-06-24	United States
ORF1ab_2046_L	ORF1ab	2046	SRR15748767	6402	C	T	0,994771	2021-06-24	United States
ORF1ab_2287_S	ORF1ab	2287	SRR15748767	7124	C	T	0,991561	2021-06-24	United States
ORF1ab_2930_L	ORF1ab	2930	SRR15748767	9053	G	T	0,997462	2021-06-24	United States
ORF1ab_3255_I	ORF1ab	3255	SRR15748767	10029	C	T	1	2021-06-24	United States
ORF1ab_3603_NA	ORF1ab	3603	SRR15748767	11074	C	+T	0,0702703	2021-06-24	United States
ORF1ab_3646_A	ORF1ab	3646	SRR15748767	11201	A	G	0,998663	2021-06-24	United States
ORF1ab_183_V	ORF1ab	183	SRR15748767	14014	T	G	0,997953	2021-06-24	United States
ORF1ab_314_L	ORF1ab	314	SRR15748767	14408	C	T	0,997976	2021-06-24	United States
ORF1ab_662_S	ORF1ab	662	SRR15748767	15451	G	A	0,997654	2021-06-24	United States
ORF1ab_1000_L	ORF1ab	1000	SRR15748767	16466	C	T	0,997976	2021-06-24	United States
ORF1ab_1087_Y	ORF1ab	1087	SRR15748767	16726	C	T	0,997778	2021-06-24	United States
ORF1ab_1918_V	ORF1ab	1918	SRR15748767	19220	C	T	0,995318	2021-06-24	United States
S_156_NA	S	156	SRR15748767	22028	G	-AGTTCA	0,976	2021-06-24	United States
S_452_R	S	452	SRR15748767	22917	T	G	1	2021-06-24	United States
S_478_K	S	478	SRR15748767	22995	C	A	1	2021-06-24	United States
S_614_G	S	614	SRR15748767	23403	A	G	1	2021-06-24	United States
S_681_R	S	681	SRR15748767	23604	C	G	0,995227	2021-06-24	United States
S_950_N	S	950	SRR15748767	24410	G	A	1	2021-06-24	United States
ORF3a_26_L	ORF3a	26	SRR15748767	25469	C	T	1	2021-06-24	United States
M_82_T	M	82	SRR15748767	26767	T	C	1	2021-06-24	United States
ORF7a_82_A	ORF7a	82	SRR15748767	27638	T	C	1	2021-06-24	United States
ORF7a_120_I	ORF7a	120	SRR15748767	27752	C	T	1	2021-06-24	United States
ORF7b_40_I	ORF7b	40	SRR15748767	27874	C	T	0,989011	2021-06-24	United States
ORF8_60_F	ORF8	60	SRR15748767	28073	G	T	0,99631	2021-06-24	United States
ORF8_118_NA	ORF8	118	SRR15748767	28247	A	-GATTTC	0,977642	2021-06-24	United States
N_63_G	N	63	SRR15748767	28461	A	G	0,997786	2021-06-24	United States
N_203_M	N	203	SRR15748767	28881	G	T	1	2021-06-24	United States
N_215_C	N	215	SRR15748767	28916	G	T	1	2021-06-24	United States
N_377_Y	N	377	SRR15748767	29402	G	T	1	2021-06-24	United States
ORF1ab_261_N	ORF1ab	261	SRR15748771	1048	G	T	0,995395	2021-06-24	United States
ORF1ab_1306_S	ORF1ab	1306	SRR15748771	4181	G	T	0,99761	2021-06-24	United States
ORF1ab_2046_L	ORF1ab	2046	SRR15748771	6402	C	T	0,997949	2021-06-24	United States
ORF1ab_2287_S	ORF1ab	2287	SRR15748771	7124	C	T	0,996909	2021-06-24	United States
ORF1ab_2930_L	ORF1ab	2930	SRR15748771	9053	G	T	0,99496	2021-06-24	United States
ORF1ab_3255_I	ORF1ab	3255	SRR15748771	10029	C	T	0,99938	2021-06-24	United States
ORF1ab_3646_A	ORF1ab	3646	SRR15748771	11201	A	G	0,995296	2021-06-24	United States
ORF1ab_17_I	ORF1ab	17	SRR15748771	13517	C	T	0,996805	2021-06-24	United States
ORF1ab_314_L	ORF1ab	314	SRR15748771	14408	C	T	0,999584	2021-06-24	United States
ORF1ab_662_S	ORF1ab	662	SRR15748771	15451	G	A	0,998103	2021-06-24	United States
ORF1ab_1000_L	ORF1ab	1000	SRR15748771	16466	C	T	0,998295	2021-06-24	United States
ORF1ab_1397_I	ORF1ab	1397	SRR15748771	17658	G	T	0,994688	2021-06-24	United States
ORF1ab_1918_V	ORF1ab	1918	SRR15748771	19220	C	T	0,994864	2021-06-24	United States
S_19_R	S	19	SRR15748771	21618	C	G	0,998788	2021-06-24	United States
S_156_NA	S	156	SRR15748771	22028	G	-AGTTCA	0,99262	2021-06-24	United States
S_452_R	S	452	SRR15748771	22917	T	G	0,999031	2021-06-24	United States
S_478_K	S	478	SRR15748771	22995	C	A	0,999008	2021-06-24	United States
S_614_G	S	614	SRR15748771	23403	A	G	1	2021-06-24	United States
S_681_R	S	681	SRR15748771	23604	C	G	0,998187	2021-06-24	United States
S_950_N	S	950	SRR15748771	24410	G	A	0,998379	2021-06-24	United States
S_1020_S	S	1020	SRR15748771	24620	G	T	0,994977	2021-06-24	United States
ORF3a_26_L	ORF3a	26	SRR15748771	25469	C	T	0,997882	2021-06-24	United States
ORF3a_238_Y	ORF3a	238	SRR15748771	26104	G	T	0,995474	2021-06-24	United States
M_82_T	M	82	SRR15748771	26767	T	C	0,997856	2021-06-24	United States
ORF7a_82_A	ORF7a	82	SRR15748771	27638	T	C	1	2021-06-24	United States
ORF7a_120_I	ORF7a	120	SRR15748771	27752	C	T	1	2021-06-24	United States
ORF7b_40_I	ORF7b	40	SRR15748771	27874	C	T	0,995175	2021-06-24	United States
ORF8_118_NA	ORF8	118	SRR15748771	28247	A	-GATTTC	0,994622	2021-06-24	United States
N_63_G	N	63	SRR15748771	28461	A	G	0,997057	2021-06-24	United States
N_203_M	N	203	SRR15748771	28881	G	T	0,997706	2021-06-24	United States
N_215_C	N	215	SRR15748771	28916	G	T	0,997128	2021-06-24	United States
N_377_Y	N	377	SRR15748771	29402	G	T	1	2021-06-24	United States
ORF1ab_668_V	ORF1ab	668	SRR15748772	2268	C	T	0,997744	2021-06-24	United States
ORF1ab_913_D	ORF1ab	913	SRR15748772	3004	G	T	0,999225	2021-06-24	United States
ORF1ab_1001_I	ORF1ab	1001	SRR15748772	3267	C	T	0,998721	2021-06-24	United States
ORF1ab_1599_F	ORF1ab	1599	SRR15748772	5062	G	T	0,997742	2021-06-24	United States
ORF1ab_1708_D	ORF1ab	1708	SRR15748772	5388	C	A	0,998193	2021-06-24	United States
ORF1ab_2230_T	ORF1ab	2230	SRR15748772	6954	T	C	0,997893	2021-06-24	United States
ORF1ab_2259_I	ORF1ab	2259	SRR15748772	7042	G	T	1	2021-06-24	United States
ORF1ab_3674_NA	ORF1ab	3674	SRR15748772	11287	G	-TCTGGTTTT	0,992497	2021-06-24	United States
ORF1ab_218_L	ORF1ab	218	SRR15748772	14120	C	T	0,997586	2021-06-24	United States
ORF1ab_314_L	ORF1ab	314	SRR15748772	14408	C	T	0,999765	2021-06-24	United States
ORF1ab_1246_R	ORF1ab	1246	SRR15748772	17204	A	G	0,996914	2021-06-24	United States
S_68_NA	S	68	SRR15748772	21764	A	-TACATG	0,994149	2021-06-24	United States
S_143_NA	S	143	SRR15748772	21990	T	-TTA	0,994971	2021-06-24	United States
S_501_Y	S	501	SRR15748772	23063	A	T	0,997939	2021-06-24	United States
S_570_D	S	570	SRR15748772	23271	C	A	0,996942	2021-06-24	United States
S_614_G	S	614	SRR15748772	23403	A	G	1	2021-06-24	United States
S_681_H	S	681	SRR15748772	23604	C	A	0,99882	2021-06-24	United States
S_716_I	S	716	SRR15748772	23709	C	T	0,998808	2021-06-24	United States
S_982_A	S	982	SRR15748772	24506	T	G	0,998628	2021-06-24	United States
S_1118_H	S	1118	SRR15748772	24914	G	C	0,9975	2021-06-24	United States
ORF3a_174_A	ORF3a	174	SRR15748772	25913	G	C	0,11167	2021-06-24	United States
ORF8_27_*	ORF8	27	SRR15748772	27972	C	T	0,996109	2021-06-24	United States
ORF8_52_I	ORF8	52	SRR15748772	28048	G	T	0,996083	2021-06-24	United States
ORF8_68_*	ORF8	68	SRR15748772	28095	A	T	0,995859	2021-06-24	United States
ORF8_73_C	ORF8	73	SRR15748772	28111	A	G	0,995971	2021-06-24	United States
N_3_H	N	3	SRR15748772	28280	G	C	0,99654	2021-06-24	United States
N_3_V	N	3	SRR15748772	28281	A	T	0,996547	2021-06-24	United States
N_3_E	N	3	SRR15748772	28282	T	A	0,996264	2021-06-24	United States
N_203_K	N	203	SRR15748772	28881	G	A	0,996008	2021-06-24	United States
N_204_R	N	204	SRR15748772	28883	G	C	0,998053	2021-06-24	United States
N_235_F	N	235	SRR15748772	28977	C	T	0,998994	2021-06-24	United States
ORF1ab_519_S	ORF1ab	519	SRR15748773	1820	G	A	0,979416	2021-06-24	United States
ORF1ab_1543_I	ORF1ab	1543	SRR15748773	4893	C	T	0,384114	2021-06-24	United States
ORF1ab_1640_L	ORF1ab	1640	SRR15748773	5184	C	T	0,994575	2021-06-24	United States
ORF1ab_3209_V	ORF1ab	3209	SRR15748773	9891	C	T	0,996032	2021-06-24	United States
ORF1ab_3718_A	ORF1ab	3718	SRR15748773	11418	T	C	1	2021-06-24	United States
ORF1ab_3750_I	ORF1ab	3750	SRR15748773	11514	C	T	1	2021-06-24	United States
ORF1ab_314_L	ORF1ab	314	SRR15748773	14408	C	T	1	2021-06-24	United States
ORF1ab_662_S	ORF1ab	662	SRR15748773	15451	G	A	0,997116	2021-06-24	United States
ORF1ab_998_Y	ORF1ab	998	SRR15748773	16459	C	T	0,0632075	2021-06-24	United States
ORF1ab_1000_L	ORF1ab	1000	SRR15748773	16466	C	T	0,997137	2021-06-24	United States
S_19_R	S	19	SRR15748773	21618	C	G	0,991228	2021-06-24	United States
S_24_S	S	24	SRR15748773	21633	T	C	0,280702	2021-06-24	United States
S_142_D	S	142	SRR15748773	21987	G	A	1	2021-06-24	United States
S_156_NA	S	156	SRR15748773	22028	G	-AGTTCA	0,996078	2021-06-24	United States
S_222_V	S	222	SRR15748773	22227	C	T	0,996005	2021-06-24	United States
S_452_R	S	452	SRR15748773	22917	T	G	1	2021-06-24	United States
S_478_K	S	478	SRR15748773	22995	C	A	1	2021-06-24	United States
S_614_G	S	614	SRR15748773	23403	A	G	1	2021-06-24	United States
S_681_R	S	681	SRR15748773	23604	C	G	0,998609	2021-06-24	United States
S_950_N	S	950	SRR15748773	24410	G	A	0,994819	2021-06-24	United States
ORF3a_26_L	ORF3a	26	SRR15748773	25469	C	T	0,997473	2021-06-24	United States
ORF3a_174_A	ORF3a	174	SRR15748773	25913	G	C	0,104448	2021-06-24	United States
M_82_T	M	82	SRR15748773	26767	T	C	0,99773	2021-06-24	United States
ORF7a_82_A	ORF7a	82	SRR15748773	27638	T	C	0,995434	2021-06-24	United States
ORF7a_120_I	ORF7a	120	SRR15748773	27752	C	T	0,995482	2021-06-24	United States
ORF8_67_F	ORF8	67	SRR15748773	28093	C	T	0,995812	2021-06-24	United States
ORF8_118_NA	ORF8	118	SRR15748773	28247	A	-GATTTC	0,988372	2021-06-24	United States
N_35_S	N	35	SRR15748773	28376	G	T	0,984305	2021-06-24	United States
N_63_G	N	63	SRR15748773	28461	A	G	0,993363	2021-06-24	United States
N_203_M	N	203	SRR15748773	28881	G	T	0,988281	2021-06-24	United States
ORF1ab_336_L	ORF1ab	336	SRR15748775	1273	T	A	0,144835	2021-06-27	United States
ORF1ab_337_I	ORF1ab	337	SRR15748775	1274	G	A	0,1455	2021-06-27	United States
ORF1ab_591_V	ORF1ab	591	SRR15748775	2037	C	T	0,996875	2021-06-27	United States
ORF1ab_1306_S	ORF1ab	1306	SRR15748775	4181	G	T	0,996392	2021-06-27	United States
ORF1ab_2046_L	ORF1ab	2046	SRR15748775	6402	C	T	0,996172	2021-06-27	United States
ORF1ab_2287_S	ORF1ab	2287	SRR15748775	7124	C	T	0,996906	2021-06-27	United States
ORF1ab_2554_V	ORF1ab	2554	SRR15748775	7926	C	T	0,989045	2021-06-27	United States
ORF1ab_2769_NA	ORF1ab	2769	SRR15748775	8571	G	-GTT	0,31566	2021-06-27	United States
ORF1ab_2930_L	ORF1ab	2930	SRR15748775	9053	G	T	0,99775	2021-06-27	United States
ORF1ab_3255_I	ORF1ab	3255	SRR15748775	10029	C	T	0,996973	2021-06-27	United States
ORF1ab_3646_A	ORF1ab	3646	SRR15748775	11201	A	G	0,997074	2021-06-27	United States
ORF1ab_183_V	ORF1ab	183	SRR15748775	14014	T	G	0,998197	2021-06-27	United States
ORF1ab_314_L	ORF1ab	314	SRR15748775	14408	C	T	0,999585	2021-06-27	United States
ORF1ab_662_S	ORF1ab	662	SRR15748775	15451	G	A	0,997136	2021-06-27	United States
ORF1ab_1000_L	ORF1ab	1000	SRR15748775	16466	C	T	0,996833	2021-06-27	United States
ORF1ab_1918_V	ORF1ab	1918	SRR15748775	19220	C	T	0,997236	2021-06-27	United States
S_19_R	S	19	SRR15748775	21618	C	G	0,99654	2021-06-27	United States
S_142_D	S	142	SRR15748775	21987	G	A	0,953271	2021-06-27	United States
S_156_NA	S	156	SRR15748775	22028	G	-AGTTCA	0,993266	2021-06-27	United States
S_452_R	S	452	SRR15748775	22917	T	G	0,998333	2021-06-27	United States
S_478_K	S	478	SRR15748775	22995	C	A	0,998291	2021-06-27	United States
S_614_G	S	614	SRR15748775	23403	A	G	0,999657	2021-06-27	United States
S_681_R	S	681	SRR15748775	23604	C	G	0,997893	2021-06-27	United States
S_950_N	S	950	SRR15748775	24410	G	A	0,997923	2021-06-27	United States
ORF3a_26_L	ORF3a	26	SRR15748775	25469	C	T	0,999673	2021-06-27	United States
ORF3a_174_A	ORF3a	174	SRR15748775	25913	G	C	0,0991803	2021-06-27	United States
M_82_T	M	82	SRR15748775	26767	T	C	0,998614	2021-06-27	United States
ORF7a_82_A	ORF7a	82	SRR15748775	27638	T	C	0,997167	2021-06-27	United States
ORF7a_120_I	ORF7a	120	SRR15748775	27752	C	T	0,997186	2021-06-27	United States
ORF7b_40_I	ORF7b	40	SRR15748775	27874	C	T	0,99625	2021-06-27	United States
ORF8_118_NA	ORF8	118	SRR15748775	28247	A	-GATTTC	0,993849	2021-06-27	United States
N_63_G	N	63	SRR15748775	28461	A	G	0,99716	2021-06-27	United States
N_203_M	N	203	SRR15748775	28881	G	T	0,998403	2021-06-27	United States
N_215_C	N	215	SRR15748775	28916	G	T	0,992013	2021-06-27	United States
N_377_Y	N	377	SRR15748775	29402	G	T	0,997333	2021-06-27	United States
ORF1ab_85_NA	ORF1ab	85	SRR15748776	518	A	-TGGTT	0,0578748	2021-06-27	United States
ORF1ab_1306_S	ORF1ab	1306	SRR15748776	4181	G	T	0,997447	2021-06-27	United States
ORF1ab_1413_D	ORF1ab	1413	SRR15748776	4504	G	T	0,996117	2021-06-27	United States
ORF1ab_1927_NA	ORF1ab	1927	SRR15748776	6044	A	-ATT	0,186387	2021-06-27	United States
ORF1ab_2046_L	ORF1ab	2046	SRR15748776	6402	C	T	0,993802	2021-06-27	United States
ORF1ab_2287_S	ORF1ab	2287	SRR15748776	7124	C	T	0,999074	2021-06-27	United States
ORF1ab_2914_NA	ORF1ab	2914	SRR15748776	9005	G	-TTT	0,108511	2021-06-27	United States
ORF1ab_2930_L	ORF1ab	2930	SRR15748776	9053	G	T	0,989316	2021-06-27	United States
ORF1ab_3255_I	ORF1ab	3255	SRR15748776	10029	C	T	0,992366	2021-06-27	United States
ORF1ab_3646_A	ORF1ab	3646	SRR15748776	11201	A	G	0,99848	2021-06-27	United States
ORF1ab_183_V	ORF1ab	183	SRR15748776	14014	T	G	0,9968	2021-06-27	United States
ORF1ab_314_L	ORF1ab	314	SRR15748776	14408	C	T	1	2021-06-27	United States
ORF1ab_662_S	ORF1ab	662	SRR15748776	15451	G	A	1	2021-06-27	United States
ORF1ab_1000_L	ORF1ab	1000	SRR15748776	16466	C	T	1	2021-06-27	United States
ORF1ab_1918_V	ORF1ab	1918	SRR15748776	19220	C	T	0,997795	2021-06-27	United States
S_156_NA	S	156	SRR15748776	22028	G	-AGTTCA	0,987879	2021-06-27	United States
S_446_V	S	446	SRR15748776	22899	G	T	0,906103	2021-06-27	United States
S_452_R	S	452	SRR15748776	22917	T	G	1	2021-06-27	United States
S_478_K	S	478	SRR15748776	22995	C	A	1	2021-06-27	United States
S_614_G	S	614	SRR15748776	23403	A	G	0,99733	2021-06-27	United States
S_681_R	S	681	SRR15748776	23604	C	G	0,998725	2021-06-27	United States
S_950_N	S	950	SRR15748776	24410	G	A	0,993976	2021-06-27	United States
S_1242_R	S	1242	SRR15748776	25286	A	C	0,707819	2021-06-27	United States
ORF3a_26_L	ORF3a	26	SRR15748776	25469	C	T	0,99511	2021-06-27	United States
ORF3a_174_A	ORF3a	174	SRR15748776	25913	G	C	0,150754	2021-06-27	United States
M_82_T	M	82	SRR15748776	26767	T	C	0,994152	2021-06-27	United States
ORF7a_82_A	ORF7a	82	SRR15748776	27638	T	C	0,992883	2021-06-27	United States
ORF7a_120_I	ORF7a	120	SRR15748776	27752	C	T	0,992933	2021-06-27	United States
ORF7b_40_I	ORF7b	40	SRR15748776	27874	C	T	0,992537	2021-06-27	United States
ORF8_118_NA	ORF8	118	SRR15748776	28247	A	-GATTTC	0,996416	2021-06-27	United States
N_63_G	N	63	SRR15748776	28461	A	G	0,998347	2021-06-27	United States
N_203_M	N	203	SRR15748776	28881	G	T	1	2021-06-27	United States
N_215_C	N	215	SRR15748776	28916	G	T	0,995475	2021-06-27	United States
N_377_Y	N	377	SRR15748776	29402	G	T	1	2021-06-27	United States
N_416_L	N	416	SRR15748776	29520	C	T	0,0701169	2021-06-27	United States
ORF1ab_309_L	ORF1ab	309	SRR15748777	1191	C	T	0,996555	2021-06-24	United States
ORF1ab_1378_I	ORF1ab	1378	SRR15748777	4399	G	T	0,995091	2021-06-24	United States
ORF1ab_1640_L	ORF1ab	1640	SRR15748777	5184	C	T	0,997733	2021-06-24	United States
ORF1ab_3209_V	ORF1ab	3209	SRR15748777	9891	C	T	0,998021	2021-06-24	United States
ORF1ab_3718_A	ORF1ab	3718	SRR15748777	11418	T	C	0,997594	2021-06-24	United States
ORF1ab_314_L	ORF1ab	314	SRR15748777	14408	C	T	1	2021-06-24	United States
ORF1ab_662_S	ORF1ab	662	SRR15748777	15451	G	A	0,997484	2021-06-24	United States
ORF1ab_1000_L	ORF1ab	1000	SRR15748777	16466	C	T	0,998473	2021-06-24	United States
ORF1ab_1570_L	ORF1ab	1570	SRR15748777	18176	C	T	0,997686	2021-06-24	United States
ORF1ab_1898_F	ORF1ab	1898	SRR15748777	19160	C	T	0,994365	2021-06-24	United States
S_19_R	S	19	SRR15748777	21618	C	G	0,999379	2021-06-24	United States
S_156_NA	S	156	SRR15748777	22028	G	-AGTTCA	0,992843	2021-06-24	United States
S_452_R	S	452	SRR15748777	22917	T	G	0,998564	2021-06-24	United States
S_478_K	S	478	SRR15748777	22995	C	A	0,99854	2021-06-24	United States
S_614_G	S	614	SRR15748777	23403	A	G	1	2021-06-24	United States
S_681_R	S	681	SRR15748777	23604	C	G	0,998002	2021-06-24	United States
S_950_N	S	950	SRR15748777	24410	G	A	0,999231	2021-06-24	United States
ORF3a_26_L	ORF3a	26	SRR15748777	25469	C	T	0,998369	2021-06-24	United States
M_82_T	M	82	SRR15748777	26767	T	C	0,998115	2021-06-24	United States
ORF7a_82_A	ORF7a	82	SRR15748777	27638	T	C	0,999724	2021-06-24	United States
ORF7a_116_F	ORF7a	116	SRR15748777	27739	C	T	0,998897	2021-06-24	United States
ORF7a_120_I	ORF7a	120	SRR15748777	27752	C	T	0,999725	2021-06-24	United States
ORF8_118_NA	ORF8	118	SRR15748777	28247	A	-GATTTC	0,994752	2021-06-24	United States
N_63_G	N	63	SRR15748777	28461	A	G	0,998171	2021-06-24	United States
N_203_M	N	203	SRR15748777	28881	G	T	0,999267	2021-06-24	United States
N_377_Y	N	377	SRR15748777	29402	G	T	1	2021-06-24	United States
ORF1ab_1188_L	ORF1ab	1188	SRR15748778	3828	C	T	0,996535	2021-06-24	United States
ORF1ab_1795_Q	ORF1ab	1795	SRR15748778	5648	A	C	0,997336	2021-06-24	United States
ORF1ab_3674_NA	ORF1ab	3674	SRR15748778	11287	G	-TCTGGTTTT	0,990924	2021-06-24	United States
ORF1ab_314_L	ORF1ab	314	SRR15748778	14408	C	T	1	2021-06-24	United States
ORF1ab_1264_D	ORF1ab	1264	SRR15748778	17259	G	T	0,995566	2021-06-24	United States
S_18_F	S	18	SRR15748778	21614	C	T	1	2021-06-24	United States
S_20_N	S	20	SRR15748778	21621	C	A	1	2021-06-24	United States
S_26_S	S	26	SRR15748778	21638	C	T	1	2021-06-24	United States
S_138_Y	S	138	SRR15748778	21974	G	T	0,997871	2021-06-24	United States
S_190_S	S	190	SRR15748778	22132	G	T	0,998129	2021-06-24	United States
S_417_T	S	417	SRR15748778	22812	A	C	0,996296	2021-06-24	United States
S_484_K	S	484	SRR15748778	23012	G	A	0,998086	2021-06-24	United States
S_501_Y	S	501	SRR15748778	23063	A	T	0,997009	2021-06-24	United States
S_614_G	S	614	SRR15748778	23403	A	G	1	2021-06-24	United States
S_655_Y	S	655	SRR15748778	23525	C	T	0,99719	2021-06-24	United States
S_1027_I	S	1027	SRR15748778	24642	C	T	0,996615	2021-06-24	United States
S_1176_F	S	1176	SRR15748778	25088	G	T	0,999169	2021-06-24	United States
ORF3a_174_A	ORF3a	174	SRR15748778	25913	G	C	0,160108	2021-06-24	United States
ORF3a_253_P	ORF3a	253	SRR15748778	26149	T	C	0,996302	2021-06-24	United States
ORF8_54_L	ORF8	54	SRR15748778	28054	C	T	0,994624	2021-06-24	United States
ORF8_92_K	ORF8	92	SRR15748778	28167	G	A	0,997062	2021-06-24	United States
N_80_R	N	80	SRR15748778	28512	C	G	0,996712	2021-06-24	United States
N_202_C	N	202	SRR15748778	28877	A	T	0,99697	2021-06-24	United States
N_202_T	N	202	SRR15748778	28878	G	C	0,997024	2021-06-24	United States
N_203_K	N	203	SRR15748778	28881	G	A	0,99542	2021-06-24	United States
N_204_R	N	204	SRR15748778	28883	G	C	0,994056	2021-06-24	United States
ORF1ab_1246_I	ORF1ab	1246	SRR15748779	4002	C	T	0,995807	2021-06-27	United States
ORF1ab_2287_S	ORF1ab	2287	SRR15748779	7124	C	T	0,998285	2021-06-27	United States
ORF1ab_2387_V	ORF1ab	2387	SRR15748779	7424	T	G	0,994503	2021-06-27	United States
ORF1ab_3201_P	ORF1ab	3201	SRR15748779	9867	T	C	0,996337	2021-06-27	United States
ORF1ab_3255_I	ORF1ab	3255	SRR15748779	10029	C	T	0,997711	2021-06-27	United States
ORF1ab_3278_S	ORF1ab	3278	SRR15748779	10097	G	A	0,996374	2021-06-27	United States
ORF1ab_3674_NA	ORF1ab	3674	SRR15748779	11287	G	-TCTGGTTTT	0,993523	2021-06-27	United States
ORF1ab_314_L	ORF1ab	314	SRR15748779	14408	C	T	0,999822	2021-06-27	United States
ORF1ab_1511_I	ORF1ab	1511	SRR15748779	17999	C	T	0,994572	2021-06-27	United States
S_75_V	S	75	SRR15748779	21786	G	T	0,994981	2021-06-27	United States
S_76_I	S	76	SRR15748779	21789	C	T	0,995143	2021-06-27	United States
S_246_NA	S	246	SRR15748779	22298	A	-GAAGTTATTTGACTCCTGGTG	0,973892	2021-06-27	United States
S_452_Q	S	452	SRR15748779	22917	T	A	0,997378	2021-06-27	United States
S_490_S	S	490	SRR15748779	23031	T	C	0,996944	2021-06-27	United States
S_614_G	S	614	SRR15748779	23403	A	G	0,999839	2021-06-27	United States
S_859_N	S	859	SRR15748779	24138	C	A	0,997099	2021-06-27	United States
ORF3a_110_S	ORF3a	110	SRR15748779	25720	G	T	0,996864	2021-06-27	United States
ORF3a_225_A	ORF3a	225	SRR15748779	26066	T	C	0,996674	2021-06-27	United States
ORF7a_95_*	ORF7a	95	SRR15748779	27676	G	T	0,995153	2021-06-27	United States
N_13_L	N	13	SRR15748779	28311	C	T	0,994022	2021-06-27	United States
N_119_P	N	119	SRR15748779	28628	G	C	0,994333	2021-06-27	United States
N_203_K	N	203	SRR15748779	28881	G	A	0,997473	2021-06-27	United States
N_204_R	N	204	SRR15748779	28883	G	C	0,997104	2021-06-27	United States
N_214_C	N	214	SRR15748779	28913	G	T	0,997001	2021-06-27	United States
N_366_I	N	366	SRR15748779	29370	C	T	0,979592	2021-06-27	United States
N_390_L	N	390	SRR15748779	29442	A	T	0,994135	2021-06-27	United States
ORF10_29_H	ORF10	29	SRR15748779	29644	A	C	0,994668	2021-06-27	United States
ORF1ab_1306_S	ORF1ab	1306	SRR15748782	4181	G	T	0,989944	2021-06-24	United States
ORF1ab_2046_L	ORF1ab	2046	SRR15748782	6402	C	T	0,990947	2021-06-24	United States
ORF1ab_2125_Y	ORF1ab	2125	SRR15748782	6638	C	T	0,980303	2021-06-24	United States
ORF1ab_2287_S	ORF1ab	2287	SRR15748782	7124	C	T	0,993916	2021-06-24	United States
ORF1ab_2554_V	ORF1ab	2554	SRR15748782	7926	C	T	0,969144	2021-06-24	United States
ORF1ab_2930_L	ORF1ab	2930	SRR15748782	9053	G	T	0,98923	2021-06-24	United States
ORF1ab_3255_I	ORF1ab	3255	SRR15748782	10029	C	T	0,98917	2021-06-24	United States
ORF1ab_3646_A	ORF1ab	3646	SRR15748782	11201	A	G	0,993526	2021-06-24	United States
ORF1ab_183_V	ORF1ab	183	SRR15748782	14014	T	G	0,991313	2021-06-24	United States
ORF1ab_314_L	ORF1ab	314	SRR15748782	14408	C	T	0,999249	2021-06-24	United States
ORF1ab_662_S	ORF1ab	662	SRR15748782	15451	G	A	0,995941	2021-06-24	United States
ORF1ab_1000_L	ORF1ab	1000	SRR15748782	16466	C	T	0,994536	2021-06-24	United States
ORF1ab_1087_Y	ORF1ab	1087	SRR15748782	16726	C	T	0,981431	2021-06-24	United States
ORF1ab_1918_V	ORF1ab	1918	SRR15748782	19220	C	T	0,992725	2021-06-24	United States
S_19_R	S	19	SRR15748782	21618	C	G	1	2021-06-24	United States
S_142_D	S	142	SRR15748782	21987	G	A	0,996795	2021-06-24	United States
S_156_NA	S	156	SRR15748782	22028	G	-AGTTCA	0,98722	2021-06-24	United States
S_452_R	S	452	SRR15748782	22917	T	G	0,99751	2021-06-24	United States
S_478_K	S	478	SRR15748782	22995	C	A	0,997326	2021-06-24	United States
S_614_G	S	614	SRR15748782	23403	A	G	0,999781	2021-06-24	United States
S_681_R	S	681	SRR15748782	23604	C	G	0,998336	2021-06-24	United States
S_950_N	S	950	SRR15748782	24410	G	A	0,99691	2021-06-24	United States
ORF3a_26_L	ORF3a	26	SRR15748782	25469	C	T	0,996863	2021-06-24	United States
ORF3a_174_A	ORF3a	174	SRR15748782	25913	G	C	0,125918	2021-06-24	United States
M_82_T	M	82	SRR15748782	26767	T	C	0,999524	2021-06-24	United States
ORF7a_82_A	ORF7a	82	SRR15748782	27638	T	C	0,998243	2021-06-24	United States
ORF7a_120_I	ORF7a	120	SRR15748782	27752	C	T	0,998258	2021-06-24	United States
ORF7b_40_I	ORF7b	40	SRR15748782	27874	C	T	0,990047	2021-06-24	United States
ORF8_60_F	ORF8	60	SRR15748782	28073	G	T	0,979387	2021-06-24	United States
ORF8_118_NA	ORF8	118	SRR15748782	28247	A	-GATTTC	0,987946	2021-06-24	United States
N_63_G	N	63	SRR15748782	28461	A	G	0,99792	2021-06-24	United States
N_203_M	N	203	SRR15748782	28881	G	T	1	2021-06-24	United States
N_215_C	N	215	SRR15748782	28916	G	T	0,993277	2021-06-24	United States
N_377_Y	N	377	SRR15748782	29402	G	T	1	2021-06-24	United States
ORF1ab_1306_S	ORF1ab	1306	SRR15748784	4181	G	T	0,996339	2021-06-27	United States
ORF1ab_2046_L	ORF1ab	2046	SRR15748784	6402	C	T	0,99797	2021-06-27	United States
ORF1ab_2125_Y	ORF1ab	2125	SRR15748784	6638	C	T	0,990654	2021-06-27	United States
ORF1ab_2287_S	ORF1ab	2287	SRR15748784	7124	C	T	0,995869	2021-06-27	United States
ORF1ab_2554_V	ORF1ab	2554	SRR15748784	7926	C	T	0,996305	2021-06-27	United States
ORF1ab_2930_L	ORF1ab	2930	SRR15748784	9053	G	T	0,994276	2021-06-27	United States
ORF1ab_3255_I	ORF1ab	3255	SRR15748784	10029	C	T	0,995362	2021-06-27	United States
ORF1ab_3646_A	ORF1ab	3646	SRR15748784	11201	A	G	0,993992	2021-06-27	United States
ORF1ab_183_V	ORF1ab	183	SRR15748784	14014	T	G	0,996806	2021-06-27	United States
ORF1ab_314_L	ORF1ab	314	SRR15748784	14408	C	T	0,999733	2021-06-27	United States
ORF1ab_662_S	ORF1ab	662	SRR15748784	15451	G	A	0,996999	2021-06-27	United States
ORF1ab_1000_L	ORF1ab	1000	SRR15748784	16466	C	T	0,997244	2021-06-27	United States
ORF1ab_1087_Y	ORF1ab	1087	SRR15748784	16726	C	T	0,994015	2021-06-27	United States
ORF1ab_1918_V	ORF1ab	1918	SRR15748784	19220	C	T	0,997218	2021-06-27	United States
S_19_R	S	19	SRR15748784	21618	C	G	1	2021-06-27	United States
S_156_NA	S	156	SRR15748784	22028	G	-AGTTCA	0,990431	2021-06-27	United States
S_452_R	S	452	SRR15748784	22917	T	G	0,998403	2021-06-27	United States
S_478_K	S	478	SRR15748784	22995	C	A	0,998369	2021-06-27	United States
S_614_G	S	614	SRR15748784	23403	A	G	0,999841	2021-06-27	United States
S_681_R	S	681	SRR15748784	23604	C	G	0,99811	2021-06-27	United States
S_950_N	S	950	SRR15748784	24410	G	A	0,998086	2021-06-27	United States
ORF3a_26_L	ORF3a	26	SRR15748784	25469	C	T	0,998019	2021-06-27	United States
ORF3a_174_A	ORF3a	174	SRR15748784	25913	G	C	0,0663597	2021-06-27	United States
M_82_T	M	82	SRR15748784	26767	T	C	0,996945	2021-06-27	United States
ORF7a_82_A	ORF7a	82	SRR15748784	27638	T	C	0,996773	2021-06-27	United States
ORF7a_120_I	ORF7a	120	SRR15748784	27752	C	T	0,99678	2021-06-27	United States
ORF7b_40_I	ORF7b	40	SRR15748784	27874	C	T	0,995457	2021-06-27	United States
ORF8_60_F	ORF8	60	SRR15748784	28073	G	T	0,995334	2021-06-27	United States
ORF8_118_NA	ORF8	118	SRR15748784	28247	A	-GATTTC	0,99139	2021-06-27	United States
N_63_G	N	63	SRR15748784	28461	A	G	0,996282	2021-06-27	United States
N_203_M	N	203	SRR15748784	28881	G	T	0,999466	2021-06-27	United States
N_215_C	N	215	SRR15748784	28916	G	T	0,998394	2021-06-27	United States
N_377_Y	N	377	SRR15748784	29402	G	T	0,998077	2021-06-27	United States
ORF1ab_1306_S	ORF1ab	1306	SRR15748785	4181	G	T	0,994462	2021-06-24	United States
ORF1ab_2046_L	ORF1ab	2046	SRR15748785	6402	C	T	0,998296	2021-06-24	United States
ORF1ab_2125_Y	ORF1ab	2125	SRR15748785	6638	C	T	0,993676	2021-06-24	United States
ORF1ab_2287_S	ORF1ab	2287	SRR15748785	7124	C	T	0,992161	2021-06-24	United States
ORF1ab_2554_V	ORF1ab	2554	SRR15748785	7926	C	T	0,998305	2021-06-24	United States
ORF1ab_2930_L	ORF1ab	2930	SRR15748785	9053	G	T	0,997081	2021-06-24	United States
ORF1ab_3255_I	ORF1ab	3255	SRR15748785	10029	C	T	0,998786	2021-06-24	United States
ORF1ab_3646_A	ORF1ab	3646	SRR15748785	11201	A	G	0,997493	2021-06-24	United States
ORF1ab_183_V	ORF1ab	183	SRR15748785	14014	T	G	0,997298	2021-06-24	United States
ORF1ab_314_L	ORF1ab	314	SRR15748785	14408	C	T	0,9996	2021-06-24	United States
ORF1ab_662_S	ORF1ab	662	SRR15748785	15451	G	A	0,997819	2021-06-24	United States
ORF1ab_1000_L	ORF1ab	1000	SRR15748785	16466	C	T	0,999109	2021-06-24	United States
ORF1ab_1918_V	ORF1ab	1918	SRR15748785	19220	C	T	0,997543	2021-06-24	United States
S_19_R	S	19	SRR15748785	21618	C	G	0,998656	2021-06-24	United States
S_156_NA	S	156	SRR15748785	22028	G	-AGTTCA	0,994382	2021-06-24	United States
S_452_R	S	452	SRR15748785	22917	T	G	0,996158	2021-06-24	United States
S_478_K	S	478	SRR15748785	22995	C	A	0,99758	2021-06-24	United States
S_614_G	S	614	SRR15748785	23403	A	G	1	2021-06-24	United States
S_681_R	S	681	SRR15748785	23604	C	G	0,99491	2021-06-24	United States
S_950_N	S	950	SRR15748785	24410	G	A	0,998845	2021-06-24	United States
ORF3a_26_L	ORF3a	26	SRR15748785	25469	C	T	0,999501	2021-06-24	United States
M_82_T	M	82	SRR15748785	26767	T	C	0,999236	2021-06-24	United States
ORF7a_82_A	ORF7a	82	SRR15748785	27638	T	C	0,998147	2021-06-24	United States
ORF7a_120_I	ORF7a	120	SRR15748785	27752	C	T	0,998165	2021-06-24	United States
ORF7b_40_I	ORF7b	40	SRR15748785	27874	C	T	0,997661	2021-06-24	United States
ORF8_118_NA	ORF8	118	SRR15748785	28247	A	-GATTTC	0,994674	2021-06-24	United States
N_63_G	N	63	SRR15748785	28461	A	G	0,995704	2021-06-24	United States
N_203_M	N	203	SRR15748785	28881	G	T	0,999569	2021-06-24	United States
N_215_C	N	215	SRR15748785	28916	G	T	0,999568	2021-06-24	United States
N_377_Y	N	377	SRR15748785	29402	G	T	0,997854	2021-06-24	United States
ORF1ab_309_L	ORF1ab	309	SRR15748786	1191	C	T	0,998384	2021-06-24	United States
ORF1ab_1640_L	ORF1ab	1640	SRR15748786	5184	C	T	0,998587	2021-06-24	United States
ORF1ab_3209_V	ORF1ab	3209	SRR15748786	9891	C	T	0,997955	2021-06-24	United States
ORF1ab_3718_A	ORF1ab	3718	SRR15748786	11418	T	C	0,996639	2021-06-24	United States
ORF1ab_314_L	ORF1ab	314	SRR15748786	14408	C	T	0,999854	2021-06-24	United States
ORF1ab_662_S	ORF1ab	662	SRR15748786	15451	G	A	0,998722	2021-06-24	United States
ORF1ab_1000_L	ORF1ab	1000	SRR15748786	16466	C	T	0,998169	2021-06-24	United States
ORF1ab_1570_L	ORF1ab	1570	SRR15748786	18176	C	T	0,99742	2021-06-24	United States
ORF1ab_1898_F	ORF1ab	1898	SRR15748786	19160	C	T	0,996404	2021-06-24	United States
S_19_R	S	19	SRR15748786	21618	C	G	0,998881	2021-06-24	United States
S_156_NA	S	156	SRR15748786	22028	G	-AGTTCA	0,99661	2021-06-24	United States
S_452_R	S	452	SRR15748786	22917	T	G	0,998053	2021-06-24	United States
S_478_K	S	478	SRR15748786	22995	C	A	0,998671	2021-06-24	United States
S_614_G	S	614	SRR15748786	23403	A	G	1	2021-06-24	United States
S_681_R	S	681	SRR15748786	23604	C	G	0,998895	2021-06-24	United States
S_950_N	S	950	SRR15748786	24410	G	A	0,997437	2021-06-24	United States
ORF3a_26_L	ORF3a	26	SRR15748786	25469	C	T	0,999576	2021-06-24	United States
M_82_T	M	82	SRR15748786	26767	T	C	0,999405	2021-06-24	United States
ORF7a_82_A	ORF7a	82	SRR15748786	27638	T	C	0,998437	2021-06-24	United States
ORF7a_116_F	ORF7a	116	SRR15748786	27739	C	T	0,997817	2021-06-24	United States
ORF7a_120_I	ORF7a	120	SRR15748786	27752	C	T	0,998753	2021-06-24	United States
ORF8_118_NA	ORF8	118	SRR15748786	28247	A	-GATTTC	0,993305	2021-06-24	United States
N_63_G	N	63	SRR15748786	28461	A	G	0,997746	2021-06-24	United States
N_203_M	N	203	SRR15748786	28881	G	T	0,998452	2021-06-24	United States
N_377_Y	N	377	SRR15748786	29402	G	T	1	2021-06-24	United States
ORF1ab_540_V	ORF1ab	540	SRR15748787	1884	C	T	0,0762101	2021-06-21	United States
ORF1ab_1306_S	ORF1ab	1306	SRR15748787	4181	G	T	0,996448	2021-06-21	United States
ORF1ab_2046_L	ORF1ab	2046	SRR15748787	6402	C	T	0,998682	2021-06-21	United States
ORF1ab_2287_S	ORF1ab	2287	SRR15748787	7124	C	T	0,995181	2021-06-21	United States
ORF1ab_2930_L	ORF1ab	2930	SRR15748787	9053	G	T	0,99772	2021-06-21	United States
ORF1ab_3255_I	ORF1ab	3255	SRR15748787	10029	C	T	0,989437	2021-06-21	United States
ORF1ab_3646_A	ORF1ab	3646	SRR15748787	11201	A	G	0,996241	2021-06-21	United States
ORF1ab_314_L	ORF1ab	314	SRR15748787	14408	C	T	1	2021-06-21	United States
ORF1ab_662_S	ORF1ab	662	SRR15748787	15451	G	A	0,996988	2021-06-21	United States
ORF1ab_1000_L	ORF1ab	1000	SRR15748787	16466	C	T	0,998044	2021-06-21	United States
ORF1ab_1257_V	ORF1ab	1257	SRR15748787	17236	A	G	0,992649	2021-06-21	United States
ORF1ab_1707_L	ORF1ab	1707	SRR15748787	18586	T	C	0,993764	2021-06-21	United States
ORF1ab_1918_V	ORF1ab	1918	SRR15748787	19220	C	T	0,995019	2021-06-21	United States
S_19_R	S	19	SRR15748787	21618	C	G	1	2021-06-21	United States
S_156_NA	S	156	SRR15748787	22028	G	-AGTTCA	0,987654	2021-06-21	United States
S_452_R	S	452	SRR15748787	22917	T	G	1	2021-06-21	United States
S_465_A	S	465	SRR15748787	22956	A	C	0,998102	2021-06-21	United States
S_478_K	S	478	SRR15748787	22995	C	A	1	2021-06-21	United States
S_614_G	S	614	SRR15748787	23403	A	G	0,999091	2021-06-21	United States
S_681_R	S	681	SRR15748787	23604	C	G	0,998257	2021-06-21	United States
S_950_N	S	950	SRR15748787	24410	G	A	0,99925	2021-06-21	United States
ORF3a_26_L	ORF3a	26	SRR15748787	25469	C	T	0,997713	2021-06-21	United States
M_82_T	M	82	SRR15748787	26767	T	C	0,999054	2021-06-21	United States
ORF7a_82_A	ORF7a	82	SRR15748787	27638	T	C	0,994012	2021-06-21	United States
ORF7a_120_I	ORF7a	120	SRR15748787	27752	C	T	0,993958	2021-06-21	United States
ORF7b_40_I	ORF7b	40	SRR15748787	27874	C	T	0,998936	2021-06-21	United States
ORF8_118_NA	ORF8	118	SRR15748787	28247	A	-GATTTC	0,990902	2021-06-21	United States
N_63_G	N	63	SRR15748787	28461	A	G	0,994732	2021-06-21	United States
N_203_M	N	203	SRR15748787	28881	G	T	0,998582	2021-06-21	United States
N_215_C	N	215	SRR15748787	28916	G	T	0,998575	2021-06-21	United States
N_377_Y	N	377	SRR15748787	29402	G	T	0,994681	2021-06-21	United States
ORF1ab_1306_S	ORF1ab	1306	SRR15748789	4181	G	T	0,995236	2021-06-22	United States
ORF1ab_2046_L	ORF1ab	2046	SRR15748789	6402	C	T	0,99455	2021-06-22	United States
ORF1ab_2287_S	ORF1ab	2287	SRR15748789	7124	C	T	0,996463	2021-06-22	United States
ORF1ab_2554_V	ORF1ab	2554	SRR15748789	7926	C	T	0,993506	2021-06-22	United States
ORF1ab_2930_L	ORF1ab	2930	SRR15748789	9053	G	T	0,999037	2021-06-22	United States
ORF1ab_3255_I	ORF1ab	3255	SRR15748789	10029	C	T	1	2021-06-22	United States
ORF1ab_3646_A	ORF1ab	3646	SRR15748789	11201	A	G	0,995491	2021-06-22	United States
ORF1ab_183_V	ORF1ab	183	SRR15748789	14014	T	G	0,992558	2021-06-22	United States
ORF1ab_314_L	ORF1ab	314	SRR15748789	14408	C	T	0,999394	2021-06-22	United States
ORF1ab_662_S	ORF1ab	662	SRR15748789	15451	G	A	0,99603	2021-06-22	United States
ORF1ab_1000_L	ORF1ab	1000	SRR15748789	16466	C	T	0,998553	2021-06-22	United States
ORF1ab_1274_I	ORF1ab	1274	SRR15748789	17288	C	T	0,994848	2021-06-22	United States
ORF1ab_1918_V	ORF1ab	1918	SRR15748789	19220	C	T	0,995671	2021-06-22	United States
ORF1ab_2386_Y	ORF1ab	2386	SRR15748789	20623	G	T	0,99217	2021-06-22	United States
S_156_NA	S	156	SRR15748789	22028	G	-AGTTCA	0,99446	2021-06-22	United States
S_452_R	S	452	SRR15748789	22917	T	G	0,998195	2021-06-22	United States
S_478_K	S	478	SRR15748789	22995	C	A	0,998092	2021-06-22	United States
S_614_G	S	614	SRR15748789	23403	A	G	1	2021-06-22	United States
S_672_V	S	672	SRR15748789	23577	C	T	0,0809249	2021-06-22	United States
S_681_R	S	681	SRR15748789	23604	C	G	0,999057	2021-06-22	United States
S_950_N	S	950	SRR15748789	24410	G	A	0,999158	2021-06-22	United States
ORF3a_26_L	ORF3a	26	SRR15748789	25469	C	T	0,999201	2021-06-22	United States
ORF3a_92_L	ORF3a	92	SRR15748789	25667	C	T	0,993056	2021-06-22	United States
ORF3a_174_A	ORF3a	174	SRR15748789	25913	G	C	0,0629067	2021-06-22	United States
M_82_T	M	82	SRR15748789	26767	T	C	0,998201	2021-06-22	United States
ORF7a_82_A	ORF7a	82	SRR15748789	27638	T	C	0,995872	2021-06-22	United States
ORF7a_120_I	ORF7a	120	SRR15748789	27752	C	T	0,996898	2021-06-22	United States
ORF7b_40_I	ORF7b	40	SRR15748789	27874	C	T	0,997739	2021-06-22	United States
ORF8_118_NA	ORF8	118	SRR15748789	28247	A	-GATTTC	0,988939	2021-06-22	United States
N_63_G	N	63	SRR15748789	28461	A	G	0,998665	2021-06-22	United States
N_203_M	N	203	SRR15748789	28881	G	T	0,996084	2021-06-22	United States
N_215_C	N	215	SRR15748789	28916	G	T	0,994744	2021-06-22	United States
N_366_I	N	366	SRR15748789	29370	C	T	0,0592593	2021-06-22	United States
N_377_Y	N	377	SRR15748789	29402	G	T	0,996198	2021-06-22	United States
ORF1ab_144_G	ORF1ab	144	SRR15748793	696	A	G	0,0646015	2021-06-22	United States
ORF1ab_1001_I	ORF1ab	1001	SRR15748793	3267	C	T	0,995251	2021-06-22	United States
ORF1ab_1708_D	ORF1ab	1708	SRR15748793	5388	C	A	0,995094	2021-06-22	United States
ORF1ab_2230_T	ORF1ab	2230	SRR15748793	6954	T	C	0,991957	2021-06-22	United States
ORF1ab_2259_I	ORF1ab	2259	SRR15748793	7042	G	T	0,992084	2021-06-22	United States
ORF1ab_3674_NA	ORF1ab	3674	SRR15748793	11287	G	-TCTGGTTTT	0,992213	2021-06-22	United States
ORF1ab_3829_F	ORF1ab	3829	SRR15748793	11750	C	T	0,991545	2021-06-22	United States
ORF1ab_218_L	ORF1ab	218	SRR15748793	14120	C	T	0,994934	2021-06-22	United States
ORF1ab_314_L	ORF1ab	314	SRR15748793	14408	C	T	1	2021-06-22	United States
ORF1ab_1720_N	ORF1ab	1720	SRR15748793	18627	G	T	0,0586525	2021-06-22	United States
ORF1ab_2256_S	ORF1ab	2256	SRR15748793	20233	C	T	0,993388	2021-06-22	United States
S_68_NA	S	68	SRR15748793	21764	A	-TACATG	0,997254	2021-06-22	United States
S_143_NA	S	143	SRR15748793	21990	T	-TTA	0,995591	2021-06-22	United States
S_501_Y	S	501	SRR15748793	23063	A	T	0,994053	2021-06-22	United States
S_570_D	S	570	SRR15748793	23271	C	A	0,993516	2021-06-22	United States
S_614_G	S	614	SRR15748793	23403	A	G	0,99944	2021-06-22	United States
S_681_H	S	681	SRR15748793	23604	C	A	0,993477	2021-06-22	United States
S_701_V	S	701	SRR15748793	23664	C	T	0,991964	2021-06-22	United States
S_716_I	S	716	SRR15748793	23709	C	T	0,993885	2021-06-22	United States
S_982_A	S	982	SRR15748793	24506	T	G	0,99329	2021-06-22	United States
S_1118_H	S	1118	SRR15748793	24914	G	C	0,991723	2021-06-22	United States
ORF3a_174_A	ORF3a	174	SRR15748793	25913	G	C	0,0964852	2021-06-22	United States
ORF3a_260_I	ORF3a	260	SRR15748793	26172	G	T	0,529752	2021-06-22	United States
ORF8_27_*	ORF8	27	SRR15748793	27972	C	T	0,992226	2021-06-22	United States
ORF8_52_I	ORF8	52	SRR15748793	28048	G	T	0,992188	2021-06-22	United States
ORF8_61_F	ORF8	61	SRR15748793	28075	G	T	0,990813	2021-06-22	United States
ORF8_68_*	ORF8	68	SRR15748793	28095	A	T	0,991507	2021-06-22	United States
ORF8_73_C	ORF8	73	SRR15748793	28111	A	G	0,994024	2021-06-22	United States
N_3_H	N	3	SRR15748793	28280	G	C	0,995632	2021-06-22	United States
N_3_V	N	3	SRR15748793	28281	A	T	0,994483	2021-06-22	United States
N_3_E	N	3	SRR15748793	28282	T	A	0,995646	2021-06-22	United States
N_203_K	N	203	SRR15748793	28881	G	A	0,995349	2021-06-22	United States
N_204_R	N	204	SRR15748793	28883	G	C	0,996516	2021-06-22	United States
N_235_F	N	235	SRR15748793	28977	C	T	0,997644	2021-06-22	United States
ORF1ab_1056_L	ORF1ab	1056	SRR15748794	3431	G	T	0,991262	2021-06-22	United States
ORF1ab_1306_S	ORF1ab	1306	SRR15748794	4181	G	T	0,995097	2021-06-22	United States
ORF1ab_2046_L	ORF1ab	2046	SRR15748794	6402	C	T	0,995574	2021-06-22	United States
ORF1ab_2287_S	ORF1ab	2287	SRR15748794	7124	C	T	0,995781	2021-06-22	United States
ORF1ab_2930_L	ORF1ab	2930	SRR15748794	9053	G	T	0,991849	2021-06-22	United States
ORF1ab_3255_I	ORF1ab	3255	SRR15748794	10029	C	T	0,997345	2021-06-22	United States
ORF1ab_3646_A	ORF1ab	3646	SRR15748794	11201	A	G	0,994611	2021-06-22	United States
ORF1ab_4100_H	ORF1ab	4100	SRR15748794	12565	G	T	0,990625	2021-06-22	United States
ORF1ab_314_L	ORF1ab	314	SRR15748794	14408	C	T	0,999741	2021-06-22	United States
ORF1ab_662_S	ORF1ab	662	SRR15748794	15451	G	A	0,996587	2021-06-22	United States
ORF1ab_1000_L	ORF1ab	1000	SRR15748794	16466	C	T	0,996932	2021-06-22	United States
ORF1ab_1257_V	ORF1ab	1257	SRR15748794	17236	A	G	0,991729	2021-06-22	United States
ORF1ab_1918_V	ORF1ab	1918	SRR15748794	19220	C	T	0,997395	2021-06-22	United States
S_19_R	S	19	SRR15748794	21618	C	G	0,990783	2021-06-22	United States
S_142_D	S	142	SRR15748794	21987	G	A	0,978218	2021-06-22	United States
S_156_NA	S	156	SRR15748794	22028	G	-AGTTCA	0,993844	2021-06-22	United States
S_452_R	S	452	SRR15748794	22917	T	G	0,997662	2021-06-22	United States
S_478_K	S	478	SRR15748794	22995	C	A	0,997497	2021-06-22	United States
S_614_G	S	614	SRR15748794	23403	A	G	0,999738	2021-06-22	United States
S_681_R	S	681	SRR15748794	23604	C	G	0,995187	2021-06-22	United States
S_950_N	S	950	SRR15748794	24410	G	A	0,996768	2021-06-22	United States
ORF3a_26_L	ORF3a	26	SRR15748794	25469	C	T	0,996248	2021-06-22	United States
ORF3a_174_A	ORF3a	174	SRR15748794	25913	G	C	0,132444	2021-06-22	United States
M_82_T	M	82	SRR15748794	26767	T	C	0,997846	2021-06-22	United States
ORF7a_82_A	ORF7a	82	SRR15748794	27638	T	C	0,982833	2021-06-22	United States
ORF7a_120_I	ORF7a	120	SRR15748794	27752	C	T	0,978903	2021-06-22	United States
ORF7b_19_L	ORF7b	19	SRR15748794	27810	T	C	0,980889	2021-06-22	United States
ORF7b_40_I	ORF7b	40	SRR15748794	27874	C	T	0,991469	2021-06-22	United States
ORF8_118_NA	ORF8	118	SRR15748794	28247	A	-GATTTC	0,988772	2021-06-22	United States
N_63_G	N	63	SRR15748794	28461	A	G	0,993962	2021-06-22	United States
N_203_M	N	203	SRR15748794	28881	G	T	0,995413	2021-06-22	United States
N_215_C	N	215	SRR15748794	28916	G	T	0,992378	2021-06-22	United States
N_377_Y	N	377	SRR15748794	29402	G	T	0,984556	2021-06-22	United States
ORF1ab_73_H	ORF1ab	73	SRR15748798	483	G	A	0,280522	2021-06-22	United States
ORF1ab_967_T	ORF1ab	967	SRR15748798	3164	G	A	0,268362	2021-06-22	United States
ORF1ab_1640_L	ORF1ab	1640	SRR15748798	5184	C	T	0,99162	2021-06-22	United States
ORF1ab_3209_V	ORF1ab	3209	SRR15748798	9891	C	T	1	2021-06-22	United States
ORF1ab_3371_S	ORF1ab	3371	SRR15748798	10376	C	T	0,996103	2021-06-22	United States
ORF1ab_3718_A	ORF1ab	3718	SRR15748798	11418	T	C	0,990937	2021-06-22	United States
ORF1ab_3750_I	ORF1ab	3750	SRR15748798	11514	C	T	0,98773	2021-06-22	United States
ORF1ab_314_L	ORF1ab	314	SRR15748798	14408	C	T	1	2021-06-22	United States
ORF1ab_662_S	ORF1ab	662	SRR15748798	15451	G	A	0,998738	2021-06-22	United States
ORF1ab_1000_L	ORF1ab	1000	SRR15748798	16466	C	T	0,995935	2021-06-22	United States
ORF1ab_1182_L	ORF1ab	1182	SRR15748798	17012	C	T	0,252467	2021-06-22	United States
S_452_R	S	452	SRR15748798	22917	T	G	1	2021-06-22	United States
S_478_K	S	478	SRR15748798	22995	C	A	1	2021-06-22	United States
S_614_G	S	614	SRR15748798	23403	A	G	1	2021-06-22	United States
S_681_R	S	681	SRR15748798	23604	C	G	0,995356	2021-06-22	United States
S_950_N	S	950	SRR15748798	24410	G	A	1	2021-06-22	United States
S_1074_S	S	1074	SRR15748798	24783	A	G	0,994485	2021-06-22	United States
S_1264_L	S	1264	SRR15748798	25352	G	T	0,982387	2021-06-22	United States
ORF3a_26_L	ORF3a	26	SRR15748798	25469	C	T	0,994024	2021-06-22	United States
M_82_T	M	82	SRR15748798	26767	T	C	0,996633	2021-06-22	United States
ORF6_48_N	ORF6	48	SRR15748798	27345	A	T	0,992828	2021-06-22	United States
ORF7a_82_A	ORF7a	82	SRR15748798	27638	T	C	1	2021-06-22	United States
ORF7a_120_I	ORF7a	120	SRR15748798	27752	C	T	1	2021-06-22	United States
ORF8_118_NA	ORF8	118	SRR15748798	28247	A	-GATTTC	0,988296	2021-06-22	United States
N_63_G	N	63	SRR15748798	28461	A	G	0,995788	2021-06-22	United States
N_203_M	N	203	SRR15748798	28881	G	T	1	2021-06-22	United States
N_377_Y	N	377	SRR15748798	29402	G	T	1	2021-06-22	United States
ORF1ab_1640_L	ORF1ab	1640	SRR15748799	5184	C	T	0,992007	2021-06-22	United States
ORF1ab_3209_V	ORF1ab	3209	SRR15748799	9891	C	T	1	2021-06-22	United States
ORF1ab_3371_S	ORF1ab	3371	SRR15748799	10376	C	T	0,995209	2021-06-22	United States
ORF1ab_3718_A	ORF1ab	3718	SRR15748799	11418	T	C	0,995107	2021-06-22	United States
ORF1ab_3750_I	ORF1ab	3750	SRR15748799	11514	C	T	0,994325	2021-06-22	United States
ORF1ab_314_L	ORF1ab	314	SRR15748799	14408	C	T	0,999775	2021-06-22	United States
ORF1ab_662_S	ORF1ab	662	SRR15748799	15451	G	A	0,998049	2021-06-22	United States
ORF1ab_1000_L	ORF1ab	1000	SRR15748799	16466	C	T	0,996663	2021-06-22	United States
S_5_F	S	5	SRR15748799	21575	C	T	0,0989583	2021-06-22	United States
S_19_R	S	19	SRR15748799	21618	C	G	0,989583	2021-06-22	United States
S_156_NA	S	156	SRR15748799	22028	G	-AGTTCA	0,985948	2021-06-22	United States
S_222_V	S	222	SRR15748799	22227	C	T	0,987624	2021-06-22	United States
S_452_R	S	452	SRR15748799	22917	T	G	0,995114	2021-06-22	United States
S_478_K	S	478	SRR15748799	22995	C	A	0,994915	2021-06-22	United States
S_614_G	S	614	SRR15748799	23403	A	G	0,99979	2021-06-22	United States
S_681_R	S	681	SRR15748799	23604	C	G	0,998781	2021-06-22	United States
S_950_N	S	950	SRR15748799	24410	G	A	0,998365	2021-06-22	United States
S_1074_S	S	1074	SRR15748799	24783	A	G	0,990604	2021-06-22	United States
S_1264_L	S	1264	SRR15748799	25352	G	T	0,994675	2021-06-22	United States
ORF3a_26_L	ORF3a	26	SRR15748799	25469	C	T	0,998908	2021-06-22	United States
ORF3a_174_A	ORF3a	174	SRR15748799	25913	G	C	0,0750132	2021-06-22	United States
M_82_T	M	82	SRR15748799	26767	T	C	0,999161	2021-06-22	United States
ORF6_48_N	ORF6	48	SRR15748799	27345	A	T	0,994963	2021-06-22	United States
ORF7a_82_A	ORF7a	82	SRR15748799	27638	T	C	1	2021-06-22	United States
ORF7a_120_I	ORF7a	120	SRR15748799	27752	C	T	1	2021-06-22	United States
ORF8_118_NA	ORF8	118	SRR15748799	28247	A	-GATTTC	0,98982	2021-06-22	United States
N_63_G	N	63	SRR15748799	28461	A	G	0,998066	2021-06-22	United States
N_203_M	N	203	SRR15748799	28881	G	T	0,994792	2021-06-22	United States
N_377_Y	N	377	SRR15748799	29402	G	T	0,994118	2021-06-22	United States
ORF1ab_1640_L	ORF1ab	1640	SRR15748800	5184	C	T	1	2021-06-22	United States
ORF1ab_3718_A	ORF1ab	3718	SRR15748800	11418	T	C	0,997487	2021-06-22	United States
ORF1ab_3750_I	ORF1ab	3750	SRR15748800	11514	C	T	0,997396	2021-06-22	United States
ORF1ab_314_L	ORF1ab	314	SRR15748800	14408	C	T	1	2021-06-22	United States
ORF1ab_662_S	ORF1ab	662	SRR15748800	15451	G	A	0,996626	2021-06-22	United States
ORF1ab_1000_L	ORF1ab	1000	SRR15748800	16466	C	T	1	2021-06-22	United States
ORF1ab_2612_L	ORF1ab	2612	SRR15748800	21302	C	T	0,988971	2021-06-22	United States
ORF1ab_2613_S	ORF1ab	2613	SRR15748800	21304	C	A	0,988417	2021-06-22	United States
ORF1ab_2613_H	ORF1ab	2613	SRR15748800	21305	G	A	0,988764	2021-06-22	United States
S_156_NA	S	156	SRR15748800	22028	G	-AGTTCA	0,985294	2021-06-22	United States
S_222_V	S	222	SRR15748800	22227	C	T	0,976562	2021-06-22	United States
S_452_R	S	452	SRR15748800	22917	T	G	1	2021-06-22	United States
S_478_K	S	478	SRR15748800	22995	C	A	0,993671	2021-06-22	United States
S_614_G	S	614	SRR15748800	23403	A	G	1	2021-06-22	United States
S_681_R	S	681	SRR15748800	23604	C	G	1	2021-06-22	United States
S_831_S	S	831	SRR15748800	24053	G	T	0,993166	2021-06-22	United States
S_950_N	S	950	SRR15748800	24410	G	A	1	2021-06-22	United States
S_1264_L	S	1264	SRR15748800	25352	G	T	0,995134	2021-06-22	United States
ORF3a_26_L	ORF3a	26	SRR15748800	25469	C	T	0,997468	2021-06-22	United States
ORF3a_174_A	ORF3a	174	SRR15748800	25913	G	C	0,207547	2021-06-22	United States
M_82_T	M	82	SRR15748800	26767	T	C	1	2021-06-22	United States
ORF6_48_N	ORF6	48	SRR15748800	27345	A	T	0,995283	2021-06-22	United States
ORF8_118_NA	ORF8	118	SRR15748800	28247	A	-GATTTC	0,983547	2021-06-22	United States
N_63_G	N	63	SRR15748800	28461	A	G	0,998626	2021-06-22	United States
ORF10_23_F	ORF10	23	SRR15748800	29625	C	T	0,0511111	2021-06-22	United States
ORF1ab_1306_S	ORF1ab	1306	SRR15748801	4181	G	T	0,995773	2021-06-22	United States
ORF1ab_2046_L	ORF1ab	2046	SRR15748801	6402	C	T	0,995772	2021-06-22	United States
ORF1ab_2287_S	ORF1ab	2287	SRR15748801	7124	C	T	0,995401	2021-06-22	United States
ORF1ab_2930_L	ORF1ab	2930	SRR15748801	9053	G	T	0,994815	2021-06-22	United States
ORF1ab_3255_I	ORF1ab	3255	SRR15748801	10029	C	T	0,995959	2021-06-22	United States
ORF1ab_3646_A	ORF1ab	3646	SRR15748801	11201	A	G	0,993227	2021-06-22	United States
ORF1ab_3731_V	ORF1ab	3731	SRR15748801	11456	A	G	0,993845	2021-06-22	United States
ORF1ab_314_L	ORF1ab	314	SRR15748801	14408	C	T	0,999792	2021-06-22	United States
ORF1ab_662_S	ORF1ab	662	SRR15748801	15451	G	A	0,99621	2021-06-22	United States
ORF1ab_1000_L	ORF1ab	1000	SRR15748801	16466	C	T	0,996077	2021-06-22	United States
ORF1ab_1918_V	ORF1ab	1918	SRR15748801	19220	C	T	0,994658	2021-06-22	United States
S_19_R	S	19	SRR15748801	21618	C	G	0,991781	2021-06-22	United States
S_142_D	S	142	SRR15748801	21987	G	A	0,984248	2021-06-22	United States
S_156_NA	S	156	SRR15748801	22028	G	-AGTTCA	0,987899	2021-06-22	United States
S_452_R	S	452	SRR15748801	22917	T	G	0,997285	2021-06-22	United States
S_478_K	S	478	SRR15748801	22995	C	A	0,997372	2021-06-22	United States
S_614_G	S	614	SRR15748801	23403	A	G	0,99994	2021-06-22	United States
S_681_R	S	681	SRR15748801	23604	C	G	0,99713	2021-06-22	United States
S_950_N	S	950	SRR15748801	24410	G	A	0,997703	2021-06-22	United States
ORF3a_26_L	ORF3a	26	SRR15748801	25469	C	T	0,99591	2021-06-22	United States
ORF3a_174_A	ORF3a	174	SRR15748801	25913	G	C	0,0782006	2021-06-22	United States
E_49_L	E	49	SRR15748801	26389	G	T	0,992477	2021-06-22	United States
M_82_T	M	82	SRR15748801	26767	T	C	0,996569	2021-06-22	United States
ORF7a_82_A	ORF7a	82	SRR15748801	27638	T	C	0,997705	2021-06-22	United States
ORF7a_120_I	ORF7a	120	SRR15748801	27752	C	T	0,997698	2021-06-22	United States
ORF7b_40_I	ORF7b	40	SRR15748801	27874	C	T	0,994491	2021-06-22	United States
ORF8_62_L	ORF8	62	SRR15748801	28077	G	C	0,98957	2021-06-22	United States
ORF8_118_NA	ORF8	118	SRR15748801	28247	A	-GATTTC	0,988303	2021-06-22	United States
N_63_G	N	63	SRR15748801	28461	A	G	0,995826	2021-06-22	United States
N_203_M	N	203	SRR15748801	28881	G	T	0,98513	2021-06-22	United States
N_215_C	N	215	SRR15748801	28916	G	T	0,977654	2021-06-22	United States
N_377_Y	N	377	SRR15748801	29402	G	T	0,999097	2021-06-22	United States
ORF1ab_293_F	ORF1ab	293	SRR15748802	1142	C	T	0,0552147	2021-06-22	United States
ORF1ab_1055_A	ORF1ab	1055	SRR15748802	3428	A	G	0,889154	2021-06-22	United States
ORF1ab_1306_S	ORF1ab	1306	SRR15748802	4181	G	T	0,128975	2021-06-22	United States
ORF1ab_1538_I	ORF1ab	1538	SRR15748802	4878	C	T	0,865741	2021-06-22	United States
ORF1ab_2046_L	ORF1ab	2046	SRR15748802	6402	C	T	0,129252	2021-06-22	United States
ORF1ab_2287_S	ORF1ab	2287	SRR15748802	7124	C	T	0,16	2021-06-22	United States
ORF1ab_2762_S	ORF1ab	2762	SRR15748802	8549	G	A	0,0739645	2021-06-22	United States
ORF1ab_2930_L	ORF1ab	2930	SRR15748802	9053	G	T	0,174699	2021-06-22	United States
ORF1ab_3646_A	ORF1ab	3646	SRR15748802	11201	A	G	0,159722	2021-06-22	United States
ORF1ab_3729_R	ORF1ab	3729	SRR15748802	11451	A	G	0,817881	2021-06-22	United States
ORF1ab_183_V	ORF1ab	183	SRR15748802	14014	T	G	0,117769	2021-06-22	United States
ORF1ab_314_L	ORF1ab	314	SRR15748802	14408	C	T	1	2021-06-22	United States
ORF1ab_512_C	ORF1ab	512	SRR15748802	15002	A	G	0,886003	2021-06-22	United States
ORF1ab_662_S	ORF1ab	662	SRR15748802	15451	G	A	0,0811908	2021-06-22	United States
ORF1ab_1000_L	ORF1ab	1000	SRR15748802	16466	C	T	0,294776	2021-06-22	United States
ORF1ab_1184_D	ORF1ab	1184	SRR15748802	17019	G	T	0,89913	2021-06-22	United States
ORF1ab_1342_S	ORF1ab	1342	SRR15748802	17491	C	T	0,872841	2021-06-22	United States
ORF1ab_1918_V	ORF1ab	1918	SRR15748802	19220	C	T	0,121622	2021-06-22	United States
S_95_I	S	95	SRR15748802	21846	C	T	0,922581	2021-06-22	United States
S_142_D	S	142	SRR15748802	21987	G	A	0,0518293	2021-06-22	United States
S_143_NA	S	143	SRR15748802	21990	T	+TAC	0,914894	2021-06-22	United States
S_346_K	S	346	SRR15748802	22599	G	A	0,845528	2021-06-22	United States
S_452_R	S	452	SRR15748802	22917	T	G	0,0751634	2021-06-22	United States
S_478_K	S	478	SRR15748802	22995	C	A	0,0748299	2021-06-22	United States
S_484_K	S	484	SRR15748802	23012	G	A	0,920962	2021-06-22	United States
S_501_Y	S	501	SRR15748802	23063	A	T	0,928058	2021-06-22	United States
S_614_G	S	614	SRR15748802	23403	A	G	1	2021-06-22	United States
S_681_R	S	681	SRR15748802	23604	C	G	0,143158	2021-06-22	United States
S_681_H	S	681	SRR15748802	23604	C	A	0,856842	2021-06-22	United States
S_950_N	S	950	SRR15748802	24410	G	A	0,987342	2021-06-22	United States
ORF3a_20_M	ORF3a	20	SRR15748802	25452	C	G	0,85567	2021-06-22	United States
ORF3a_26_L	ORF3a	26	SRR15748802	25469	C	T	0,143154	2021-06-22	United States
ORF3a_57_H	ORF3a	57	SRR15748802	25563	G	T	0,855603	2021-06-22	United States
ORF3a_160_NA	ORF3a	160	SRR15748802	25872	C	+A	0,0501253	2021-06-22	United States
ORF3a_174_A	ORF3a	174	SRR15748802	25913	G	C	0,15812	2021-06-22	United States
ORF3a_255_NA	ORF3a	255	SRR15748802	26157	T	-GTTA	0,868526	2021-06-22	United States
M_82_T	M	82	SRR15748802	26767	T	C	0,136223	2021-06-22	United States
ORF7a_82_A	ORF7a	82	SRR15748802	27638	T	C	0,201183	2021-06-22	United States
ORF7a_120_I	ORF7a	120	SRR15748802	27752	C	T	0,201183	2021-06-22	United States
ORF7b_40_I	ORF7b	40	SRR15748802	27874	C	T	0,146245	2021-06-22	United States
ORF8_11_K	ORF8	11	SRR15748802	27925	C	A	0,841897	2021-06-22	United States
ORF8_38_S	ORF8	38	SRR15748802	28005	C	T	0,846457	2021-06-22	United States
ORF8_67_F	ORF8	67	SRR15748802	28093	C	T	0,841897	2021-06-22	United States
ORF8_118_NA	ORF8	118	SRR15748802	28247	A	-GATTTC	0,307042	2021-06-22	United States
N_63_G	N	63	SRR15748802	28461	A	G	0,118265	2021-06-22	United States
ORF1ab_1306_S	ORF1ab	1306	SRR15748807	4181	G	T	0,997788	2021-06-21	United States
ORF1ab_2046_L	ORF1ab	2046	SRR15748807	6402	C	T	0,998028	2021-06-21	United States
ORF1ab_2287_S	ORF1ab	2287	SRR15748807	7124	C	T	0,999086	2021-06-21	United States
ORF1ab_2930_L	ORF1ab	2930	SRR15748807	9053	G	T	0,998672	2021-06-21	United States
ORF1ab_3255_I	ORF1ab	3255	SRR15748807	10029	C	T	0,998713	2021-06-21	United States
ORF1ab_3646_A	ORF1ab	3646	SRR15748807	11201	A	G	0,99694	2021-06-21	United States
ORF1ab_314_L	ORF1ab	314	SRR15748807	14408	C	T	0,999637	2021-06-21	United States
ORF1ab_662_S	ORF1ab	662	SRR15748807	15451	G	A	0,998579	2021-06-21	United States
ORF1ab_1000_L	ORF1ab	1000	SRR15748807	16466	C	T	0,99886	2021-06-21	United States
ORF1ab_1257_V	ORF1ab	1257	SRR15748807	17236	A	G	0,995432	2021-06-21	United States
ORF1ab_1918_V	ORF1ab	1918	SRR15748807	19220	C	T	0,997792	2021-06-21	United States
S_19_R	S	19	SRR15748807	21618	C	G	1	2021-06-21	United States
S_142_D	S	142	SRR15748807	21987	G	A	0,995068	2021-06-21	United States
S_156_NA	S	156	SRR15748807	22028	G	-AGTTCA	0,997377	2021-06-21	United States
S_452_R	S	452	SRR15748807	22917	T	G	1	2021-06-21	United States
S_478_K	S	478	SRR15748807	22995	C	A	0,999512	2021-06-21	United States
S_614_G	S	614	SRR15748807	23403	A	G	0,999824	2021-06-21	United States
S_681_R	S	681	SRR15748807	23604	C	G	0,999596	2021-06-21	United States
S_950_N	S	950	SRR15748807	24410	G	A	0,998823	2021-06-21	United States
ORF3a_26_L	ORF3a	26	SRR15748807	25469	C	T	0,998538	2021-06-21	United States
ORF3a_174_A	ORF3a	174	SRR15748807	25913	G	C	0,0825269	2021-06-21	United States
M_82_T	M	82	SRR15748807	26767	T	C	0,999482	2021-06-21	United States
ORF7a_82_A	ORF7a	82	SRR15748807	27638	T	C	0,998743	2021-06-21	United States
ORF7a_120_I	ORF7a	120	SRR15748807	27752	C	T	0,999175	2021-06-21	United States
ORF7b_40_I	ORF7b	40	SRR15748807	27874	C	T	0,998767	2021-06-21	United States
ORF8_118_NA	ORF8	118	SRR15748807	28247	A	-GATTTC	0,992341	2021-06-21	United States
N_63_G	N	63	SRR15748807	28461	A	G	0,997655	2021-06-21	United States
N_203_M	N	203	SRR15748807	28881	G	T	0,998046	2021-06-21	United States
N_215_C	N	215	SRR15748807	28916	G	T	0,998549	2021-06-21	United States
N_377_Y	N	377	SRR15748807	29402	G	T	0,998623	2021-06-21	United States
ORF1ab_1001_I	ORF1ab	1001	SRR15748809	3267	C	T	0,997307	2021-06-21	United States
ORF1ab_1708_D	ORF1ab	1708	SRR15748809	5388	C	A	0,993274	2021-06-21	United States
ORF1ab_2230_T	ORF1ab	2230	SRR15748809	6954	T	C	0,989011	2021-06-21	United States
ORF1ab_3674_NA	ORF1ab	3674	SRR15748809	11287	G	-TCTGGTTTT	0,987039	2021-06-21	United States
ORF1ab_314_L	ORF1ab	314	SRR15748809	14408	C	T	0,999581	2021-06-21	United States
ORF1ab_1089_L	ORF1ab	1089	SRR15748809	16733	C	T	0,997114	2021-06-21	United States
S_13_I	S	13	SRR15748809	21600	G	T	0,991379	2021-06-21	United States
S_68_NA	S	68	SRR15748809	21764	A	-TACATG	0,99561	2021-06-21	United States
S_143_NA	S	143	SRR15748809	21990	T	-TTA	0,995798	2021-06-21	United States
S_501_Y	S	501	SRR15748809	23063	A	T	0,997959	2021-06-21	United States
S_570_D	S	570	SRR15748809	23271	C	A	0,995248	2021-06-21	United States
S_614_G	S	614	SRR15748809	23403	A	G	1	2021-06-21	United States
S_681_H	S	681	SRR15748809	23604	C	A	0,998384	2021-06-21	United States
S_716_I	S	716	SRR15748809	23709	C	T	0,997808	2021-06-21	United States
S_982_A	S	982	SRR15748809	24506	T	G	0,996186	2021-06-21	United States
S_1118_H	S	1118	SRR15748809	24914	G	C	0,991058	2021-06-21	United States
ORF3a_174_A	ORF3a	174	SRR15748809	25913	G	C	0,175462	2021-06-21	United States
M_104_V	M	104	SRR15748809	26833	C	T	0,386616	2021-06-21	United States
ORF8_27_*	ORF8	27	SRR15748809	27972	C	T	0,998817	2021-06-21	United States
ORF8_52_I	ORF8	52	SRR15748809	28048	G	T	0,998783	2021-06-21	United States
ORF8_73_C	ORF8	73	SRR15748809	28111	A	G	0,997096	2021-06-21	United States
ORF8_107_G	ORF8	107	SRR15748809	28213	A	G	0,995163	2021-06-21	United States
N_3_H	N	3	SRR15748809	28280	G	C	0,996544	2021-06-21	United States
N_3_V	N	3	SRR15748809	28281	A	T	0,99654	2021-06-21	United States
N_3_E	N	3	SRR15748809	28282	T	A	0,996556	2021-06-21	United States
N_203_K	N	203	SRR15748809	28881	G	A	0,992278	2021-06-21	United States
N_204_R	N	204	SRR15748809	28883	G	C	0,992395	2021-06-21	United States
N_235_F	N	235	SRR15748809	28977	C	T	0,992157	2021-06-21	United States
ORF1ab_1089_G	ORF1ab	1089	SRR15748810	3531	A	G	0,996063	2021-06-21	United States
ORF1ab_1306_S	ORF1ab	1306	SRR15748810	4181	G	T	0,99508	2021-06-21	United States
ORF1ab_2046_L	ORF1ab	2046	SRR15748810	6402	C	T	0,995386	2021-06-21	United States
ORF1ab_2260_L	ORF1ab	2260	SRR15748810	7044	C	T	0,988048	2021-06-21	United States
ORF1ab_2287_S	ORF1ab	2287	SRR15748810	7124	C	T	0,99389	2021-06-21	United States
ORF1ab_2930_L	ORF1ab	2930	SRR15748810	9053	G	T	0,99635	2021-06-21	United States
ORF1ab_3255_I	ORF1ab	3255	SRR15748810	10029	C	T	1	2021-06-21	United States
ORF1ab_3646_A	ORF1ab	3646	SRR15748810	11201	A	G	0,995122	2021-06-21	United States
ORF1ab_314_L	ORF1ab	314	SRR15748810	14408	C	T	1	2021-06-21	United States
ORF1ab_662_S	ORF1ab	662	SRR15748810	15451	G	A	0,994902	2021-06-21	United States
ORF1ab_1000_L	ORF1ab	1000	SRR15748810	16466	C	T	0,999285	2021-06-21	United States
ORF1ab_1918_V	ORF1ab	1918	SRR15748810	19220	C	T	0,995575	2021-06-21	United States
S_19_R	S	19	SRR15748810	21618	C	G	0,988701	2021-06-21	United States
S_156_NA	S	156	SRR15748810	22028	G	-AGTTCA	0,972222	2021-06-21	United States
S_452_R	S	452	SRR15748810	22917	T	G	1	2021-06-21	United States
S_478_K	S	478	SRR15748810	22995	C	A	0,995575	2021-06-21	United States
S_614_G	S	614	SRR15748810	23403	A	G	1	2021-06-21	United States
S_681_R	S	681	SRR15748810	23604	C	G	0,997478	2021-06-21	United States
S_950_N	S	950	SRR15748810	24410	G	A	0,997171	2021-06-21	United States
ORF3a_26_L	ORF3a	26	SRR15748810	25469	C	T	0,994723	2021-06-21	United States
M_82_T	M	82	SRR15748810	26767	T	C	1	2021-06-21	United States
ORF7a_76_*	ORF7a	76	SRR15748810	27619	C	T	0,987342	2021-06-21	United States
ORF7a_82_A	ORF7a	82	SRR15748810	27638	T	C	0,990536	2021-06-21	United States
ORF7a_120_I	ORF7a	120	SRR15748810	27752	C	T	0,990536	2021-06-21	United States
ORF7b_40_I	ORF7b	40	SRR15748810	27874	C	T	0,997089	2021-06-21	United States
ORF8_118_NA	ORF8	118	SRR15748810	28247	A	-GATTTC	0,988196	2021-06-21	United States
N_63_G	N	63	SRR15748810	28461	A	G	0,998523	2021-06-21	United States
N_203_M	N	203	SRR15748810	28881	G	T	1	2021-06-21	United States
N_215_C	N	215	SRR15748810	28916	G	T	0,998358	2021-06-21	United States
N_377_Y	N	377	SRR15748810	29402	G	T	0,997512	2021-06-21	United States
ORF1ab_1640_L	ORF1ab	1640	SRR15748812	5184	C	T	0,997249	2021-06-21	United States
ORF1ab_3338_F	ORF1ab	3338	SRR15748812	10277	C	T	0,990173	2021-06-21	United States
ORF1ab_3718_A	ORF1ab	3718	SRR15748812	11418	T	C	0,990672	2021-06-21	United States
ORF1ab_3750_I	ORF1ab	3750	SRR15748812	11514	C	T	0,992366	2021-06-21	United States
ORF1ab_314_L	ORF1ab	314	SRR15748812	14408	C	T	0,999477	2021-06-21	United States
ORF1ab_662_S	ORF1ab	662	SRR15748812	15451	G	A	0,998107	2021-06-21	United States
ORF1ab_1000_L	ORF1ab	1000	SRR15748812	16466	C	T	0,994118	2021-06-21	United States
S_156_NA	S	156	SRR15748812	22028	G	-AGTTCA	1	2021-06-21	United States
S_222_V	S	222	SRR15748812	22227	C	T	1	2021-06-21	United States
S_452_R	S	452	SRR15748812	22917	T	G	1	2021-06-21	United States
S_478_K	S	478	SRR15748812	22995	C	A	1	2021-06-21	United States
S_614_G	S	614	SRR15748812	23403	A	G	0,999435	2021-06-21	United States
S_681_R	S	681	SRR15748812	23604	C	G	0,998471	2021-06-21	United States
S_950_N	S	950	SRR15748812	24410	G	A	0,992233	2021-06-21	United States
S_1264_L	S	1264	SRR15748812	25352	G	T	0,995683	2021-06-21	United States
ORF3a_26_L	ORF3a	26	SRR15748812	25469	C	T	0,998532	2021-06-21	United States
M_82_T	M	82	SRR15748812	26767	T	C	0,995833	2021-06-21	United States
ORF6_48_N	ORF6	48	SRR15748812	27345	A	T	0,992458	2021-06-21	United States
ORF7a_82_A	ORF7a	82	SRR15748812	27638	T	C	0,997478	2021-06-21	United States
ORF7a_120_I	ORF7a	120	SRR15748812	27752	C	T	0,997497	2021-06-21	United States
ORF8_118_NA	ORF8	118	SRR15748812	28247	A	-GATTTC	0,990991	2021-06-21	United States
N_63_G	N	63	SRR15748812	28461	A	G	0,997613	2021-06-21	United States
N_203_M	N	203	SRR15748812	28881	G	T	1	2021-06-21	United States
N_377_Y	N	377	SRR15748812	29402	G	T	0,990291	2021-06-21	United States
ORF1ab_1146_T	ORF1ab	1146	SRR15748813	3701	G	A	0,98895	2021-06-20	United States
ORF1ab_1640_L	ORF1ab	1640	SRR15748813	5184	C	T	1	2021-06-20	United States
ORF1ab_3209_V	ORF1ab	3209	SRR15748813	9891	C	T	1	2021-06-20	United States
ORF1ab_3718_A	ORF1ab	3718	SRR15748813	11418	T	C	0,998165	2021-06-20	United States
ORF1ab_3750_I	ORF1ab	3750	SRR15748813	11514	C	T	0,998127	2021-06-20	United States
ORF1ab_314_L	ORF1ab	314	SRR15748813	14408	C	T	1	2021-06-20	United States
ORF1ab_662_S	ORF1ab	662	SRR15748813	15451	G	A	0,996165	2021-06-20	United States
ORF1ab_1000_L	ORF1ab	1000	SRR15748813	16466	C	T	0,996805	2021-06-20	United States
ORF1ab_1290_I	ORF1ab	1290	SRR15748813	17336	C	T	0,996049	2021-06-20	United States
S_417_N	S	417	SRR15748813	22813	G	T	1	2021-06-20	United States
S_614_G	S	614	SRR15748813	23403	A	G	1	2021-06-20	United States
S_681_R	S	681	SRR15748813	23604	C	G	0,995413	2021-06-20	United States
S_950_N	S	950	SRR15748813	24410	G	A	0,995717	2021-06-20	United States
ORF3a_26_L	ORF3a	26	SRR15748813	25469	C	T	0,998682	2021-06-20	United States
ORF3a_268_M	ORF3a	268	SRR15748813	26195	C	T	0,997674	2021-06-20	United States
M_82_T	M	82	SRR15748813	26767	T	C	1	2021-06-20	United States
ORF7a_82_A	ORF7a	82	SRR15748813	27638	T	C	1	2021-06-20	United States
ORF7a_120_I	ORF7a	120	SRR15748813	27752	C	T	1	2021-06-20	United States
ORF7b_2_N	ORF7b	2	SRR15748813	27760	T	A	0,186472	2021-06-20	United States
ORF8_118_NA	ORF8	118	SRR15748813	28247	A	-GATTTC	0,991655	2021-06-20	United States
N_63_G	N	63	SRR15748813	28461	A	G	0,998625	2021-06-20	United States
N_203_M	N	203	SRR15748813	28881	G	T	0,998099	2021-06-20	United States
ORF1ab_694_T	ORF1ab	694	SRR15748814	2346	T	C	0,991358	2021-06-21	United States
ORF1ab_1306_S	ORF1ab	1306	SRR15748814	4181	G	T	0,994312	2021-06-21	United States
ORF1ab_2046_L	ORF1ab	2046	SRR15748814	6402	C	T	0,994728	2021-06-21	United States
ORF1ab_2287_S	ORF1ab	2287	SRR15748814	7124	C	T	0,994485	2021-06-21	United States
ORF1ab_2930_L	ORF1ab	2930	SRR15748814	9053	G	T	0,993278	2021-06-21	United States
ORF1ab_3255_I	ORF1ab	3255	SRR15748814	10029	C	T	0,989749	2021-06-21	United States
ORF1ab_3646_A	ORF1ab	3646	SRR15748814	11201	A	G	0,993808	2021-06-21	United States
ORF1ab_314_L	ORF1ab	314	SRR15748814	14408	C	T	0,999857	2021-06-21	United States
ORF1ab_662_S	ORF1ab	662	SRR15748814	15451	G	A	0,994317	2021-06-21	United States
ORF1ab_1000_L	ORF1ab	1000	SRR15748814	16466	C	T	0,995407	2021-06-21	United States
ORF1ab_1918_V	ORF1ab	1918	SRR15748814	19220	C	T	0,994904	2021-06-21	United States
S_19_R	S	19	SRR15748814	21618	C	G	0,987842	2021-06-21	United States
S_112_L	S	112	SRR15748814	21897	C	T	0,948608	2021-06-21	United States
S_142_D	S	142	SRR15748814	21987	G	A	0,948936	2021-06-21	United States
S_156_NA	S	156	SRR15748814	22028	G	-AGTTCA	0,984115	2021-06-21	United States
S_452_R	S	452	SRR15748814	22917	T	G	0,995347	2021-06-21	United States
S_478_K	S	478	SRR15748814	22995	C	A	0,994673	2021-06-21	United States
S_614_G	S	614	SRR15748814	23403	A	G	0,999851	2021-06-21	United States
S_681_R	S	681	SRR15748814	23604	C	G	0,9951	2021-06-21	United States
S_950_N	S	950	SRR15748814	24410	G	A	0,9973	2021-06-21	United States
ORF3a_26_L	ORF3a	26	SRR15748814	25469	C	T	0,992213	2021-06-21	United States
ORF3a_110_S	ORF3a	110	SRR15748814	25720	G	T	0,995338	2021-06-21	United States
ORF3a_174_A	ORF3a	174	SRR15748814	25913	G	C	0,113362	2021-06-21	United States
ORF3a_239_Q	ORF3a	239	SRR15748814	26107	G	C	0,989565	2021-06-21	United States
M_82_T	M	82	SRR15748814	26767	T	C	0,997186	2021-06-21	United States
ORF7a_82_A	ORF7a	82	SRR15748814	27638	T	C	0,995322	2021-06-21	United States
ORF7a_120_I	ORF7a	120	SRR15748814	27752	C	T	0,997669	2021-06-21	United States
ORF7b_40_I	ORF7b	40	SRR15748814	27874	C	T	0,995025	2021-06-21	United States
ORF8_118_NA	ORF8	118	SRR15748814	28247	A	-GATTTC	0,990213	2021-06-21	United States
N_63_G	N	63	SRR15748814	28461	A	G	0,992078	2021-06-21	United States
N_203_M	N	203	SRR15748814	28881	G	T	0,988506	2021-06-21	United States
N_215_C	N	215	SRR15748814	28916	G	T	0,982838	2021-06-21	United States
N_377_Y	N	377	SRR15748814	29402	G	T	0,995025	2021-06-21	United States
ORF1ab_1001_I	ORF1ab	1001	SRR15748815	3267	C	T	0,993082	2021-06-21	United States
ORF1ab_1314_V	ORF1ab	1314	SRR15748815	4206	C	T	0,989672	2021-06-21	United States
ORF1ab_1708_D	ORF1ab	1708	SRR15748815	5388	C	A	0,985281	2021-06-21	United States
ORF1ab_2230_T	ORF1ab	2230	SRR15748815	6954	T	C	0,982143	2021-06-21	United States
ORF1ab_2336_K	ORF1ab	2336	SRR15748815	7272	G	A	0,984336	2021-06-21	United States
ORF1ab_3674_NA	ORF1ab	3674	SRR15748815	11287	G	-TCTGGTTTT	0,989503	2021-06-21	United States
ORF1ab_4223_L	ORF1ab	4223	SRR15748815	12933	C	T	0,988578	2021-06-21	United States
ORF1ab_314_L	ORF1ab	314	SRR15748815	14408	C	T	1	2021-06-21	United States
ORF1ab_2355_D	ORF1ab	2355	SRR15748815	20532	A	C	0,440184	2021-06-21	United States
S_68_NA	S	68	SRR15748815	21764	A	-TACATG	0,996387	2021-06-21	United States
S_94_F	S	94	SRR15748815	21843	C	T	0,996386	2021-06-21	United States
S_143_NA	S	143	SRR15748815	21990	T	-TTA	0,997044	2021-06-21	United States
S_501_Y	S	501	SRR15748815	23063	A	T	0,994893	2021-06-21	United States
S_570_D	S	570	SRR15748815	23271	C	A	0,996328	2021-06-21	United States
S_614_G	S	614	SRR15748815	23403	A	G	0,999879	2021-06-21	United States
S_681_H	S	681	SRR15748815	23604	C	A	0,993665	2021-06-21	United States
S_716_I	S	716	SRR15748815	23709	C	T	0,994575	2021-06-21	United States
S_982_A	S	982	SRR15748815	24506	T	G	0,995667	2021-06-21	United States
S_1118_H	S	1118	SRR15748815	24914	G	C	0,991916	2021-06-21	United States
ORF3a_174_A	ORF3a	174	SRR15748815	25913	G	C	0,159765	2021-06-21	United States
ORF3a_262_L	ORF3a	262	SRR15748815	26177	C	T	0,995218	2021-06-21	United States
ORF8_27_*	ORF8	27	SRR15748815	27972	C	T	0,98706	2021-06-21	United States
ORF8_52_I	ORF8	52	SRR15748815	28048	G	T	0,988431	2021-06-21	United States
ORF8_73_C	ORF8	73	SRR15748815	28111	A	G	0,993769	2021-06-21	United States
N_3_H	N	3	SRR15748815	28280	G	C	0,993545	2021-06-21	United States
N_3_V	N	3	SRR15748815	28281	A	T	0,994245	2021-06-21	United States
N_3_E	N	3	SRR15748815	28282	T	A	0,993782	2021-06-21	United States
N_203_K	N	203	SRR15748815	28881	G	A	0,972973	2021-06-21	United States
N_204_R	N	204	SRR15748815	28883	G	C	0,976127	2021-06-21	United States
N_235_F	N	235	SRR15748815	28977	C	T	0,975936	2021-06-21	United States
ORF1ab_261_N	ORF1ab	261	SRR15748816	1048	G	T	0,997627	2021-06-21	United States
ORF1ab_1306_S	ORF1ab	1306	SRR15748816	4181	G	T	0,998264	2021-06-21	United States
ORF1ab_2010_T	ORF1ab	2010	SRR15748816	6294	T	C	0,99783	2021-06-21	United States
ORF1ab_2046_L	ORF1ab	2046	SRR15748816	6402	C	T	0,998986	2021-06-21	United States
ORF1ab_2287_S	ORF1ab	2287	SRR15748816	7124	C	T	0,998204	2021-06-21	United States
ORF1ab_2930_L	ORF1ab	2930	SRR15748816	9053	G	T	0,999683	2021-06-21	United States
ORF1ab_3255_I	ORF1ab	3255	SRR15748816	10029	C	T	0,996466	2021-06-21	United States
ORF1ab_3646_A	ORF1ab	3646	SRR15748816	11201	A	G	0,997409	2021-06-21	United States
ORF1ab_314_L	ORF1ab	314	SRR15748816	14408	C	T	0,999806	2021-06-21	United States
ORF1ab_662_S	ORF1ab	662	SRR15748816	15451	G	A	0,999	2021-06-21	United States
ORF1ab_1000_L	ORF1ab	1000	SRR15748816	16466	C	T	0,999759	2021-06-21	United States
ORF1ab_1918_V	ORF1ab	1918	SRR15748816	19220	C	T	0,998154	2021-06-21	United States
S_19_R	S	19	SRR15748816	21618	C	G	1	2021-06-21	United States
S_142_D	S	142	SRR15748816	21987	G	A	0,997859	2021-06-21	United States
S_156_NA	S	156	SRR15748816	22028	G	-AGTTCA	0,997506	2021-06-21	United States
S_452_R	S	452	SRR15748816	22917	T	G	1	2021-06-21	United States
S_478_K	S	478	SRR15748816	22995	C	A	0,999414	2021-06-21	United States
S_614_G	S	614	SRR15748816	23403	A	G	0,999799	2021-06-21	United States
S_681_R	S	681	SRR15748816	23604	C	G	0,999073	2021-06-21	United States
S_950_N	S	950	SRR15748816	24410	G	A	1	2021-06-21	United States
S_1219_C	S	1219	SRR15748816	25217	G	T	0,998216	2021-06-21	United States
ORF3a_26_L	ORF3a	26	SRR15748816	25469	C	T	0,998678	2021-06-21	United States
ORF3a_174_A	ORF3a	174	SRR15748816	25913	G	C	0,114199	2021-06-21	United States
M_82_T	M	82	SRR15748816	26767	T	C	0,999233	2021-06-21	United States
ORF7a_45_L	ORF7a	45	SRR15748816	27527	C	T	0,996315	2021-06-21	United States
ORF7a_82_A	ORF7a	82	SRR15748816	27638	T	C	0,999237	2021-06-21	United States
ORF7a_120_I	ORF7a	120	SRR15748816	27752	C	T	0,999244	2021-06-21	United States
ORF7b_40_I	ORF7b	40	SRR15748816	27874	C	T	0,997249	2021-06-21	United States
ORF8_118_NA	ORF8	118	SRR15748816	28247	A	-GATTTC	0,992081	2021-06-21	United States
N_63_G	N	63	SRR15748816	28461	A	G	0,998109	2021-06-21	United States
N_203_M	N	203	SRR15748816	28881	G	T	1	2021-06-21	United States
N_215_C	N	215	SRR15748816	28916	G	T	0,997154	2021-06-21	United States
N_377_Y	N	377	SRR15748816	29402	G	T	1	2021-06-21	United States
ORF1ab_599_V	ORF1ab	599	SRR15748818	2061	C	T	0,994735	2021-06-21	United States
ORF1ab_1001_I	ORF1ab	1001	SRR15748818	3267	C	T	0,994232	2021-06-21	United States
ORF1ab_1708_D	ORF1ab	1708	SRR15748818	5388	C	A	0,994978	2021-06-21	United States
ORF1ab_2230_T	ORF1ab	2230	SRR15748818	6954	T	C	0,990099	2021-06-21	United States
ORF1ab_3674_NA	ORF1ab	3674	SRR15748818	11287	G	-TCTGGTTTT	0,993203	2021-06-21	United States
ORF1ab_3966_R	ORF1ab	3966	SRR15748818	12162	A	G	0,993697	2021-06-21	United States
ORF1ab_4262_V	ORF1ab	4262	SRR15748818	13050	C	T	0,991917	2021-06-21	United States
ORF1ab_314_L	ORF1ab	314	SRR15748818	14408	C	T	0,999769	2021-06-21	United States
ORF1ab_813_H	ORF1ab	813	SRR15748818	15906	G	T	0,990932	2021-06-21	United States
ORF1ab_1383_R	ORF1ab	1383	SRR15748818	17615	A	G	0,994657	2021-06-21	United States
ORF1ab_2270_Y	ORF1ab	2270	SRR15748818	20275	G	T	0,997886	2021-06-21	United States
S_68_NA	S	68	SRR15748818	21764	A	-TACATG	0,9932	2021-06-21	United States
S_143_NA	S	143	SRR15748818	21990	T	-TTA	0,995627	2021-06-21	United States
S_501_Y	S	501	SRR15748818	23063	A	T	0,992424	2021-06-21	United States
S_570_D	S	570	SRR15748818	23271	C	A	0,99635	2021-06-21	United States
S_614_G	S	614	SRR15748818	23403	A	G	1	2021-06-21	United States
S_681_H	S	681	SRR15748818	23604	C	A	0,996811	2021-06-21	United States
S_716_I	S	716	SRR15748818	23709	C	T	0,996813	2021-06-21	United States
S_982_A	S	982	SRR15748818	24506	T	G	0,993061	2021-06-21	United States
S_1118_H	S	1118	SRR15748818	24914	G	C	0,996503	2021-06-21	United States
S_1219_V	S	1219	SRR15748818	25218	G	T	0,997982	2021-06-21	United States
ORF3a_38_L	ORF3a	38	SRR15748818	25505	A	T	0,993205	2021-06-21	United States
ORF3a_174_A	ORF3a	174	SRR15748818	25913	G	C	0,073595	2021-06-21	United States
ORF8_27_*	ORF8	27	SRR15748818	27972	C	T	0,995749	2021-06-21	United States
ORF8_52_I	ORF8	52	SRR15748818	28048	G	T	0,997297	2021-06-21	United States
ORF8_73_C	ORF8	73	SRR15748818	28111	A	G	0,996073	2021-06-21	United States
N_3_H	N	3	SRR15748818	28280	G	C	0,995173	2021-06-21	United States
N_3_V	N	3	SRR15748818	28281	A	T	0,995639	2021-06-21	United States
N_3_E	N	3	SRR15748818	28282	T	A	0,995624	2021-06-21	United States
N_203_K	N	203	SRR15748818	28881	G	A	0,995	2021-06-21	United States
N_204_R	N	204	SRR15748818	28883	G	C	0,996761	2021-06-21	United States
N_235_F	N	235	SRR15748818	28977	C	T	0,997514	2021-06-21	United States
ORF1ab_1001_I	ORF1ab	1001	SRR15748821	3267	C	T	0,99558	2021-06-21	United States
ORF1ab_1545_Y	ORF1ab	1545	SRR15748821	4898	C	T	0,992063	2021-06-21	United States
ORF1ab_1708_D	ORF1ab	1708	SRR15748821	5388	C	A	0,979866	2021-06-21	United States
ORF1ab_2230_T	ORF1ab	2230	SRR15748821	6954	T	C	0,995327	2021-06-21	United States
ORF1ab_2259_I	ORF1ab	2259	SRR15748821	7042	G	T	0,995516	2021-06-21	United States
ORF1ab_3615_V	ORF1ab	3615	SRR15748821	11109	C	T	0,993341	2021-06-21	United States
ORF1ab_3674_NA	ORF1ab	3674	SRR15748821	11287	G	-TCTGGTTTT	0,990547	2021-06-21	United States
ORF1ab_218_L	ORF1ab	218	SRR15748821	14120	C	T	0,996933	2021-06-21	United States
ORF1ab_314_L	ORF1ab	314	SRR15748821	14408	C	T	0,998371	2021-06-21	United States
S_68_NA	S	68	SRR15748821	21764	A	-TACATG	0,997	2021-06-21	United States
S_143_NA	S	143	SRR15748821	21990	T	-TTA	0,990385	2021-06-21	United States
S_501_Y	S	501	SRR15748821	23063	A	T	1	2021-06-21	United States
S_570_D	S	570	SRR15748821	23271	C	A	0,995247	2021-06-21	United States
S_614_G	S	614	SRR15748821	23403	A	G	1	2021-06-21	United States
S_681_H	S	681	SRR15748821	23604	C	A	0,992847	2021-06-21	United States
S_716_I	S	716	SRR15748821	23709	C	T	0,992695	2021-06-21	United States
S_982_A	S	982	SRR15748821	24506	T	G	0,995472	2021-06-21	United States
S_1118_H	S	1118	SRR15748821	24914	G	C	0,993092	2021-06-21	United States
S_1228_L	S	1228	SRR15748821	25244	G	T	0,995614	2021-06-21	United States
ORF3a_174_A	ORF3a	174	SRR15748821	25913	G	C	0,0699816	2021-06-21	United States
ORF8_27_*	ORF8	27	SRR15748821	27972	C	T	0,992674	2021-06-21	United States
ORF8_52_I	ORF8	52	SRR15748821	28048	G	T	0,992593	2021-06-21	United States
ORF8_61_F	ORF8	61	SRR15748821	28075	G	T	0,990926	2021-06-21	United States
ORF8_68_*	ORF8	68	SRR15748821	28095	A	T	0,990909	2021-06-21	United States
ORF8_73_C	ORF8	73	SRR15748821	28111	A	G	0,987558	2021-06-21	United States
N_3_H	N	3	SRR15748821	28280	G	C	0,989744	2021-06-21	United States
N_3_V	N	3	SRR15748821	28281	A	T	0,98973	2021-06-21	United States
N_3_E	N	3	SRR15748821	28282	T	A	0,98977	2021-06-21	United States
N_202_C	N	202	SRR15748821	28877	A	T	0,996904	2021-06-21	United States
N_202_T	N	202	SRR15748821	28878	G	C	0,996914	2021-06-21	United States
N_203_K	N	203	SRR15748821	28881	G	A	1	2021-06-21	United States
N_204_R	N	204	SRR15748821	28883	G	C	1	2021-06-21	United States
N_235_F	N	235	SRR15748821	28977	C	T	1	2021-06-21	United States
ORF1ab_1146_T	ORF1ab	1146	SRR15748823	3701	G	A	0,995793	2021-06-21	United States
ORF1ab_1640_L	ORF1ab	1640	SRR15748823	5184	C	T	0,999361	2021-06-21	United States
ORF1ab_3209_V	ORF1ab	3209	SRR15748823	9891	C	T	0,998198	2021-06-21	United States
ORF1ab_3718_A	ORF1ab	3718	SRR15748823	11418	T	C	0,996739	2021-06-21	United States
ORF1ab_3750_I	ORF1ab	3750	SRR15748823	11514	C	T	0,995837	2021-06-21	United States
ORF1ab_4398_L	ORF1ab	4398	SRR15748823	13458	C	T	0,996284	2021-06-21	United States
ORF1ab_314_L	ORF1ab	314	SRR15748823	14408	C	T	0,99989	2021-06-21	United States
ORF1ab_662_S	ORF1ab	662	SRR15748823	15451	G	A	0,998899	2021-06-21	United States
ORF1ab_1000_L	ORF1ab	1000	SRR15748823	16466	C	T	0,997548	2021-06-21	United States
ORF1ab_1290_I	ORF1ab	1290	SRR15748823	17336	C	T	0,997301	2021-06-21	United States
ORF1ab_1493_L	ORF1ab	1493	SRR15748823	17944	G	T	0,996319	2021-06-21	United States
S_19_R	S	19	SRR15748823	21618	C	G	1	2021-06-21	United States
S_70_F	S	70	SRR15748823	21770	G	T	0,996198	2021-06-21	United States
S_142_D	S	142	SRR15748823	21987	G	A	0,989343	2021-06-21	United States
S_156_NA	S	156	SRR15748823	22028	G	-AGTTCA	0,998232	2021-06-21	United States
S_222_V	S	222	SRR15748823	22227	C	T	0,996857	2021-06-21	United States
S_417_N	S	417	SRR15748823	22813	G	T	0,997033	2021-06-21	United States
S_452_R	S	452	SRR15748823	22917	T	G	0,998666	2021-06-21	United States
S_478_K	S	478	SRR15748823	22995	C	A	0,997874	2021-06-21	United States
S_614_G	S	614	SRR15748823	23403	A	G	0,999907	2021-06-21	United States
S_681_R	S	681	SRR15748823	23604	C	G	0,999438	2021-06-21	United States
S_950_N	S	950	SRR15748823	24410	G	A	0,998213	2021-06-21	United States
ORF3a_26_L	ORF3a	26	SRR15748823	25469	C	T	0,998479	2021-06-21	United States
ORF3a_174_A	ORF3a	174	SRR15748823	25913	G	C	0,177162	2021-06-21	United States
M_82_T	M	82	SRR15748823	26767	T	C	0,998112	2021-06-21	United States
ORF7a_82_A	ORF7a	82	SRR15748823	27638	T	C	0,997543	2021-06-21	United States
ORF7a_120_I	ORF7a	120	SRR15748823	27752	C	T	0,99919	2021-06-21	United States
ORF8_116_F	ORF8	116	SRR15748823	28239	G	T	0,102282	2021-06-21	United States
ORF8_118_NA	ORF8	118	SRR15748823	28247	A	-GATTTC	0,991863	2021-06-21	United States
N_63_G	N	63	SRR15748823	28461	A	G	0,99847	2021-06-21	United States
N_203_M	N	203	SRR15748823	28881	G	T	0,998358	2021-06-21	United States
N_377_Y	N	377	SRR15748823	29402	G	T	1	2021-06-21	United States
ORF10_28_V	ORF10	28	SRR15748823	29640	C	T	0,994805	2021-06-21	United States
ORF1ab_1306_S	ORF1ab	1306	SRR15748824	4181	G	T	0,997056	2021-06-21	United States
ORF1ab_2046_L	ORF1ab	2046	SRR15748824	6402	C	T	0,998983	2021-06-21	United States
ORF1ab_2287_S	ORF1ab	2287	SRR15748824	7124	C	T	0,994898	2021-06-21	United States
ORF1ab_2930_L	ORF1ab	2930	SRR15748824	9053	G	T	1	2021-06-21	United States
ORF1ab_3255_I	ORF1ab	3255	SRR15748824	10029	C	T	0,994012	2021-06-21	United States
ORF1ab_3646_A	ORF1ab	3646	SRR15748824	11201	A	G	0,995434	2021-06-21	United States
ORF1ab_314_L	ORF1ab	314	SRR15748824	14408	C	T	1	2021-06-21	United States
ORF1ab_662_S	ORF1ab	662	SRR15748824	15451	G	A	0,998522	2021-06-21	United States
ORF1ab_1000_L	ORF1ab	1000	SRR15748824	16466	C	T	0,99349	2021-06-21	United States
ORF1ab_1666_H	ORF1ab	1666	SRR15748824	18464	C	A	0,99343	2021-06-21	United States
ORF1ab_1918_V	ORF1ab	1918	SRR15748824	19220	C	T	0,997015	2021-06-21	United States
S_156_NA	S	156	SRR15748824	22028	G	-AGTTCA	1	2021-06-21	United States
S_452_R	S	452	SRR15748824	22917	T	G	0,995902	2021-06-21	United States
S_478_K	S	478	SRR15748824	22995	C	A	0,995816	2021-06-21	United States
S_614_G	S	614	SRR15748824	23403	A	G	1	2021-06-21	United States
S_681_R	S	681	SRR15748824	23604	C	G	0,997661	2021-06-21	United States
S_950_N	S	950	SRR15748824	24410	G	A	0,998239	2021-06-21	United States
ORF3a_26_L	ORF3a	26	SRR15748824	25469	C	T	0,998534	2021-06-21	United States
ORF3a_94_F	ORF3a	94	SRR15748824	25672	C	T	0,998205	2021-06-21	United States
ORF3a_239_Q	ORF3a	239	SRR15748824	26107	G	C	0,995037	2021-06-21	United States
M_82_T	M	82	SRR15748824	26767	T	C	0,998035	2021-06-21	United States
ORF7a_82_A	ORF7a	82	SRR15748824	27638	T	C	1	2021-06-21	United States
ORF7a_120_I	ORF7a	120	SRR15748824	27752	C	T	1	2021-06-21	United States
ORF7b_40_I	ORF7b	40	SRR15748824	27874	C	T	0,995859	2021-06-21	United States
ORF8_118_NA	ORF8	118	SRR15748824	28247	A	-GATTTC	0,988608	2021-06-21	United States
N_63_G	N	63	SRR15748824	28461	A	G	0,995656	2021-06-21	United States
N_168_S	N	168	SRR15748824	28775	C	T	1	2021-06-21	United States
N_203_M	N	203	SRR15748824	28881	G	T	0,995671	2021-06-21	United States
N_215_C	N	215	SRR15748824	28916	G	T	1	2021-06-21	United States
ORF1ab_1055_A	ORF1ab	1055	SRR15748826	3428	A	G	0,999077	2021-06-21	United States
ORF1ab_1538_I	ORF1ab	1538	SRR15748826	4878	C	T	0,997586	2021-06-21	United States
ORF1ab_2140_T	ORF1ab	2140	SRR15748826	6684	A	C	0,994083	2021-06-21	United States
ORF1ab_2147_D	ORF1ab	2147	SRR15748826	6704	A	G	0,994152	2021-06-21	United States
ORF1ab_2952_I	ORF1ab	2952	SRR15748826	9120	C	T	0,998737	2021-06-21	United States
ORF1ab_3255_I	ORF1ab	3255	SRR15748826	10029	C	T	1	2021-06-21	United States
ORF1ab_3729_R	ORF1ab	3729	SRR15748826	11451	A	G	0,996641	2021-06-21	United States
ORF1ab_314_L	ORF1ab	314	SRR15748826	14408	C	T	1	2021-06-21	United States
ORF1ab_730_I	ORF1ab	730	SRR15748826	15656	C	T	0,996927	2021-06-21	United States
ORF1ab_1342_S	ORF1ab	1342	SRR15748826	17491	C	T	0,997349	2021-06-21	United States
ORF1ab_1414_S	ORF1ab	1414	SRR15748826	17707	C	T	0,99741	2021-06-21	United States
ORF1ab_2312_L	ORF1ab	2312	SRR15748826	20402	C	T	0,994667	2021-06-21	United States
S_95_I	S	95	SRR15748826	21846	C	T	0,998452	2021-06-21	United States
S_143_NA	S	143	SRR15748826	21990	T	+TAC	0,990413	2021-06-21	United States
S_346_K	S	346	SRR15748826	22599	G	A	0,997992	2021-06-21	United States
S_484_K	S	484	SRR15748826	23012	G	A	0,995506	2021-06-21	United States
S_501_Y	S	501	SRR15748826	23063	A	T	0,998808	2021-06-21	United States
S_614_G	S	614	SRR15748826	23403	A	G	1	2021-06-21	United States
S_681_H	S	681	SRR15748826	23604	C	A	0,997572	2021-06-21	United States
S_950_N	S	950	SRR15748826	24410	G	A	1	2021-06-21	United States
ORF3a_57_H	ORF3a	57	SRR15748826	25563	G	T	0,996829	2021-06-21	United States
ORF3a_174_A	ORF3a	174	SRR15748826	25913	G	C	0,13352	2021-06-21	United States
ORF3a_255_NA	ORF3a	255	SRR15748826	26157	T	-GTTA	0,992346	2021-06-21	United States
ORF3a_259_L	ORF3a	259	SRR15748826	26167	G	T	0,9965	2021-06-21	United States
ORF7b_19_L	ORF7b	19	SRR15748826	27810	T	C	0,996803	2021-06-21	United States
ORF8_11_K	ORF8	11	SRR15748826	27925	C	A	0,995748	2021-06-21	United States
ORF8_38_S	ORF8	38	SRR15748826	28005	C	T	0,995737	2021-06-21	United States
ORF8_65_S	ORF8	65	SRR15748826	28086	G	T	0,994992	2021-06-21	United States
ORF8_67_F	ORF8	67	SRR15748826	28093	C	T	0,995805	2021-06-21	United States
N_205_I	N	205	SRR15748826	28887	C	T	0,993261	2021-06-21	United States
ORF1ab_1306_S	ORF1ab	1306	SRR15748828	4181	G	T	0,995907	2021-06-21	United States
ORF1ab_2046_L	ORF1ab	2046	SRR15748828	6402	C	T	0,995864	2021-06-21	United States
ORF1ab_2137_A	ORF1ab	2137	SRR15748828	6674	A	G	0,0581717	2021-06-21	United States
ORF1ab_2287_S	ORF1ab	2287	SRR15748828	7124	C	T	0,996718	2021-06-21	United States
ORF1ab_2930_L	ORF1ab	2930	SRR15748828	9053	G	T	0,996721	2021-06-21	United States
ORF1ab_3255_I	ORF1ab	3255	SRR15748828	10029	C	T	0,998127	2021-06-21	United States
ORF1ab_3646_A	ORF1ab	3646	SRR15748828	11201	A	G	0,996797	2021-06-21	United States
ORF1ab_314_L	ORF1ab	314	SRR15748828	14408	C	T	0,999362	2021-06-21	United States
ORF1ab_662_S	ORF1ab	662	SRR15748828	15451	G	A	0,99713	2021-06-21	United States
ORF1ab_1000_L	ORF1ab	1000	SRR15748828	16466	C	T	0,996208	2021-06-21	United States
ORF1ab_1918_V	ORF1ab	1918	SRR15748828	19220	C	T	0,995768	2021-06-21	United States
ORF1ab_2656_I	ORF1ab	2656	SRR15748828	21433	G	A	0,96988	2021-06-21	United States
S_19_R	S	19	SRR15748828	21618	C	G	0,994186	2021-06-21	United States
S_142_D	S	142	SRR15748828	21987	G	A	0,973568	2021-06-21	United States
S_156_NA	S	156	SRR15748828	22028	G	-AGTTCA	0,992647	2021-06-21	United States
S_452_R	S	452	SRR15748828	22917	T	G	1	2021-06-21	United States
S_478_K	S	478	SRR15748828	22995	C	A	0,997344	2021-06-21	United States
S_614_G	S	614	SRR15748828	23403	A	G	0,99935	2021-06-21	United States
S_681_R	S	681	SRR15748828	23604	C	G	0,997764	2021-06-21	United States
S_701_S	S	701	SRR15748828	23663	G	T	0,0688259	2021-06-21	United States
S_936_Y	S	936	SRR15748828	24368	G	T	0,829054	2021-06-21	United States
S_950_N	S	950	SRR15748828	24410	G	A	0,997779	2021-06-21	United States
ORF3a_26_L	ORF3a	26	SRR15748828	25469	C	T	0,99521	2021-06-21	United States
ORF3a_174_A	ORF3a	174	SRR15748828	25913	G	C	0,124138	2021-06-21	United States
ORF3a_239_Q	ORF3a	239	SRR15748828	26107	G	C	0,99457	2021-06-21	United States
M_82_T	M	82	SRR15748828	26767	T	C	0,996956	2021-06-21	United States
ORF7a_82_A	ORF7a	82	SRR15748828	27638	T	C	0,998227	2021-06-21	United States
ORF7a_120_I	ORF7a	120	SRR15748828	27752	C	T	0,998239	2021-06-21	United States
ORF7b_40_I	ORF7b	40	SRR15748828	27874	C	T	0,994652	2021-06-21	United States
ORF8_118_NA	ORF8	118	SRR15748828	28247	A	-GATTTC	0,988896	2021-06-21	United States
N_34_E	N	34	SRR15748828	28374	G	A	0,849815	2021-06-21	United States
N_63_G	N	63	SRR15748828	28461	A	G	0,996166	2021-06-21	United States
N_203_M	N	203	SRR15748828	28881	G	T	0,99651	2021-06-21	United States
N_215_C	N	215	SRR15748828	28916	G	T	0,994783	2021-06-21	United States
N_377_Y	N	377	SRR15748828	29402	G	T	0,995122	2021-06-21	United States
ORF1ab_1306_S	ORF1ab	1306	SRR15748830	4181	G	T	0,995475	2021-06-23	United States
ORF1ab_2046_L	ORF1ab	2046	SRR15748830	6402	C	T	0,995208	2021-06-23	United States
ORF1ab_2125_Y	ORF1ab	2125	SRR15748830	6638	C	T	0,990699	2021-06-23	United States
ORF1ab_2287_S	ORF1ab	2287	SRR15748830	7124	C	T	0,995433	2021-06-23	United States
ORF1ab_2554_V	ORF1ab	2554	SRR15748830	7926	C	T	0,985807	2021-06-23	United States
ORF1ab_2930_L	ORF1ab	2930	SRR15748830	9053	G	T	0,995473	2021-06-23	United States
ORF1ab_3255_I	ORF1ab	3255	SRR15748830	10029	C	T	0,99515	2021-06-23	United States
ORF1ab_3646_A	ORF1ab	3646	SRR15748830	11201	A	G	0,99473	2021-06-23	United States
ORF1ab_183_V	ORF1ab	183	SRR15748830	14014	T	G	0,99379	2021-06-23	United States
ORF1ab_314_L	ORF1ab	314	SRR15748830	14408	C	T	0,999768	2021-06-23	United States
ORF1ab_662_S	ORF1ab	662	SRR15748830	15451	G	A	0,996613	2021-06-23	United States
ORF1ab_1000_L	ORF1ab	1000	SRR15748830	16466	C	T	0,996463	2021-06-23	United States
ORF1ab_1087_Y	ORF1ab	1087	SRR15748830	16726	C	T	0,993994	2021-06-23	United States
ORF1ab_1840_F	ORF1ab	1840	SRR15748830	18985	G	T	0,977871	2021-06-23	United States
ORF1ab_1918_V	ORF1ab	1918	SRR15748830	19220	C	T	0,995195	2021-06-23	United States
S_19_R	S	19	SRR15748830	21618	C	G	0,995908	2021-06-23	United States
S_142_D	S	142	SRR15748830	21987	G	A	0,985243	2021-06-23	United States
S_156_NA	S	156	SRR15748830	22028	G	-AGTTCA	0,990717	2021-06-23	United States
S_452_R	S	452	SRR15748830	22917	T	G	0,996698	2021-06-23	United States
S_478_K	S	478	SRR15748830	22995	C	A	0,996694	2021-06-23	United States
S_614_G	S	614	SRR15748830	23403	A	G	0,999877	2021-06-23	United States
S_681_R	S	681	SRR15748830	23604	C	G	0,99803	2021-06-23	United States
S_950_N	S	950	SRR15748830	24410	G	A	0,997817	2021-06-23	United States
ORF3a_26_L	ORF3a	26	SRR15748830	25469	C	T	0,997928	2021-06-23	United States
ORF3a_174_A	ORF3a	174	SRR15748830	25913	G	C	0,118089	2021-06-23	United States
ORF3a_268_M	ORF3a	268	SRR15748830	26195	C	T	0,0991989	2021-06-23	United States
M_82_T	M	82	SRR15748830	26767	T	C	0,996736	2021-06-23	United States
ORF7a_82_A	ORF7a	82	SRR15748830	27638	T	C	0,996086	2021-06-23	United States
ORF7a_120_I	ORF7a	120	SRR15748830	27752	C	T	0,996275	2021-06-23	United States
ORF7b_40_I	ORF7b	40	SRR15748830	27874	C	T	0,99521	2021-06-23	United States
ORF8_60_F	ORF8	60	SRR15748830	28073	G	T	0,990892	2021-06-23	United States
ORF8_118_NA	ORF8	118	SRR15748830	28247	A	-GATTTC	0,990315	2021-06-23	United States
N_63_G	N	63	SRR15748830	28461	A	G	0,996674	2021-06-23	United States
N_203_M	N	203	SRR15748830	28881	G	T	0,998291	2021-06-23	United States
N_215_C	N	215	SRR15748830	28916	G	T	0,996582	2021-06-23	United States
N_377_Y	N	377	SRR15748830	29402	G	T	0,993728	2021-06-23	United States
ORF1ab_1001_I	ORF1ab	1001	SRR15748832	3267	C	T	0,994029	2021-06-23	United States
ORF1ab_1413_D	ORF1ab	1413	SRR15748832	4504	G	T	0,988308	2021-06-23	United States
ORF1ab_1586_I	ORF1ab	1586	SRR15748832	5023	G	A	0,989374	2021-06-23	United States
ORF1ab_1708_D	ORF1ab	1708	SRR15748832	5388	C	A	0,991663	2021-06-23	United States
ORF1ab_2230_T	ORF1ab	2230	SRR15748832	6954	T	C	0,992428	2021-06-23	United States
ORF1ab_3674_NA	ORF1ab	3674	SRR15748832	11287	G	-TCTGGTTTT	0,990794	2021-06-23	United States
ORF1ab_314_L	ORF1ab	314	SRR15748832	14408	C	T	0,999949	2021-06-23	United States
ORF1ab_1383_R	ORF1ab	1383	SRR15748832	17615	A	G	0,99169	2021-06-23	United States
ORF1ab_2499_N	ORF1ab	2499	SRR15748832	20962	G	A	0,988597	2021-06-23	United States
S_68_NA	S	68	SRR15748832	21764	A	-TACATG	0,996886	2021-06-23	United States
S_143_NA	S	143	SRR15748832	21990	T	-TTA	0,993614	2021-06-23	United States
S_177_I	S	177	SRR15748832	22093	G	C	0,994324	2021-06-23	United States
S_178_H	S	178	SRR15748832	22094	G	C	0,994227	2021-06-23	United States
S_501_Y	S	501	SRR15748832	23063	A	T	0,994053	2021-06-23	United States
S_570_D	S	570	SRR15748832	23271	C	A	0,992715	2021-06-23	United States
S_614_G	S	614	SRR15748832	23403	A	G	0,999871	2021-06-23	United States
S_681_H	S	681	SRR15748832	23604	C	A	0,992876	2021-06-23	United States
S_716_I	S	716	SRR15748832	23709	C	T	0,993183	2021-06-23	United States
S_982_A	S	982	SRR15748832	24506	T	G	0,994561	2021-06-23	United States
S_1118_H	S	1118	SRR15748832	24914	G	C	0,99317	2021-06-23	United States
ORF3a_174_A	ORF3a	174	SRR15748832	25913	G	C	0,09784	2021-06-23	United States
M_70_L	M	70	SRR15748832	26730	G	C	0,994968	2021-06-23	United States
ORF8_27_*	ORF8	27	SRR15748832	27972	C	T	0,991953	2021-06-23	United States
ORF8_52_I	ORF8	52	SRR15748832	28048	G	T	0,992696	2021-06-23	United States
ORF8_73_C	ORF8	73	SRR15748832	28111	A	G	0,990532	2021-06-23	United States
N_3_H	N	3	SRR15748832	28280	G	C	0,98886	2021-06-23	United States
N_3_V	N	3	SRR15748832	28281	A	T	0,988865	2021-06-23	United States
N_3_E	N	3	SRR15748832	28282	T	A	0,988965	2021-06-23	United States
N_203_K	N	203	SRR15748832	28881	G	A	0,99547	2021-06-23	United States
N_204_R	N	204	SRR15748832	28883	G	C	0,995514	2021-06-23	United States
N_235_F	N	235	SRR15748832	28977	C	T	0,99505	2021-06-23	United States
ORF1ab_591_V	ORF1ab	591	SRR15748835	2037	C	T	0,993923	2021-06-24	United States
ORF1ab_1306_S	ORF1ab	1306	SRR15748835	4181	G	T	0,994472	2021-06-24	United States
ORF1ab_2046_L	ORF1ab	2046	SRR15748835	6402	C	T	0,995792	2021-06-24	United States
ORF1ab_2287_S	ORF1ab	2287	SRR15748835	7124	C	T	0,994815	2021-06-24	United States
ORF1ab_2554_V	ORF1ab	2554	SRR15748835	7926	C	T	0,995693	2021-06-24	United States
ORF1ab_2930_L	ORF1ab	2930	SRR15748835	9053	G	T	0,994497	2021-06-24	United States
ORF1ab_3255_I	ORF1ab	3255	SRR15748835	10029	C	T	0,991803	2021-06-24	United States
ORF1ab_3646_A	ORF1ab	3646	SRR15748835	11201	A	G	0,990045	2021-06-24	United States
ORF1ab_183_V	ORF1ab	183	SRR15748835	14014	T	G	0,987811	2021-06-24	United States
ORF1ab_314_L	ORF1ab	314	SRR15748835	14408	C	T	0,999605	2021-06-24	United States
ORF1ab_662_S	ORF1ab	662	SRR15748835	15451	G	A	0,992319	2021-06-24	United States
ORF1ab_1000_L	ORF1ab	1000	SRR15748835	16466	C	T	0,997483	2021-06-24	United States
ORF1ab_1918_V	ORF1ab	1918	SRR15748835	19220	C	T	0,993502	2021-06-24	United States
S_19_R	S	19	SRR15748835	21618	C	G	0,992736	2021-06-24	United States
S_156_NA	S	156	SRR15748835	22028	G	-AGTTCA	0,995176	2021-06-24	United States
S_452_R	S	452	SRR15748835	22917	T	G	0,997818	2021-06-24	United States
S_478_K	S	478	SRR15748835	22995	C	A	0,997781	2021-06-24	United States
S_614_G	S	614	SRR15748835	23403	A	G	0,999849	2021-06-24	United States
S_681_R	S	681	SRR15748835	23604	C	G	0,996051	2021-06-24	United States
S_950_N	S	950	SRR15748835	24410	G	A	0,998111	2021-06-24	United States
ORF3a_26_L	ORF3a	26	SRR15748835	25469	C	T	0,997579	2021-06-24	United States
ORF3a_74_F	ORF3a	74	SRR15748835	25613	C	T	0,991212	2021-06-24	United States
M_82_T	M	82	SRR15748835	26767	T	C	0,997171	2021-06-24	United States
ORF7a_82_A	ORF7a	82	SRR15748835	27638	T	C	0,998212	2021-06-24	United States
ORF7a_120_I	ORF7a	120	SRR15748835	27752	C	T	0,998936	2021-06-24	United States
ORF7b_40_I	ORF7b	40	SRR15748835	27874	C	T	0,992632	2021-06-24	United States
ORF8_118_NA	ORF8	118	SRR15748835	28247	A	-GATTTC	0,992906	2021-06-24	United States
N_63_G	N	63	SRR15748835	28461	A	G	0,993528	2021-06-24	United States
N_203_M	N	203	SRR15748835	28881	G	T	0,997368	2021-06-24	United States
N_215_C	N	215	SRR15748835	28916	G	T	0,995728	2021-06-24	United States
N_377_Y	N	377	SRR15748835	29402	G	T	1	2021-06-24	United States
ORF1ab_1146_T	ORF1ab	1146	SRR15748836	3701	G	A	0,99513	2021-06-24	United States
ORF1ab_1640_L	ORF1ab	1640	SRR15748836	5184	C	T	0,997846	2021-06-24	United States
ORF1ab_3209_V	ORF1ab	3209	SRR15748836	9891	C	T	0,996774	2021-06-24	United States
ORF1ab_3718_A	ORF1ab	3718	SRR15748836	11418	T	C	0,997889	2021-06-24	United States
ORF1ab_3750_I	ORF1ab	3750	SRR15748836	11514	C	T	0,996398	2021-06-24	United States
ORF1ab_314_L	ORF1ab	314	SRR15748836	14408	C	T	1	2021-06-24	United States
ORF1ab_662_S	ORF1ab	662	SRR15748836	15451	G	A	0,998277	2021-06-24	United States
ORF1ab_1000_L	ORF1ab	1000	SRR15748836	16466	C	T	0,998801	2021-06-24	United States
ORF1ab_1290_I	ORF1ab	1290	SRR15748836	17336	C	T	0,997875	2021-06-24	United States
S_19_R	S	19	SRR15748836	21618	C	G	1	2021-06-24	United States
S_70_F	S	70	SRR15748836	21770	G	T	0,994012	2021-06-24	United States
S_142_D	S	142	SRR15748836	21987	G	A	0,985632	2021-06-24	United States
S_156_NA	S	156	SRR15748836	22028	G	-AGTTCA	0,993435	2021-06-24	United States
S_222_V	S	222	SRR15748836	22227	C	T	0,995255	2021-06-24	United States
S_417_N	S	417	SRR15748836	22813	G	T	0,993485	2021-06-24	United States
S_452_R	S	452	SRR15748836	22917	T	G	1	2021-06-24	United States
S_478_K	S	478	SRR15748836	22995	C	A	0,998762	2021-06-24	United States
S_614_G	S	614	SRR15748836	23403	A	G	1	2021-06-24	United States
S_681_R	S	681	SRR15748836	23604	C	G	0,999654	2021-06-24	United States
S_950_N	S	950	SRR15748836	24410	G	A	0,999454	2021-06-24	United States
ORF3a_26_L	ORF3a	26	SRR15748836	25469	C	T	0,998625	2021-06-24	United States
ORF3a_85_F	ORF3a	85	SRR15748836	25647	G	T	0,998728	2021-06-24	United States
ORF3a_174_A	ORF3a	174	SRR15748836	25913	G	C	0,109202	2021-06-24	United States
M_82_T	M	82	SRR15748836	26767	T	C	0,999432	2021-06-24	United States
ORF7a_82_A	ORF7a	82	SRR15748836	27638	T	C	0,996663	2021-06-24	United States
ORF7a_120_I	ORF7a	120	SRR15748836	27752	C	T	0,995604	2021-06-24	United States
ORF8_118_NA	ORF8	118	SRR15748836	28247	A	-GATTTC	0,990935	2021-06-24	United States
N_63_G	N	63	SRR15748836	28461	A	G	0,998358	2021-06-24	United States
N_203_M	N	203	SRR15748836	28881	G	T	0,998442	2021-06-24	United States
N_377_Y	N	377	SRR15748836	29402	G	T	1	2021-06-24	United States
ORF1ab_4_F	ORF1ab	4	SRR15748839	275	C	T	0,984581	2021-06-21	United States
ORF1ab_433_R	ORF1ab	433	SRR15748839	1562	T	C	0,994048	2021-06-21	United States
ORF1ab_967_V	ORF1ab	967	SRR15748839	3165	C	T	0,999294	2021-06-21	United States
ORF1ab_1344_R	ORF1ab	1344	SRR15748839	4296	C	G	0,995348	2021-06-21	United States
ORF1ab_1517_F	ORF1ab	1517	SRR15748839	4815	C	T	0,996466	2021-06-21	United States
ORF1ab_1657_E	ORF1ab	1657	SRR15748839	5234	A	G	0,995622	2021-06-21	United States
ORF1ab_3071_Y	ORF1ab	3071	SRR15748839	9477	T	A	0,996832	2021-06-21	United States
ORF1ab_3255_I	ORF1ab	3255	SRR15748839	10029	C	T	0,998557	2021-06-21	United States
ORF1ab_3523_V	ORF1ab	3523	SRR15748839	10833	C	T	0,998119	2021-06-21	United States
ORF1ab_3580_Q	ORF1ab	3580	SRR15748839	11005	C	A	0,99711	2021-06-21	United States
ORF1ab_187_I	ORF1ab	187	SRR15748839	14028	G	T	0,996228	2021-06-21	United States
ORF1ab_1000_L	ORF1ab	1000	SRR15748839	16466	C	T	0,999517	2021-06-21	United States
ORF1ab_1149_L	ORF1ab	1149	SRR15748839	16912	G	T	0,995796	2021-06-21	United States
ORF1ab_1550_Y	ORF1ab	1550	SRR15748839	18115	C	T	0,996624	2021-06-21	United States
S_140_NA	S	140	SRR15748839	21980	T	-TTTTGGGTG	0,997994	2021-06-21	United States
S_452_R	S	452	SRR15748839	22917	T	G	0,999395	2021-06-21	United States
S_614_G	S	614	SRR15748839	23403	A	G	0,999846	2021-06-21	United States
S_845_S	S	845	SRR15748839	24095	G	T	0,995785	2021-06-21	United States
ORF3a_74_F	ORF3a	74	SRR15748839	25613	C	T	0,998448	2021-06-21	United States
ORF3a_174_A	ORF3a	174	SRR15748839	25913	G	C	0,381387	2021-06-21	United States
ORF3a_196_V	ORF3a	196	SRR15748839	25979	G	T	0,99747	2021-06-21	United States
N_197_L	N	197	SRR15748839	28863	C	T	1	2021-06-21	United States
N_234_I	N	234	SRR15748839	28975	G	T	1	2021-06-21	United States
N_365_S	N	365	SRR15748839	29366	C	T	1	2021-06-21	United States
N_383_L	N	383	SRR15748839	29421	C	T	1	2021-06-21	United States
ORF1ab_1633_D	ORF1ab	1633	SRR15748841	5164	G	T	0,990776	2021-06-22	United States
ORF1ab_1640_L	ORF1ab	1640	SRR15748841	5184	C	T	0,993082	2021-06-22	United States
ORF1ab_3209_V	ORF1ab	3209	SRR15748841	9891	C	T	0,984615	2021-06-22	United States
ORF1ab_3718_A	ORF1ab	3718	SRR15748841	11418	T	C	0,992627	2021-06-22	United States
ORF1ab_3750_I	ORF1ab	3750	SRR15748841	11514	C	T	0,990732	2021-06-22	United States
ORF1ab_314_L	ORF1ab	314	SRR15748841	14408	C	T	1	2021-06-22	United States
ORF1ab_662_S	ORF1ab	662	SRR15748841	15451	G	A	0,996733	2021-06-22	United States
ORF1ab_1000_L	ORF1ab	1000	SRR15748841	16466	C	T	0,996296	2021-06-22	United States
S_19_R	S	19	SRR15748841	21618	C	G	1	2021-06-22	United States
S_142_D	S	142	SRR15748841	21987	G	A	0,949239	2021-06-22	United States
S_156_NA	S	156	SRR15748841	22028	G	-AGTTCA	0,989547	2021-06-22	United States
S_222_V	S	222	SRR15748841	22227	C	T	0,991607	2021-06-22	United States
S_289_I	S	289	SRR15748841	22427	G	A	0,990206	2021-06-22	United States
S_452_R	S	452	SRR15748841	22917	T	G	0,994937	2021-06-22	United States
S_478_K	S	478	SRR15748841	22995	C	A	0,994562	2021-06-22	United States
S_614_G	S	614	SRR15748841	23403	A	G	1	2021-06-22	United States
S_681_R	S	681	SRR15748841	23604	C	G	0,993907	2021-06-22	United States
S_950_N	S	950	SRR15748841	24410	G	A	0,995526	2021-06-22	United States
ORF3a_26_L	ORF3a	26	SRR15748841	25469	C	T	0,993686	2021-06-22	United States
ORF3a_174_A	ORF3a	174	SRR15748841	25913	G	C	0,0972146	2021-06-22	United States
M_82_T	M	82	SRR15748841	26767	T	C	0,998008	2021-06-22	United States
ORF7a_82_A	ORF7a	82	SRR15748841	27638	T	C	0,981818	2021-06-22	United States
ORF7a_120_I	ORF7a	120	SRR15748841	27752	C	T	0,987013	2021-06-22	United States
ORF8_118_NA	ORF8	118	SRR15748841	28247	A	-GATTTC	0,9902	2021-06-22	United States
N_18_V	N	18	SRR15748841	28326	G	T	0,985788	2021-06-22	United States
N_63_G	N	63	SRR15748841	28461	A	G	0,994657	2021-06-22	United States
N_203_M	N	203	SRR15748841	28881	G	T	0,989446	2021-06-22	United States
ORF1ab_309_L	ORF1ab	309	SRR15748843	1191	C	T	0,997774	2021-06-27	United States
ORF1ab_1640_L	ORF1ab	1640	SRR15748843	5184	C	T	0,998614	2021-06-27	United States
ORF1ab_3209_V	ORF1ab	3209	SRR15748843	9891	C	T	0,99455	2021-06-27	United States
ORF1ab_3718_A	ORF1ab	3718	SRR15748843	11418	T	C	0,996215	2021-06-27	United States
ORF1ab_314_L	ORF1ab	314	SRR15748843	14408	C	T	0,999902	2021-06-27	United States
ORF1ab_662_S	ORF1ab	662	SRR15748843	15451	G	A	0,997967	2021-06-27	United States
ORF1ab_1000_L	ORF1ab	1000	SRR15748843	16466	C	T	0,99843	2021-06-27	United States
ORF1ab_1570_L	ORF1ab	1570	SRR15748843	18176	C	T	0,997376	2021-06-27	United States
ORF1ab_1898_F	ORF1ab	1898	SRR15748843	19160	C	T	0,996507	2021-06-27	United States
S_19_R	S	19	SRR15748843	21618	C	G	1	2021-06-27	United States
S_156_NA	S	156	SRR15748843	22028	G	-AGTTCA	0,986779	2021-06-27	United States
S_452_R	S	452	SRR15748843	22917	T	G	0,9995	2021-06-27	United States
S_478_K	S	478	SRR15748843	22995	C	A	0,998979	2021-06-27	United States
S_614_G	S	614	SRR15748843	23403	A	G	0,999559	2021-06-27	United States
S_681_R	S	681	SRR15748843	23604	C	G	0,999208	2021-06-27	United States
S_950_N	S	950	SRR15748843	24410	G	A	0,998486	2021-06-27	United States
ORF3a_26_L	ORF3a	26	SRR15748843	25469	C	T	0,998705	2021-06-27	United States
ORF3a_174_A	ORF3a	174	SRR15748843	25913	G	C	0,050395	2021-06-27	United States
M_82_T	M	82	SRR15748843	26767	T	C	0,998219	2021-06-27	United States
ORF7a_82_A	ORF7a	82	SRR15748843	27638	T	C	0,999136	2021-06-27	United States
ORF7a_116_F	ORF7a	116	SRR15748843	27739	C	T	0,997412	2021-06-27	United States
ORF7a_120_I	ORF7a	120	SRR15748843	27752	C	T	0,999142	2021-06-27	United States
ORF8_118_NA	ORF8	118	SRR15748843	28247	A	-GATTTC	0,994905	2021-06-27	United States
N_63_G	N	63	SRR15748843	28461	A	G	0,997913	2021-06-27	United States
N_203_M	N	203	SRR15748843	28881	G	T	0,997912	2021-06-27	United States
N_377_Y	N	377	SRR15748843	29402	G	T	0,999083	2021-06-27	United States
ORF1ab_309_L	ORF1ab	309	SRR15748844	1191	C	T	0,997936	2021-06-27	United States
ORF1ab_1640_L	ORF1ab	1640	SRR15748844	5184	C	T	0,995924	2021-06-27	United States
ORF1ab_3209_V	ORF1ab	3209	SRR15748844	9891	C	T	0,997166	2021-06-27	United States
ORF1ab_3371_S	ORF1ab	3371	SRR15748844	10376	C	T	0,99117	2021-06-27	United States
ORF1ab_3718_A	ORF1ab	3718	SRR15748844	11418	T	C	0,996593	2021-06-27	United States
ORF1ab_314_L	ORF1ab	314	SRR15748844	14408	C	T	1	2021-06-27	United States
ORF1ab_662_S	ORF1ab	662	SRR15748844	15451	G	A	0,997344	2021-06-27	United States
ORF1ab_1000_L	ORF1ab	1000	SRR15748844	16466	C	T	0,998424	2021-06-27	United States
ORF1ab_1570_L	ORF1ab	1570	SRR15748844	18176	C	T	0,996936	2021-06-27	United States
ORF1ab_1898_F	ORF1ab	1898	SRR15748844	19160	C	T	0,996633	2021-06-27	United States
S_19_R	S	19	SRR15748844	21618	C	G	0,994208	2021-06-27	United States
S_156_NA	S	156	SRR15748844	22028	G	-AGTTCA	0,985375	2021-06-27	United States
S_452_R	S	452	SRR15748844	22917	T	G	0,998246	2021-06-27	United States
S_478_K	S	478	SRR15748844	22995	C	A	0,997331	2021-06-27	United States
S_614_G	S	614	SRR15748844	23403	A	G	1	2021-06-27	United States
S_681_R	S	681	SRR15748844	23604	C	G	0,997333	2021-06-27	United States
S_950_N	S	950	SRR15748844	24410	G	A	0,996829	2021-06-27	United States
ORF3a_26_L	ORF3a	26	SRR15748844	25469	C	T	0,998624	2021-06-27	United States
M_82_T	M	82	SRR15748844	26767	T	C	0,996827	2021-06-27	United States
ORF7a_82_A	ORF7a	82	SRR15748844	27638	T	C	0,995421	2021-06-27	United States
ORF7a_116_F	ORF7a	116	SRR15748844	27739	C	T	0,994505	2021-06-27	United States
ORF7a_120_I	ORF7a	120	SRR15748844	27752	C	T	0,99726	2021-06-27	United States
ORF8_118_NA	ORF8	118	SRR15748844	28247	A	-GATTTC	0,994652	2021-06-27	United States
N_63_G	N	63	SRR15748844	28461	A	G	0,996625	2021-06-27	United States
N_203_M	N	203	SRR15748844	28881	G	T	0,998252	2021-06-27	United States
N_377_Y	N	377	SRR15748844	29402	G	T	0,998828	2021-06-27	United States
ORF1ab_1306_S	ORF1ab	1306	SRR15748846	4181	G	T	0,998385	2021-06-24	United States
ORF1ab_2046_L	ORF1ab	2046	SRR15748846	6402	C	T	0,998459	2021-06-24	United States
ORF1ab_2287_S	ORF1ab	2287	SRR15748846	7124	C	T	0,999444	2021-06-24	United States
ORF1ab_2930_L	ORF1ab	2930	SRR15748846	9053	G	T	0,996734	2021-06-24	United States
ORF1ab_3255_I	ORF1ab	3255	SRR15748846	10029	C	T	1	2021-06-24	United States
ORF1ab_3646_A	ORF1ab	3646	SRR15748846	11201	A	G	0,996634	2021-06-24	United States
ORF1ab_314_L	ORF1ab	314	SRR15748846	14408	C	T	0,999666	2021-06-24	United States
ORF1ab_662_S	ORF1ab	662	SRR15748846	15451	G	A	0,99889	2021-06-24	United States
ORF1ab_1000_L	ORF1ab	1000	SRR15748846	16466	C	T	0,996171	2021-06-24	United States
ORF1ab_1257_V	ORF1ab	1257	SRR15748846	17236	A	G	0,997096	2021-06-24	United States
ORF1ab_1918_V	ORF1ab	1918	SRR15748846	19220	C	T	0,996758	2021-06-24	United States
ORF1ab_2694_D	ORF1ab	2694	SRR15748846	21547	A	G	0,0847458	2021-06-24	United States
S_19_R	S	19	SRR15748846	21618	C	G	1	2021-06-24	United States
S_142_D	S	142	SRR15748846	21987	G	A	0,994226	2021-06-24	United States
S_156_NA	S	156	SRR15748846	22028	G	-AGTTCA	0,99416	2021-06-24	United States
S_452_R	S	452	SRR15748846	22917	T	G	0,999061	2021-06-24	United States
S_478_K	S	478	SRR15748846	22995	C	A	0,99851	2021-06-24	United States
S_614_G	S	614	SRR15748846	23403	A	G	1	2021-06-24	United States
S_681_R	S	681	SRR15748846	23604	C	G	0,99916	2021-06-24	United States
S_950_N	S	950	SRR15748846	24410	G	A	0,998875	2021-06-24	United States
ORF3a_26_L	ORF3a	26	SRR15748846	25469	C	T	0,998437	2021-06-24	United States
ORF3a_174_A	ORF3a	174	SRR15748846	25913	G	C	0,192963	2021-06-24	United States
M_82_T	M	82	SRR15748846	26767	T	C	0,999257	2021-06-24	United States
ORF7a_82_A	ORF7a	82	SRR15748846	27638	T	C	0,997096	2021-06-24	United States
ORF7a_120_I	ORF7a	120	SRR15748846	27752	C	T	0,999426	2021-06-24	United States
ORF7b_40_I	ORF7b	40	SRR15748846	27874	C	T	0,997564	2021-06-24	United States
ORF8_118_NA	ORF8	118	SRR15748846	28247	A	-GATTTC	0,994105	2021-06-24	United States
N_63_G	N	63	SRR15748846	28461	A	G	0,99755	2021-06-24	United States
N_203_M	N	203	SRR15748846	28881	G	T	0,998211	2021-06-24	United States
N_215_C	N	215	SRR15748846	28916	G	T	0,997326	2021-06-24	United States
N_377_Y	N	377	SRR15748846	29402	G	T	1	2021-06-24	United States
ORF1ab_1146_T	ORF1ab	1146	SRR15748852	3701	G	A	0,995533	2021-06-27	United States
ORF1ab_1640_L	ORF1ab	1640	SRR15748852	5184	C	T	0,999053	2021-06-27	United States
ORF1ab_3209_V	ORF1ab	3209	SRR15748852	9891	C	T	0,990874	2021-06-27	United States
ORF1ab_3718_A	ORF1ab	3718	SRR15748852	11418	T	C	0,995741	2021-06-27	United States
ORF1ab_3750_I	ORF1ab	3750	SRR15748852	11514	C	T	0,992355	2021-06-27	United States
ORF1ab_314_L	ORF1ab	314	SRR15748852	14408	C	T	1	2021-06-27	United States
ORF1ab_662_S	ORF1ab	662	SRR15748852	15451	G	A	0,996803	2021-06-27	United States
ORF1ab_1000_L	ORF1ab	1000	SRR15748852	16466	C	T	0,99863	2021-06-27	United States
ORF1ab_1290_I	ORF1ab	1290	SRR15748852	17336	C	T	0,995398	2021-06-27	United States
S_19_R	S	19	SRR15748852	21618	C	G	0,994911	2021-06-27	United States
S_70_F	S	70	SRR15748852	21770	G	T	0,994975	2021-06-27	United States
S_142_D	S	142	SRR15748852	21987	G	A	0,971014	2021-06-27	United States
S_156_NA	S	156	SRR15748852	22028	G	-AGTTCA	0,991501	2021-06-27	United States
S_222_V	S	222	SRR15748852	22227	C	T	0,989011	2021-06-27	United States
S_417_N	S	417	SRR15748852	22813	G	T	0,991453	2021-06-27	United States
S_452_R	S	452	SRR15748852	22917	T	G	0,996024	2021-06-27	United States
S_478_K	S	478	SRR15748852	22995	C	A	0,997996	2021-06-27	United States
S_614_G	S	614	SRR15748852	23403	A	G	0,999852	2021-06-27	United States
S_681_R	S	681	SRR15748852	23604	C	G	0,997269	2021-06-27	United States
S_950_N	S	950	SRR15748852	24410	G	A	0,999209	2021-06-27	United States
S_1263_L	S	1263	SRR15748852	25350	C	T	0,995719	2021-06-27	United States
ORF3a_26_L	ORF3a	26	SRR15748852	25469	C	T	0,998711	2021-06-27	United States
ORF3a_85_F	ORF3a	85	SRR15748852	25647	G	T	0,996358	2021-06-27	United States
ORF3a_174_A	ORF3a	174	SRR15748852	25913	G	C	0,0772174	2021-06-27	United States
ORF3a_240_L	ORF3a	240	SRR15748852	26111	C	T	0,99559	2021-06-27	United States
M_82_T	M	82	SRR15748852	26767	T	C	0,998568	2021-06-27	United States
ORF7a_82_A	ORF7a	82	SRR15748852	27638	T	C	0,998462	2021-06-27	United States
ORF7a_120_I	ORF7a	120	SRR15748852	27752	C	T	0,99843	2021-06-27	United States
ORF8_118_NA	ORF8	118	SRR15748852	28247	A	-GATTTC	0,990502	2021-06-27	United States
N_63_G	N	63	SRR15748852	28461	A	G	0,995191	2021-06-27	United States
N_203_M	N	203	SRR15748852	28881	G	T	0,997238	2021-06-27	United States
N_377_Y	N	377	SRR15748852	29402	G	T	0,996016	2021-06-27	United States
ORF1ab_1306_S	ORF1ab	1306	SRR15748854	4181	G	T	0,998948	2021-06-24	United States
ORF1ab_2046_L	ORF1ab	2046	SRR15748854	6402	C	T	0,997294	2021-06-24	United States
ORF1ab_2287_S	ORF1ab	2287	SRR15748854	7124	C	T	0,99866	2021-06-24	United States
ORF1ab_2554_V	ORF1ab	2554	SRR15748854	7926	C	T	0,99819	2021-06-24	United States
ORF1ab_2930_L	ORF1ab	2930	SRR15748854	9053	G	T	0,997302	2021-06-24	United States
ORF1ab_3255_I	ORF1ab	3255	SRR15748854	10029	C	T	0,999092	2021-06-24	United States
ORF1ab_3646_A	ORF1ab	3646	SRR15748854	11201	A	G	0,996642	2021-06-24	United States
ORF1ab_183_V	ORF1ab	183	SRR15748854	14014	T	G	0,994754	2021-06-24	United States
ORF1ab_314_L	ORF1ab	314	SRR15748854	14408	C	T	1	2021-06-24	United States
ORF1ab_662_S	ORF1ab	662	SRR15748854	15451	G	A	0,997236	2021-06-24	United States
ORF1ab_1000_L	ORF1ab	1000	SRR15748854	16466	C	T	0,999087	2021-06-24	United States
ORF1ab_1918_V	ORF1ab	1918	SRR15748854	19220	C	T	0,996499	2021-06-24	United States
S_19_R	S	19	SRR15748854	21618	C	G	0,995789	2021-06-24	United States
S_142_D	S	142	SRR15748854	21987	G	A	0,997416	2021-06-24	United States
S_156_NA	S	156	SRR15748854	22028	G	-AGTTCA	0,997691	2021-06-24	United States
S_452_R	S	452	SRR15748854	22917	T	G	0,996711	2021-06-24	United States
S_478_K	S	478	SRR15748854	22995	C	A	0,997407	2021-06-24	United States
S_614_G	S	614	SRR15748854	23403	A	G	1	2021-06-24	United States
S_681_R	S	681	SRR15748854	23604	C	G	0,998055	2021-06-24	United States
S_950_N	S	950	SRR15748854	24410	G	A	0,999454	2021-06-24	United States
ORF3a_26_L	ORF3a	26	SRR15748854	25469	C	T	0,998497	2021-06-24	United States
ORF3a_174_A	ORF3a	174	SRR15748854	25913	G	C	0,0552424	2021-06-24	United States
M_82_T	M	82	SRR15748854	26767	T	C	0,998924	2021-06-24	United States
ORF7a_82_A	ORF7a	82	SRR15748854	27638	T	C	1	2021-06-24	United States
ORF7a_120_I	ORF7a	120	SRR15748854	27752	C	T	1	2021-06-24	United States
ORF7b_36_G	ORF7b	36	SRR15748854	27862	A	G	0,10596	2021-06-24	United States
ORF7b_40_I	ORF7b	40	SRR15748854	27874	C	T	0,995401	2021-06-24	United States
ORF8_118_NA	ORF8	118	SRR15748854	28247	A	-GATTTC	0,989597	2021-06-24	United States
N_63_G	N	63	SRR15748854	28461	A	G	0,996142	2021-06-24	United States
N_203_M	N	203	SRR15748854	28881	G	T	0,997255	2021-06-24	United States
N_215_C	N	215	SRR15748854	28916	G	T	0,99817	2021-06-24	United States
N_377_Y	N	377	SRR15748854	29402	G	T	0,998529	2021-06-24	United States
ORF1ab_1188_L	ORF1ab	1188	SRR15748857	3828	C	T	0,998859	2021-06-24	United States
ORF1ab_1497_L	ORF1ab	1497	SRR15748857	4755	C	T	0,996528	2021-06-24	United States
ORF1ab_1795_Q	ORF1ab	1795	SRR15748857	5648	A	C	0,997914	2021-06-24	United States
ORF1ab_3371_S	ORF1ab	3371	SRR15748857	10376	C	T	0,995434	2021-06-24	United States
ORF1ab_3674_NA	ORF1ab	3674	SRR15748857	11287	G	-TCTGGTTTT	0,993218	2021-06-24	United States
ORF1ab_3785_S	ORF1ab	3785	SRR15748857	11619	T	C	0,995639	2021-06-24	United States
ORF1ab_314_L	ORF1ab	314	SRR15748857	14408	C	T	0,999488	2021-06-24	United States
ORF1ab_1264_D	ORF1ab	1264	SRR15748857	17259	G	T	0,992919	2021-06-24	United States
S_18_F	S	18	SRR15748857	21614	C	T	1	2021-06-24	United States
S_20_N	S	20	SRR15748857	21621	C	A	1	2021-06-24	United States
S_26_S	S	26	SRR15748857	21638	C	T	1	2021-06-24	United States
S_138_Y	S	138	SRR15748857	21974	G	T	0,999162	2021-06-24	United States
S_190_S	S	190	SRR15748857	22132	G	T	0,99508	2021-06-24	United States
S_417_T	S	417	SRR15748857	22812	A	C	0,995098	2021-06-24	United States
S_427_N	S	427	SRR15748857	22841	G	A	0,990346	2021-06-24	United States
S_463_S	S	463	SRR15748857	22949	C	T	0,990385	2021-06-24	United States
S_484_K	S	484	SRR15748857	23012	G	A	0,989884	2021-06-24	United States
S_501_Y	S	501	SRR15748857	23063	A	T	0,992571	2021-06-24	United States
S_614_G	S	614	SRR15748857	23403	A	G	1	2021-06-24	United States
S_655_Y	S	655	SRR15748857	23525	C	T	0,995413	2021-06-24	United States
S_946_R	S	946	SRR15748857	24398	G	A	0,997935	2021-06-24	United States
S_1027_I	S	1027	SRR15748857	24642	C	T	0,997851	2021-06-24	United States
S_1176_F	S	1176	SRR15748857	25088	G	T	0,998378	2021-06-24	United States
ORF3a_174_A	ORF3a	174	SRR15748857	25913	G	C	0,095155	2021-06-24	United States
ORF3a_253_P	ORF3a	253	SRR15748857	26149	T	C	0,995839	2021-06-24	United States
ORF8_92_K	ORF8	92	SRR15748857	28167	G	A	0,995241	2021-06-24	United States
N_80_R	N	80	SRR15748857	28512	C	G	0,992972	2021-06-24	United States
N_202_C	N	202	SRR15748857	28877	A	T	0,996985	2021-06-24	United States
N_202_T	N	202	SRR15748857	28878	G	C	0,99703	2021-06-24	United States
N_203_K	N	203	SRR15748857	28881	G	A	0,994893	2021-06-24	United States
N_204_R	N	204	SRR15748857	28883	G	C	0,997009	2021-06-24	United States
ORF1ab_1001_I	ORF1ab	1001	SRR15748858	3267	C	T	0,417121	2021-06-24	United States
ORF1ab_1306_S	ORF1ab	1306	SRR15748858	4181	G	T	0,549194	2021-06-24	United States
ORF1ab_1586_I	ORF1ab	1586	SRR15748858	5023	G	A	0,430795	2021-06-24	United States
ORF1ab_1708_D	ORF1ab	1708	SRR15748858	5388	C	A	0,43098	2021-06-24	United States
ORF1ab_2046_L	ORF1ab	2046	SRR15748858	6402	C	T	0,559022	2021-06-24	United States
ORF1ab_2125_Y	ORF1ab	2125	SRR15748858	6638	C	T	0,565891	2021-06-24	United States
ORF1ab_2230_T	ORF1ab	2230	SRR15748858	6954	T	C	0,465793	2021-06-24	United States
ORF1ab_2287_S	ORF1ab	2287	SRR15748858	7124	C	T	0,534884	2021-06-24	United States
ORF1ab_2554_V	ORF1ab	2554	SRR15748858	7926	C	T	0,548392	2021-06-24	United States
ORF1ab_2930_L	ORF1ab	2930	SRR15748858	9053	G	T	0,551408	2021-06-24	United States
ORF1ab_3255_I	ORF1ab	3255	SRR15748858	10029	C	T	0,51584	2021-06-24	United States
ORF1ab_3646_A	ORF1ab	3646	SRR15748858	11201	A	G	0,534534	2021-06-24	United States
ORF1ab_3674_NA	ORF1ab	3674	SRR15748858	11287	G	-TCTGGTTTT	0,468979	2021-06-24	United States
ORF1ab_183_V	ORF1ab	183	SRR15748858	14014	T	G	0,553056	2021-06-24	United States
ORF1ab_314_L	ORF1ab	314	SRR15748858	14408	C	T	1	2021-06-24	United States
ORF1ab_662_S	ORF1ab	662	SRR15748858	15451	G	A	0,56412	2021-06-24	United States
ORF1ab_1000_L	ORF1ab	1000	SRR15748858	16466	C	T	0,567695	2021-06-24	United States
ORF1ab_1087_Y	ORF1ab	1087	SRR15748858	16726	C	T	0,532479	2021-06-24	United States
ORF1ab_1383_R	ORF1ab	1383	SRR15748858	17615	A	G	0,441709	2021-06-24	United States
ORF1ab_1918_V	ORF1ab	1918	SRR15748858	19220	C	T	0,557567	2021-06-24	United States
ORF1ab_2499_N	ORF1ab	2499	SRR15748858	20962	G	A	0,421007	2021-06-24	United States
S_19_R	S	19	SRR15748858	21618	C	G	0,466361	2021-06-24	United States
S_68_NA	S	68	SRR15748858	21764	A	-TACATG	0,872878	2021-06-24	United States
S_142_D	S	142	SRR15748858	21987	G	A	0,121327	2021-06-24	United States
S_143_NA	S	143	SRR15748858	21990	T	-TTA	0,875365	2021-06-24	United States
S_156_NA	S	156	SRR15748858	22028	G	-AGTTCA	0,23818	2021-06-24	United States
S_178_H	S	178	SRR15748858	22094	G	C	0,767925	2021-06-24	United States
S_452_R	S	452	SRR15748858	22917	T	G	0,544004	2021-06-24	United States
S_478_K	S	478	SRR15748858	22995	C	A	0,557386	2021-06-24	United States
S_501_Y	S	501	SRR15748858	23063	A	T	0,450359	2021-06-24	United States
S_570_D	S	570	SRR15748858	23271	C	A	0,465766	2021-06-24	United States
S_614_G	S	614	SRR15748858	23403	A	G	1	2021-06-24	United States
S_681_R	S	681	SRR15748858	23604	C	G	0,548524	2021-06-24	United States
S_681_H	S	681	SRR15748858	23604	C	A	0,451476	2021-06-24	United States
S_716_I	S	716	SRR15748858	23709	C	T	0,441743	2021-06-24	United States
S_950_N	S	950	SRR15748858	24410	G	A	0,54587	2021-06-24	United States
S_982_A	S	982	SRR15748858	24506	T	G	0,567495	2021-06-24	United States
S_1078_V	S	1078	SRR15748858	24795	C	T	0,449772	2021-06-24	United States
S_1118_H	S	1118	SRR15748858	24914	G	C	0,451364	2021-06-24	United States
ORF3a_26_L	ORF3a	26	SRR15748858	25469	C	T	0,542962	2021-06-24	United States
ORF3a_174_A	ORF3a	174	SRR15748858	25913	G	C	0,0693457	2021-06-24	United States
M_70_L	M	70	SRR15748858	26730	G	C	0,461859	2021-06-24	United States
M_82_T	M	82	SRR15748858	26767	T	C	0,537309	2021-06-24	United States
ORF7a_82_A	ORF7a	82	SRR15748858	27638	T	C	0,511886	2021-06-24	United States
ORF7a_120_I	ORF7a	120	SRR15748858	27752	C	T	0,513713	2021-06-24	United States
ORF7b_40_I	ORF7b	40	SRR15748858	27874	C	T	0,527286	2021-06-24	United States
ORF8_27_*	ORF8	27	SRR15748858	27972	C	T	0,472152	2021-06-24	United States
ORF8_52_I	ORF8	52	SRR15748858	28048	G	T	0,458046	2021-06-24	United States
ORF8_60_F	ORF8	60	SRR15748858	28073	G	T	0,523344	2021-06-24	United States
ORF8_73_C	ORF8	73	SRR15748858	28111	A	G	0,514411	2021-06-24	United States
ORF8_118_NA	ORF8	118	SRR15748858	28247	A	-GATTTC	0,46451	2021-06-24	United States
N_3_H	N	3	SRR15748858	28280	G	C	0,534036	2021-06-24	United States
N_3_V	N	3	SRR15748858	28281	A	T	0,534152	2021-06-24	United States
N_3_E	N	3	SRR15748858	28282	T	A	0,535072	2021-06-24	United States
N_63_G	N	63	SRR15748858	28461	A	G	0,528693	2021-06-24	United States
N_203_M	N	203	SRR15748858	28881	G	T	0,523378	2021-06-24	United States
N_203_K	N	203	SRR15748858	28881	G	A	0,475227	2021-06-24	United States
N_204_R	N	204	SRR15748858	28883	G	C	0,475862	2021-06-24	United States
N_215_C	N	215	SRR15748858	28916	G	T	0,503806	2021-06-24	United States
N_235_F	N	235	SRR15748858	28977	C	T	0,490949	2021-06-24	United States
N_377_Y	N	377	SRR15748858	29402	G	T	0,520352	2021-06-24	United States
ORF1ab_1228_G	ORF1ab	1228	SRR15748860	3948	A	G	0,995687	2021-06-27	United States
ORF1ab_1306_S	ORF1ab	1306	SRR15748860	4181	G	T	0,997662	2021-06-27	United States
ORF1ab_2046_L	ORF1ab	2046	SRR15748860	6402	C	T	0,996885	2021-06-27	United States
ORF1ab_2287_S	ORF1ab	2287	SRR15748860	7124	C	T	0,99509	2021-06-27	United States
ORF1ab_2930_L	ORF1ab	2930	SRR15748860	9053	G	T	0,996588	2021-06-27	United States
ORF1ab_3255_I	ORF1ab	3255	SRR15748860	10029	C	T	0,992986	2021-06-27	United States
ORF1ab_3646_A	ORF1ab	3646	SRR15748860	11201	A	G	0,997044	2021-06-27	United States
ORF1ab_3766_F	ORF1ab	3766	SRR15748860	11562	G	T	0,99598	2021-06-27	United States
ORF1ab_314_L	ORF1ab	314	SRR15748860	14408	C	T	0,999689	2021-06-27	United States
ORF1ab_662_S	ORF1ab	662	SRR15748860	15451	G	A	0,998669	2021-06-27	United States
ORF1ab_1000_L	ORF1ab	1000	SRR15748860	16466	C	T	0,999031	2021-06-27	United States
ORF1ab_1918_V	ORF1ab	1918	SRR15748860	19220	C	T	0,996472	2021-06-27	United States
S_19_R	S	19	SRR15748860	21618	C	G	0,993884	2021-06-27	United States
S_142_D	S	142	SRR15748860	21987	G	A	0,960894	2021-06-27	United States
S_156_NA	S	156	SRR15748860	22028	G	-AGTTCA	0,986416	2021-06-27	United States
S_452_R	S	452	SRR15748860	22917	T	G	0,998486	2021-06-27	United States
S_478_K	S	478	SRR15748860	22995	C	A	0,997705	2021-06-27	United States
S_614_G	S	614	SRR15748860	23403	A	G	0,999836	2021-06-27	United States
S_681_R	S	681	SRR15748860	23604	C	G	0,997871	2021-06-27	United States
S_950_N	S	950	SRR15748860	24410	G	A	0,999228	2021-06-27	United States
ORF3a_26_L	ORF3a	26	SRR15748860	25469	C	T	0,997564	2021-06-27	United States
ORF3a_174_A	ORF3a	174	SRR15748860	25913	G	C	0,102762	2021-06-27	United States
ORF3a_239_Q	ORF3a	239	SRR15748860	26107	G	C	0,997929	2021-06-27	United States
M_82_T	M	82	SRR15748860	26767	T	C	0,99838	2021-06-27	United States
ORF7a_82_A	ORF7a	82	SRR15748860	27638	T	C	0,99903	2021-06-27	United States
ORF7a_120_I	ORF7a	120	SRR15748860	27752	C	T	0,999028	2021-06-27	United States
ORF7b_40_I	ORF7b	40	SRR15748860	27874	C	T	0,996161	2021-06-27	United States
ORF8_118_NA	ORF8	118	SRR15748860	28247	A	-GATTTC	0,994971	2021-06-27	United States
N_63_G	N	63	SRR15748860	28461	A	G	0,997393	2021-06-27	United States
N_203_M	N	203	SRR15748860	28881	G	T	0,995098	2021-06-27	United States
N_215_C	N	215	SRR15748860	28916	G	T	0,99026	2021-06-27	United States
N_377_Y	N	377	SRR15748860	29402	G	T	0,990826	2021-06-27	United States
ORF1ab_1306_S	ORF1ab	1306	SRR15748861	4181	G	T	0,996958	2021-06-24	United States
ORF1ab_2046_L	ORF1ab	2046	SRR15748861	6402	C	T	0,998213	2021-06-24	United States
ORF1ab_2125_Y	ORF1ab	2125	SRR15748861	6638	C	T	0,994624	2021-06-24	United States
ORF1ab_2287_S	ORF1ab	2287	SRR15748861	7124	C	T	1	2021-06-24	United States
ORF1ab_2554_V	ORF1ab	2554	SRR15748861	7926	C	T	0,991837	2021-06-24	United States
ORF1ab_2930_L	ORF1ab	2930	SRR15748861	9053	G	T	1	2021-06-24	United States
ORF1ab_3255_I	ORF1ab	3255	SRR15748861	10029	C	T	1	2021-06-24	United States
ORF1ab_3646_A	ORF1ab	3646	SRR15748861	11201	A	G	0,996693	2021-06-24	United States
ORF1ab_183_V	ORF1ab	183	SRR15748861	14014	T	G	0,99476	2021-06-24	United States
ORF1ab_314_L	ORF1ab	314	SRR15748861	14408	C	T	1	2021-06-24	United States
ORF1ab_662_S	ORF1ab	662	SRR15748861	15451	G	A	0,997352	2021-06-24	United States
ORF1ab_1000_L	ORF1ab	1000	SRR15748861	16466	C	T	0,997967	2021-06-24	United States
ORF1ab_1087_Y	ORF1ab	1087	SRR15748861	16726	C	T	0,990358	2021-06-24	United States
ORF1ab_1918_V	ORF1ab	1918	SRR15748861	19220	C	T	0,998702	2021-06-24	United States
S_19_R	S	19	SRR15748861	21618	C	G	1	2021-06-24	United States
S_142_D	S	142	SRR15748861	21987	G	A	0,990741	2021-06-24	United States
S_156_NA	S	156	SRR15748861	22028	G	-AGTTCA	0,98916	2021-06-24	United States
S_452_R	S	452	SRR15748861	22917	T	G	0,997326	2021-06-24	United States
S_478_K	S	478	SRR15748861	22995	C	A	0,997175	2021-06-24	United States
S_614_G	S	614	SRR15748861	23403	A	G	1	2021-06-24	United States
S_681_R	S	681	SRR15748861	23604	C	G	0,999141	2021-06-24	United States
S_950_N	S	950	SRR15748861	24410	G	A	1	2021-06-24	United States
ORF3a_26_L	ORF3a	26	SRR15748861	25469	C	T	0,997683	2021-06-24	United States
ORF3a_174_A	ORF3a	174	SRR15748861	25913	G	C	0,167665	2021-06-24	United States
M_82_T	M	82	SRR15748861	26767	T	C	0,996616	2021-06-24	United States
ORF7a_82_A	ORF7a	82	SRR15748861	27638	T	C	1	2021-06-24	United States
ORF7a_120_I	ORF7a	120	SRR15748861	27752	C	T	1	2021-06-24	United States
ORF7b_40_I	ORF7b	40	SRR15748861	27874	C	T	0,993915	2021-06-24	United States
ORF8_60_F	ORF8	60	SRR15748861	28073	G	T	0,98954	2021-06-24	United States
ORF8_118_NA	ORF8	118	SRR15748861	28247	A	-GATTTC	0,990006	2021-06-24	United States
N_63_G	N	63	SRR15748861	28461	A	G	0,994479	2021-06-24	United States
N_203_M	N	203	SRR15748861	28881	G	T	0,990099	2021-06-24	United States
N_215_C	N	215	SRR15748861	28916	G	T	0,984848	2021-06-24	United States
ORF1ab_591_V	ORF1ab	591	SRR15748863	2037	C	T	0,0722817	2021-06-24	United States
ORF1ab_913_D	ORF1ab	913	SRR15748863	3004	G	T	0,933781	2021-06-24	United States
ORF1ab_1001_I	ORF1ab	1001	SRR15748863	3267	C	T	0,900714	2021-06-24	United States
ORF1ab_1306_S	ORF1ab	1306	SRR15748863	4181	G	T	0,101237	2021-06-24	United States
ORF1ab_1708_D	ORF1ab	1708	SRR15748863	5388	C	A	0,914522	2021-06-24	United States
ORF1ab_2046_L	ORF1ab	2046	SRR15748863	6402	C	T	0,105325	2021-06-24	United States
ORF1ab_2230_T	ORF1ab	2230	SRR15748863	6954	T	C	0,902128	2021-06-24	United States
ORF1ab_2259_I	ORF1ab	2259	SRR15748863	7042	G	T	0,902865	2021-06-24	United States
ORF1ab_2287_S	ORF1ab	2287	SRR15748863	7124	C	T	0,150926	2021-06-24	United States
ORF1ab_2554_V	ORF1ab	2554	SRR15748863	7926	C	T	0,0900454	2021-06-24	United States
ORF1ab_2930_L	ORF1ab	2930	SRR15748863	9053	G	T	0,0729167	2021-06-24	United States
ORF1ab_3255_I	ORF1ab	3255	SRR15748863	10029	C	T	0,0942218	2021-06-24	United States
ORF1ab_3646_A	ORF1ab	3646	SRR15748863	11201	A	G	0,0890546	2021-06-24	United States
ORF1ab_3674_NA	ORF1ab	3674	SRR15748863	11287	G	-TCTGGTTTT	0,906075	2021-06-24	United States
ORF1ab_183_V	ORF1ab	183	SRR15748863	14014	T	G	0,0959335	2021-06-24	United States
ORF1ab_218_L	ORF1ab	218	SRR15748863	14120	C	T	0,897246	2021-06-24	United States
ORF1ab_314_L	ORF1ab	314	SRR15748863	14408	C	T	0,999851	2021-06-24	United States
ORF1ab_662_S	ORF1ab	662	SRR15748863	15451	G	A	0,102432	2021-06-24	United States
ORF1ab_1000_L	ORF1ab	1000	SRR15748863	16466	C	T	0,0817643	2021-06-24	United States
ORF1ab_1145_S	ORF1ab	1145	SRR15748863	16900	G	A	0,878701	2021-06-24	United States
ORF1ab_1918_V	ORF1ab	1918	SRR15748863	19220	C	T	0,0869565	2021-06-24	United States
S_19_R	S	19	SRR15748863	21618	C	G	0,123164	2021-06-24	United States
S_68_NA	S	68	SRR15748863	21764	A	-TACATG	0,995462	2021-06-24	United States
S_143_NA	S	143	SRR15748863	21990	T	-TTA	0,996011	2021-06-24	United States
S_452_R	S	452	SRR15748863	22917	T	G	0,080506	2021-06-24	United States
S_478_K	S	478	SRR15748863	22995	C	A	0,0808314	2021-06-24	United States
S_501_Y	S	501	SRR15748863	23063	A	T	0,920958	2021-06-24	United States
S_570_D	S	570	SRR15748863	23271	C	A	0,872269	2021-06-24	United States
S_614_G	S	614	SRR15748863	23403	A	G	1	2021-06-24	United States
S_653_V	S	653	SRR15748863	23520	C	T	0,874624	2021-06-24	United States
S_681_R	S	681	SRR15748863	23604	C	G	0,123457	2021-06-24	United States
S_681_H	S	681	SRR15748863	23604	C	A	0,87621	2021-06-24	United States
S_716_I	S	716	SRR15748863	23709	C	T	0,875823	2021-06-24	United States
S_950_N	S	950	SRR15748863	24410	G	A	0,0700649	2021-06-24	United States
S_982_A	S	982	SRR15748863	24506	T	G	0,901489	2021-06-24	United States
S_1118_H	S	1118	SRR15748863	24914	G	C	0,885041	2021-06-24	United States
ORF3a_26_L	ORF3a	26	SRR15748863	25469	C	T	0,0724661	2021-06-24	United States
ORF3a_240_S	ORF3a	240	SRR15748863	26110	C	T	0,875686	2021-06-24	United States
M_82_T	M	82	SRR15748863	26767	T	C	0,0742823	2021-06-24	United States
ORF7a_82_A	ORF7a	82	SRR15748863	27638	T	C	0,106324	2021-06-24	United States
ORF7a_120_I	ORF7a	120	SRR15748863	27752	C	T	0,108213	2021-06-24	United States
ORF7b_40_I	ORF7b	40	SRR15748863	27874	C	T	0,066653	2021-06-24	United States
ORF8_27_*	ORF8	27	SRR15748863	27972	C	T	0,93179	2021-06-24	United States
ORF8_52_I	ORF8	52	SRR15748863	28048	G	T	0,931481	2021-06-24	United States
ORF8_68_*	ORF8	68	SRR15748863	28095	A	T	0,930794	2021-06-24	United States
ORF8_73_C	ORF8	73	SRR15748863	28111	A	G	0,913159	2021-06-24	United States
ORF8_118_NA	ORF8	118	SRR15748863	28247	A	-GATTTC	0,10613	2021-06-24	United States
N_3_H	N	3	SRR15748863	28280	G	C	0,890554	2021-06-24	United States
N_3_V	N	3	SRR15748863	28281	A	T	0,890422	2021-06-24	United States
N_3_E	N	3	SRR15748863	28282	T	A	0,890441	2021-06-24	United States
N_63_G	N	63	SRR15748863	28461	A	G	0,123369	2021-06-24	United States
N_203_M	N	203	SRR15748863	28881	G	T	0,0860728	2021-06-24	United States
N_203_K	N	203	SRR15748863	28881	G	A	0,913425	2021-06-24	United States
N_204_R	N	204	SRR15748863	28883	G	C	0,914592	2021-06-24	United States
N_211_V	N	211	SRR15748863	28905	C	T	0,111	2021-06-24	United States
N_215_C	N	215	SRR15748863	28916	G	T	0,0855509	2021-06-24	United States
N_235_F	N	235	SRR15748863	28977	C	T	0,916031	2021-06-24	United States
N_377_Y	N	377	SRR15748863	29402	G	T	0,122671	2021-06-24	United States
ORF1ab_309_S	ORF1ab	309	SRR15748865	1190	C	T	0,666518	2021-06-24	United States
ORF1ab_309_L	ORF1ab	309	SRR15748865	1191	C	T	0,995546	2021-06-24	United States
ORF1ab_1640_L	ORF1ab	1640	SRR15748865	5184	C	T	0,996701	2021-06-24	United States
ORF1ab_3209_V	ORF1ab	3209	SRR15748865	9891	C	T	0,998839	2021-06-24	United States
ORF1ab_3718_A	ORF1ab	3718	SRR15748865	11418	T	C	0,997361	2021-06-24	United States
ORF1ab_314_L	ORF1ab	314	SRR15748865	14408	C	T	0,999761	2021-06-24	United States
ORF1ab_662_S	ORF1ab	662	SRR15748865	15451	G	A	0,997264	2021-06-24	United States
ORF1ab_1000_L	ORF1ab	1000	SRR15748865	16466	C	T	0,998228	2021-06-24	United States
ORF1ab_1570_L	ORF1ab	1570	SRR15748865	18176	C	T	0,994201	2021-06-24	United States
ORF1ab_1898_F	ORF1ab	1898	SRR15748865	19160	C	T	0,99703	2021-06-24	United States
S_19_R	S	19	SRR15748865	21618	C	G	0,986799	2021-06-24	United States
S_156_NA	S	156	SRR15748865	22028	G	-AGTTCA	0,99335	2021-06-24	United States
S_452_R	S	452	SRR15748865	22917	T	G	0,996246	2021-06-24	United States
S_478_K	S	478	SRR15748865	22995	C	A	0,996684	2021-06-24	United States
S_614_G	S	614	SRR15748865	23403	A	G	0,999842	2021-06-24	United States
S_681_R	S	681	SRR15748865	23604	C	G	0,996206	2021-06-24	United States
S_950_N	S	950	SRR15748865	24410	G	A	0,997029	2021-06-24	United States
ORF3a_26_L	ORF3a	26	SRR15748865	25469	C	T	0,996754	2021-06-24	United States
M_82_T	M	82	SRR15748865	26767	T	C	0,998732	2021-06-24	United States
ORF7a_82_A	ORF7a	82	SRR15748865	27638	T	C	0,998631	2021-06-24	United States
ORF7a_116_F	ORF7a	116	SRR15748865	27739	C	T	0,998168	2021-06-24	United States
ORF7a_120_I	ORF7a	120	SRR15748865	27752	C	T	0,999084	2021-06-24	United States
ORF8_118_NA	ORF8	118	SRR15748865	28247	A	-GATTTC	0,993589	2021-06-24	United States
N_63_G	N	63	SRR15748865	28461	A	G	0,995614	2021-06-24	United States
N_203_M	N	203	SRR15748865	28881	G	T	0,997108	2021-06-24	United States
N_377_Y	N	377	SRR15748865	29402	G	T	0,994828	2021-06-24	United States
ORF1ab_1306_S	ORF1ab	1306	SRR15748866	4181	G	T	0,99635	2021-06-24	United States
ORF1ab_2046_L	ORF1ab	2046	SRR15748866	6402	C	T	0,996367	2021-06-24	United States
ORF1ab_2287_S	ORF1ab	2287	SRR15748866	7124	C	T	0,997631	2021-06-24	United States
ORF1ab_2554_V	ORF1ab	2554	SRR15748866	7926	C	T	0,99799	2021-06-24	United States
ORF1ab_2930_L	ORF1ab	2930	SRR15748866	9053	G	T	0,99556	2021-06-24	United States
ORF1ab_3255_I	ORF1ab	3255	SRR15748866	10029	C	T	0,997645	2021-06-24	United States
ORF1ab_3646_A	ORF1ab	3646	SRR15748866	11201	A	G	0,994902	2021-06-24	United States
ORF1ab_183_V	ORF1ab	183	SRR15748866	14014	T	G	0,995887	2021-06-24	United States
ORF1ab_314_L	ORF1ab	314	SRR15748866	14408	C	T	0,999362	2021-06-24	United States
ORF1ab_662_S	ORF1ab	662	SRR15748866	15451	G	A	0,996519	2021-06-24	United States
ORF1ab_1000_L	ORF1ab	1000	SRR15748866	16466	C	T	0,999342	2021-06-24	United States
ORF1ab_1918_V	ORF1ab	1918	SRR15748866	19220	C	T	0,996135	2021-06-24	United States
S_19_R	S	19	SRR15748866	21618	C	G	1	2021-06-24	United States
S_156_NA	S	156	SRR15748866	22028	G	-AGTTCA	0,987241	2021-06-24	United States
S_452_R	S	452	SRR15748866	22917	T	G	0,998686	2021-06-24	United States
S_478_K	S	478	SRR15748866	22995	C	A	0,998667	2021-06-24	United States
S_614_G	S	614	SRR15748866	23403	A	G	0,999806	2021-06-24	United States
S_681_R	S	681	SRR15748866	23604	C	G	0,998217	2021-06-24	United States
S_950_N	S	950	SRR15748866	24410	G	A	0,998032	2021-06-24	United States
ORF3a_26_L	ORF3a	26	SRR15748866	25469	C	T	0,998049	2021-06-24	United States
M_82_T	M	82	SRR15748866	26767	T	C	0,9991	2021-06-24	United States
ORF7a_82_A	ORF7a	82	SRR15748866	27638	T	C	0,998808	2021-06-24	United States
ORF7a_120_I	ORF7a	120	SRR15748866	27752	C	T	0,998816	2021-06-24	United States
ORF7b_40_I	ORF7b	40	SRR15748866	27874	C	T	0,998181	2021-06-24	United States
ORF8_118_NA	ORF8	118	SRR15748866	28247	A	-GATTTC	0,995527	2021-06-24	United States
N_63_G	N	63	SRR15748866	28461	A	G	0,997565	2021-06-24	United States
N_203_M	N	203	SRR15748866	28881	G	T	0,998919	2021-06-24	United States
N_215_C	N	215	SRR15748866	28916	G	T	0,997837	2021-06-24	United States
N_377_Y	N	377	SRR15748866	29402	G	T	0,998895	2021-06-24	United States
ORF1ab_1306_S	ORF1ab	1306	SRR15748871	4181	G	T	0,993839	2021-06-23	United States
ORF1ab_2046_L	ORF1ab	2046	SRR15748871	6402	C	T	0,994515	2021-06-23	United States
ORF1ab_2287_S	ORF1ab	2287	SRR15748871	7124	C	T	0,993151	2021-06-23	United States
ORF1ab_2930_L	ORF1ab	2930	SRR15748871	9053	G	T	0,996837	2021-06-23	United States
ORF1ab_3255_I	ORF1ab	3255	SRR15748871	10029	C	T	0,99447	2021-06-23	United States
ORF1ab_3646_A	ORF1ab	3646	SRR15748871	11201	A	G	0,995751	2021-06-23	United States
ORF1ab_3731_V	ORF1ab	3731	SRR15748871	11456	A	G	0,991145	2021-06-23	United States
ORF1ab_314_L	ORF1ab	314	SRR15748871	14408	C	T	1	2021-06-23	United States
ORF1ab_662_S	ORF1ab	662	SRR15748871	15451	G	A	0,996972	2021-06-23	United States
ORF1ab_1000_L	ORF1ab	1000	SRR15748871	16466	C	T	0,996664	2021-06-23	United States
ORF1ab_1918_V	ORF1ab	1918	SRR15748871	19220	C	T	0,994187	2021-06-23	United States
S_19_R	S	19	SRR15748871	21618	C	G	0,990654	2021-06-23	United States
S_142_D	S	142	SRR15748871	21987	G	A	0,964539	2021-06-23	United States
S_156_NA	S	156	SRR15748871	22028	G	-AGTTCA	0,987642	2021-06-23	United States
S_452_R	S	452	SRR15748871	22917	T	G	0,997042	2021-06-23	United States
S_478_K	S	478	SRR15748871	22995	C	A	0,996816	2021-06-23	United States
S_614_G	S	614	SRR15748871	23403	A	G	0,999429	2021-06-23	United States
S_681_R	S	681	SRR15748871	23604	C	G	0,996009	2021-06-23	United States
S_950_N	S	950	SRR15748871	24410	G	A	0,995712	2021-06-23	United States
ORF3a_26_L	ORF3a	26	SRR15748871	25469	C	T	0,994907	2021-06-23	United States
ORF3a_174_A	ORF3a	174	SRR15748871	25913	G	C	0,160072	2021-06-23	United States
M_82_T	M	82	SRR15748871	26767	T	C	0,997322	2021-06-23	United States
ORF7a_82_A	ORF7a	82	SRR15748871	27638	T	C	0,990798	2021-06-23	United States
ORF7a_120_I	ORF7a	120	SRR15748871	27752	C	T	0,990726	2021-06-23	United States
ORF7b_40_I	ORF7b	40	SRR15748871	27874	C	T	0,996368	2021-06-23	United States
ORF8_118_NA	ORF8	118	SRR15748871	28247	A	-GATTTC	0,987352	2021-06-23	United States
N_63_G	N	63	SRR15748871	28461	A	G	0,995112	2021-06-23	United States
N_203_M	N	203	SRR15748871	28881	G	T	0,973684	2021-06-23	United States
N_215_C	N	215	SRR15748871	28916	G	T	0,962963	2021-06-23	United States
N_377_Y	N	377	SRR15748871	29402	G	T	0,998377	2021-06-23	United States
ORF1ab_1306_S	ORF1ab	1306	SRR15748874	4181	G	T	0,99694	2021-06-23	United States
ORF1ab_2046_L	ORF1ab	2046	SRR15748874	6402	C	T	0,997877	2021-06-23	United States
ORF1ab_2287_S	ORF1ab	2287	SRR15748874	7124	C	T	0,999432	2021-06-23	United States
ORF1ab_2930_L	ORF1ab	2930	SRR15748874	9053	G	T	0,996023	2021-06-23	United States
ORF1ab_3255_I	ORF1ab	3255	SRR15748874	10029	C	T	0,999165	2021-06-23	United States
ORF1ab_3646_A	ORF1ab	3646	SRR15748874	11201	A	G	0,995149	2021-06-23	United States
ORF1ab_314_L	ORF1ab	314	SRR15748874	14408	C	T	0,999729	2021-06-23	United States
ORF1ab_662_S	ORF1ab	662	SRR15748874	15451	G	A	0,997106	2021-06-23	United States
ORF1ab_1000_L	ORF1ab	1000	SRR15748874	16466	C	T	0,998823	2021-06-23	United States
ORF1ab_1257_V	ORF1ab	1257	SRR15748874	17236	A	G	0,993914	2021-06-23	United States
ORF1ab_1918_V	ORF1ab	1918	SRR15748874	19220	C	T	0,995586	2021-06-23	United States
S_19_R	S	19	SRR15748874	21618	C	G	0,998236	2021-06-23	United States
S_156_NA	S	156	SRR15748874	22028	G	-AGTTCA	0,990968	2021-06-23	United States
S_452_R	S	452	SRR15748874	22917	T	G	0,995531	2021-06-23	United States
S_478_K	S	478	SRR15748874	22995	C	A	0,99652	2021-06-23	United States
S_554_Q	S	554	SRR15748874	23222	G	C	0,992772	2021-06-23	United States
S_614_G	S	614	SRR15748874	23403	A	G	1	2021-06-23	United States
S_681_R	S	681	SRR15748874	23604	C	G	0,998958	2021-06-23	United States
S_950_N	S	950	SRR15748874	24410	G	A	0,997259	2021-06-23	United States
ORF3a_26_L	ORF3a	26	SRR15748874	25469	C	T	0,997864	2021-06-23	United States
M_82_T	M	82	SRR15748874	26767	T	C	0,998032	2021-06-23	United States
ORF7a_82_A	ORF7a	82	SRR15748874	27638	T	C	0,998929	2021-06-23	United States
ORF7a_120_I	ORF7a	120	SRR15748874	27752	C	T	0,998944	2021-06-23	United States
ORF7b_40_I	ORF7b	40	SRR15748874	27874	C	T	0,997477	2021-06-23	United States
ORF8_118_NA	ORF8	118	SRR15748874	28247	A	-GATTTC	0,993917	2021-06-23	United States
N_63_G	N	63	SRR15748874	28461	A	G	0,998274	2021-06-23	United States
N_203_M	N	203	SRR15748874	28881	G	T	0,997425	2021-06-23	United States
N_215_C	N	215	SRR15748874	28916	G	T	0,997416	2021-06-23	United States
N_377_Y	N	377	SRR15748874	29402	G	T	0,99883	2021-06-23	United States
ORF1ab_913_D	ORF1ab	913	SRR15748876	3004	G	T	0,993508	2021-06-21	United States
ORF1ab_1001_I	ORF1ab	1001	SRR15748876	3267	C	T	0,994931	2021-06-21	United States
ORF1ab_1708_D	ORF1ab	1708	SRR15748876	5388	C	A	0,995099	2021-06-21	United States
ORF1ab_1788_M	ORF1ab	1788	SRR15748876	5628	C	T	0,993042	2021-06-21	United States
ORF1ab_2230_T	ORF1ab	2230	SRR15748876	6954	T	C	0,995532	2021-06-21	United States
ORF1ab_2259_I	ORF1ab	2259	SRR15748876	7042	G	T	0,994149	2021-06-21	United States
ORF1ab_3674_NA	ORF1ab	3674	SRR15748876	11287	G	-TCTGGTTTT	0,991519	2021-06-21	United States
ORF1ab_3796_NA	ORF1ab	3796	SRR15748876	11651	C	+T	0,0533468	2021-06-21	United States
ORF1ab_218_L	ORF1ab	218	SRR15748876	14120	C	T	0,99184	2021-06-21	United States
ORF1ab_314_L	ORF1ab	314	SRR15748876	14408	C	T	0,999847	2021-06-21	United States
S_68_NA	S	68	SRR15748876	21764	A	-TACATG	0,997403	2021-06-21	United States
S_143_NA	S	143	SRR15748876	21990	T	-TTA	0,996553	2021-06-21	United States
S_501_Y	S	501	SRR15748876	23063	A	T	0,994776	2021-06-21	United States
S_570_D	S	570	SRR15748876	23271	C	A	0,990539	2021-06-21	United States
S_614_G	S	614	SRR15748876	23403	A	G	0,99994	2021-06-21	United States
S_681_H	S	681	SRR15748876	23604	C	A	0,992882	2021-06-21	United States
S_716_I	S	716	SRR15748876	23709	C	T	0,992614	2021-06-21	United States
S_982_A	S	982	SRR15748876	24506	T	G	0,995626	2021-06-21	United States
S_1118_H	S	1118	SRR15748876	24914	G	C	0,995041	2021-06-21	United States
ORF3a_240_S	ORF3a	240	SRR15748876	26110	C	T	0,989913	2021-06-21	United States
ORF8_27_*	ORF8	27	SRR15748876	27972	C	T	0,994989	2021-06-21	United States
ORF8_52_I	ORF8	52	SRR15748876	28048	G	T	0,995115	2021-06-21	United States
ORF8_68_*	ORF8	68	SRR15748876	28095	A	T	0,993613	2021-06-21	United States
ORF8_73_C	ORF8	73	SRR15748876	28111	A	G	0,994062	2021-06-21	United States
N_3_H	N	3	SRR15748876	28280	G	C	0,993779	2021-06-21	United States
N_3_V	N	3	SRR15748876	28281	A	T	0,993537	2021-06-21	United States
N_3_E	N	3	SRR15748876	28282	T	A	0,993594	2021-06-21	United States
N_203_K	N	203	SRR15748876	28881	G	A	0,997243	2021-06-21	United States
N_204_R	N	204	SRR15748876	28883	G	C	0,997693	2021-06-21	United States
N_235_F	N	235	SRR15748876	28977	C	T	0,997751	2021-06-21	United States
ORF1ab_642_F	ORF1ab	642	SRR15748878	2189	C	T	0,102041	2021-06-22	United States
ORF1ab_1188_L	ORF1ab	1188	SRR15748878	3828	C	T	0,980695	2021-06-22	United States
ORF1ab_1795_Q	ORF1ab	1795	SRR15748878	5648	A	C	0,970711	2021-06-22	United States
ORF1ab_2704_NA	ORF1ab	2704	SRR15748878	8376	C	-A	0,0505263	2021-06-22	United States
ORF1ab_2865_I	ORF1ab	2865	SRR15748878	8858	G	A	0,964344	2021-06-22	United States
ORF1ab_3573_R	ORF1ab	3573	SRR15748878	10983	A	G	1	2021-06-22	United States
ORF1ab_3674_NA	ORF1ab	3674	SRR15748878	11287	G	-TCTGGTTTT	0,98068	2021-06-22	United States
ORF1ab_314_L	ORF1ab	314	SRR15748878	14408	C	T	1	2021-06-22	United States
ORF1ab_527_T	ORF1ab	527	SRR15748878	15047	T	C	0,0618557	2021-06-22	United States
ORF1ab_1264_D	ORF1ab	1264	SRR15748878	17259	G	T	0,982487	2021-06-22	United States
S_138_Y	S	138	SRR15748878	21974	G	T	0,997573	2021-06-22	United States
S_190_S	S	190	SRR15748878	22132	G	T	0,982979	2021-06-22	United States
S_417_T	S	417	SRR15748878	22812	A	C	0,984043	2021-06-22	United States
S_484_K	S	484	SRR15748878	23012	G	A	0,948718	2021-06-22	United States
S_501_Y	S	501	SRR15748878	23063	A	T	0,965116	2021-06-22	United States
S_614_G	S	614	SRR15748878	23403	A	G	1	2021-06-22	United States
S_655_Y	S	655	SRR15748878	23525	C	T	0,980562	2021-06-22	United States
S_1027_I	S	1027	SRR15748878	24642	C	T	0,984375	2021-06-22	United States
S_1176_F	S	1176	SRR15748878	25088	G	T	0,967532	2021-06-22	United States
ORF3a_174_A	ORF3a	174	SRR15748878	25913	G	C	0,116412	2021-06-22	United States
ORF3a_253_P	ORF3a	253	SRR15748878	26149	T	C	0,991011	2021-06-22	United States
ORF8_92_K	ORF8	92	SRR15748878	28167	G	A	0,940476	2021-06-22	United States
N_80_R	N	80	SRR15748878	28512	C	G	0,985368	2021-06-22	United States
N_416_L	N	416	SRR15748878	29520	C	T	0,967213	2021-06-22	United States
ORF1ab_1188_L	ORF1ab	1188	SRR15748879	3828	C	T	0,980803	2021-06-22	United States
ORF1ab_1795_Q	ORF1ab	1795	SRR15748879	5648	A	C	0,984522	2021-06-22	United States
ORF1ab_2865_I	ORF1ab	2865	SRR15748879	8858	G	A	0,982798	2021-06-22	United States
ORF1ab_3573_R	ORF1ab	3573	SRR15748879	10983	A	G	0,987049	2021-06-22	United States
ORF1ab_3674_NA	ORF1ab	3674	SRR15748879	11287	G	-TCTGGTTTT	0,974007	2021-06-22	United States
ORF1ab_314_L	ORF1ab	314	SRR15748879	14408	C	T	0,999809	2021-06-22	United States
ORF1ab_1264_D	ORF1ab	1264	SRR15748879	17259	G	T	0,98773	2021-06-22	United States
S_18_F	S	18	SRR15748879	21614	C	T	0,966565	2021-06-22	United States
S_20_N	S	20	SRR15748879	21621	C	A	0,966767	2021-06-22	United States
S_26_S	S	26	SRR15748879	21638	C	T	0,972477	2021-06-22	United States
S_138_Y	S	138	SRR15748879	21974	G	T	0,995168	2021-06-22	United States
S_190_S	S	190	SRR15748879	22132	G	T	0,992077	2021-06-22	United States
S_417_T	S	417	SRR15748879	22812	A	C	0,989845	2021-06-22	United States
S_484_K	S	484	SRR15748879	23012	G	A	0,984747	2021-06-22	United States
S_501_Y	S	501	SRR15748879	23063	A	T	0,986492	2021-06-22	United States
S_614_G	S	614	SRR15748879	23403	A	G	1	2021-06-22	United States
S_655_Y	S	655	SRR15748879	23525	C	T	0,989642	2021-06-22	United States
S_1027_I	S	1027	SRR15748879	24642	C	T	0,989967	2021-06-22	United States
S_1176_F	S	1176	SRR15748879	25088	G	T	0,975232	2021-06-22	United States
ORF3a_174_A	ORF3a	174	SRR15748879	25913	G	C	0,0788538	2021-06-22	United States
ORF3a_253_P	ORF3a	253	SRR15748879	26149	T	C	0,990932	2021-06-22	United States
ORF8_92_K	ORF8	92	SRR15748879	28167	G	A	0,965499	2021-06-22	United States
N_80_R	N	80	SRR15748879	28512	C	G	0,989933	2021-06-22	United States
N_202_C	N	202	SRR15748879	28877	A	T	0,991434	2021-06-22	United States
N_202_T	N	202	SRR15748879	28878	G	C	0,99151	2021-06-22	United States
N_203_K	N	203	SRR15748879	28881	G	A	0,99408	2021-06-22	United States
N_204_R	N	204	SRR15748879	28883	G	C	0,993728	2021-06-22	United States
N_416_L	N	416	SRR15748879	29520	C	T	0,986162	2021-06-22	United States
ORF1ab_309_L	ORF1ab	309	SRR15748880	1191	C	T	0,98971	2021-06-21	United States
ORF1ab_873_F	ORF1ab	873	SRR15748880	2883	G	T	0,988856	2021-06-21	United States
ORF1ab_1640_L	ORF1ab	1640	SRR15748880	5184	C	T	0,994555	2021-06-21	United States
ORF1ab_3209_V	ORF1ab	3209	SRR15748880	9891	C	T	0,994074	2021-06-21	United States
ORF1ab_3447_H	ORF1ab	3447	SRR15748880	10605	C	A	0,98763	2021-06-21	United States
ORF1ab_3718_A	ORF1ab	3718	SRR15748880	11418	T	C	0,993522	2021-06-21	United States
ORF1ab_314_L	ORF1ab	314	SRR15748880	14408	C	T	0,999344	2021-06-21	United States
ORF1ab_662_S	ORF1ab	662	SRR15748880	15451	G	A	0,995544	2021-06-21	United States
ORF1ab_1000_L	ORF1ab	1000	SRR15748880	16466	C	T	0,99467	2021-06-21	United States
ORF1ab_1570_L	ORF1ab	1570	SRR15748880	18176	C	T	0,990805	2021-06-21	United States
S_19_R	S	19	SRR15748880	21618	C	G	0,988722	2021-06-21	United States
S_142_D	S	142	SRR15748880	21987	G	A	0,977082	2021-06-21	United States
S_156_NA	S	156	SRR15748880	22028	G	-AGTTCA	0,990266	2021-06-21	United States
S_452_R	S	452	SRR15748880	22917	T	G	0,996328	2021-06-21	United States
S_478_K	S	478	SRR15748880	22995	C	A	0,996007	2021-06-21	United States
S_614_G	S	614	SRR15748880	23403	A	G	0,999849	2021-06-21	United States
S_681_R	S	681	SRR15748880	23604	C	G	0,997369	2021-06-21	United States
S_940_F	S	940	SRR15748880	24381	C	T	0,985856	2021-06-21	United States
S_950_N	S	950	SRR15748880	24410	G	A	0,994517	2021-06-21	United States
ORF3a_26_L	ORF3a	26	SRR15748880	25469	C	T	0,996324	2021-06-21	United States
ORF3a_174_A	ORF3a	174	SRR15748880	25913	G	C	0,100015	2021-06-21	United States
M_82_T	M	82	SRR15748880	26767	T	C	0,996353	2021-06-21	United States
ORF7a_82_A	ORF7a	82	SRR15748880	27638	T	C	0,997429	2021-06-21	United States
ORF7a_116_F	ORF7a	116	SRR15748880	27739	C	T	0,996003	2021-06-21	United States
ORF7a_120_I	ORF7a	120	SRR15748880	27752	C	T	0,998571	2021-06-21	United States
ORF8_118_NA	ORF8	118	SRR15748880	28247	A	-GATTTC	0,989936	2021-06-21	United States
N_63_G	N	63	SRR15748880	28461	A	G	0,996043	2021-06-21	United States
N_203_M	N	203	SRR15748880	28881	G	T	0,996435	2021-06-21	United States
N_377_Y	N	377	SRR15748880	29402	G	T	0,998615	2021-06-21	United States
ORF1ab_1306_S	ORF1ab	1306	SRR15748882	4181	G	T	0,995339	2021-06-19	United States
ORF1ab_1583_F	ORF1ab	1583	SRR15748882	5012	G	T	0,995426	2021-06-19	United States
ORF1ab_2046_L	ORF1ab	2046	SRR15748882	6402	C	T	0,996876	2021-06-19	United States
ORF1ab_2287_S	ORF1ab	2287	SRR15748882	7124	C	T	0,996666	2021-06-19	United States
ORF1ab_2554_V	ORF1ab	2554	SRR15748882	7926	C	T	0,996132	2021-06-19	United States
ORF1ab_2930_L	ORF1ab	2930	SRR15748882	9053	G	T	0,995524	2021-06-19	United States
ORF1ab_2956_I	ORF1ab	2956	SRR15748882	9131	C	A	0,0543384	2021-06-19	United States
ORF1ab_3255_I	ORF1ab	3255	SRR15748882	10029	C	T	0,997698	2021-06-19	United States
ORF1ab_3646_A	ORF1ab	3646	SRR15748882	11201	A	G	0,994903	2021-06-19	United States
ORF1ab_183_V	ORF1ab	183	SRR15748882	14014	T	G	0,992806	2021-06-19	United States
ORF1ab_314_L	ORF1ab	314	SRR15748882	14408	C	T	0,999725	2021-06-19	United States
ORF1ab_662_S	ORF1ab	662	SRR15748882	15451	G	A	0,995043	2021-06-19	United States
ORF1ab_1000_L	ORF1ab	1000	SRR15748882	16466	C	T	0,99792	2021-06-19	United States
ORF1ab_1918_V	ORF1ab	1918	SRR15748882	19220	C	T	0,993957	2021-06-19	United States
S_19_R	S	19	SRR15748882	21618	C	G	0,997699	2021-06-19	United States
S_142_D	S	142	SRR15748882	21987	G	A	0,962693	2021-06-19	United States
S_156_NA	S	156	SRR15748882	22028	G	-AGTTCA	0,989995	2021-06-19	United States
S_452_R	S	452	SRR15748882	22917	T	G	0,997149	2021-06-19	United States
S_478_K	S	478	SRR15748882	22995	C	A	0,997494	2021-06-19	United States
S_614_G	S	614	SRR15748882	23403	A	G	0,999747	2021-06-19	United States
S_681_R	S	681	SRR15748882	23604	C	G	0,995694	2021-06-19	United States
S_950_N	S	950	SRR15748882	24410	G	A	0,99822	2021-06-19	United States
ORF3a_26_L	ORF3a	26	SRR15748882	25469	C	T	0,997252	2021-06-19	United States
M_82_T	M	82	SRR15748882	26767	T	C	0,998041	2021-06-19	United States
ORF7a_82_A	ORF7a	82	SRR15748882	27638	T	C	0,996276	2021-06-19	United States
ORF7a_120_I	ORF7a	120	SRR15748882	27752	C	T	0,997205	2021-06-19	United States
ORF7b_40_I	ORF7b	40	SRR15748882	27874	C	T	0,995315	2021-06-19	United States
ORF8_118_NA	ORF8	118	SRR15748882	28247	A	-GATTTC	0,989192	2021-06-19	United States
N_63_G	N	63	SRR15748882	28461	A	G	0,995771	2021-06-19	United States
N_203_M	N	203	SRR15748882	28881	G	T	0,997769	2021-06-19	United States
N_215_C	N	215	SRR15748882	28916	G	T	0,997226	2021-06-19	United States
N_377_Y	N	377	SRR15748882	29402	G	T	0,998483	2021-06-19	United States
ORF1ab_1001_I	ORF1ab	1001	SRR15748885	3267	C	T	0,991711	2021-06-22	United States
ORF1ab_1158_L	ORF1ab	1158	SRR15748885	3738	C	T	0,992851	2021-06-22	United States
ORF1ab_1600_N	ORF1ab	1600	SRR15748885	5063	G	A	0,991493	2021-06-22	United States
ORF1ab_1708_D	ORF1ab	1708	SRR15748885	5388	C	A	0,994639	2021-06-22	United States
ORF1ab_2230_T	ORF1ab	2230	SRR15748885	6954	T	C	0,989189	2021-06-22	United States
ORF1ab_2868_S	ORF1ab	2868	SRR15748885	8867	G	A	0,989299	2021-06-22	United States
ORF1ab_3674_NA	ORF1ab	3674	SRR15748885	11287	G	-TCTGGTTTT	0,99216	2021-06-22	United States
ORF1ab_218_L	ORF1ab	218	SRR15748885	14120	C	T	0,995266	2021-06-22	United States
ORF1ab_314_L	ORF1ab	314	SRR15748885	14408	C	T	1	2021-06-22	United States
ORF1ab_1975_S	ORF1ab	1975	SRR15748885	19390	C	T	0,994413	2021-06-22	United States
ORF1ab_2310_N	ORF1ab	2310	SRR15748885	20397	G	T	0,990654	2021-06-22	United States
S_68_NA	S	68	SRR15748885	21764	A	-TACATG	0,995647	2021-06-22	United States
S_143_NA	S	143	SRR15748885	21990	T	-TTA	0,99494	2021-06-22	United States
S_501_Y	S	501	SRR15748885	23063	A	T	0,995311	2021-06-22	United States
S_570_D	S	570	SRR15748885	23271	C	A	0,990847	2021-06-22	United States
S_614_G	S	614	SRR15748885	23403	A	G	0,999742	2021-06-22	United States
S_681_H	S	681	SRR15748885	23604	C	A	0,995028	2021-06-22	United States
S_716_I	S	716	SRR15748885	23709	C	T	0,995651	2021-06-22	United States
S_982_A	S	982	SRR15748885	24506	T	G	0,993333	2021-06-22	United States
S_1118_H	S	1118	SRR15748885	24914	G	C	0,989732	2021-06-22	United States
ORF3a_89_I	ORF3a	89	SRR15748885	25658	C	T	0,995077	2021-06-22	United States
ORF3a_174_A	ORF3a	174	SRR15748885	25913	G	C	0,0860215	2021-06-22	United States
ORF8_27_*	ORF8	27	SRR15748885	27972	C	T	0,990839	2021-06-22	United States
ORF8_52_I	ORF8	52	SRR15748885	28048	G	T	0,990036	2021-06-22	United States
ORF8_68_*	ORF8	68	SRR15748885	28095	A	T	0,989422	2021-06-22	United States
ORF8_73_C	ORF8	73	SRR15748885	28111	A	G	0,994975	2021-06-22	United States
N_3_H	N	3	SRR15748885	28280	G	C	0,995028	2021-06-22	United States
N_3_V	N	3	SRR15748885	28281	A	T	0,995032	2021-06-22	United States
N_3_E	N	3	SRR15748885	28282	T	A	0,99503	2021-06-22	United States
N_203_K	N	203	SRR15748885	28881	G	A	0,989754	2021-06-22	United States
N_204_R	N	204	SRR15748885	28883	G	C	0,991903	2021-06-22	United States
N_235_F	N	235	SRR15748885	28977	C	T	0,991803	2021-06-22	United States
N_236_V	N	236	SRR15748885	28980	G	T	0,989562	2021-06-22	United States
ORF10_37_F	ORF10	37	SRR15748885	29666	C	T	0,990502	2021-06-22	United States
ORF1ab_1306_S	ORF1ab	1306	SRR15748894	4181	G	T	0,996868	2021-06-22	United States
ORF1ab_2046_L	ORF1ab	2046	SRR15748894	6402	C	T	0,994704	2021-06-22	United States
ORF1ab_2287_S	ORF1ab	2287	SRR15748894	7124	C	T	0,99486	2021-06-22	United States
ORF1ab_2930_L	ORF1ab	2930	SRR15748894	9053	G	T	0,995331	2021-06-22	United States
ORF1ab_3255_I	ORF1ab	3255	SRR15748894	10029	C	T	0,990064	2021-06-22	United States
ORF1ab_3646_A	ORF1ab	3646	SRR15748894	11201	A	G	0,993767	2021-06-22	United States
ORF1ab_3731_V	ORF1ab	3731	SRR15748894	11456	A	G	0,991233	2021-06-22	United States
ORF1ab_314_L	ORF1ab	314	SRR15748894	14408	C	T	0,999843	2021-06-22	United States
ORF1ab_662_S	ORF1ab	662	SRR15748894	15451	G	A	0,99635	2021-06-22	United States
ORF1ab_1000_L	ORF1ab	1000	SRR15748894	16466	C	T	0,99339	2021-06-22	United States
ORF1ab_1918_V	ORF1ab	1918	SRR15748894	19220	C	T	0,994634	2021-06-22	United States
S_5_F	S	5	SRR15748894	21575	C	T	0,12931	2021-06-22	United States
S_19_R	S	19	SRR15748894	21618	C	G	0,988156	2021-06-22	United States
S_70_I	S	70	SRR15748894	21770	G	A	0,986996	2021-06-22	United States
S_142_D	S	142	SRR15748894	21987	G	A	0,979061	2021-06-22	United States
S_156_NA	S	156	SRR15748894	22028	G	-AGTTCA	0,991183	2021-06-22	United States
S_177_I	S	177	SRR15748894	22093	G	A	0,986694	2021-06-22	United States
S_452_R	S	452	SRR15748894	22917	T	G	0,998007	2021-06-22	United States
S_478_K	S	478	SRR15748894	22995	C	A	0,997478	2021-06-22	United States
S_614_G	S	614	SRR15748894	23403	A	G	0,999957	2021-06-22	United States
S_681_R	S	681	SRR15748894	23604	C	G	0,996211	2021-06-22	United States
S_950_N	S	950	SRR15748894	24410	G	A	0,998437	2021-06-22	United States
ORF3a_26_L	ORF3a	26	SRR15748894	25469	C	T	0,996902	2021-06-22	United States
ORF3a_174_A	ORF3a	174	SRR15748894	25913	G	C	0,134845	2021-06-22	United States
ORF3a_210_A	ORF3a	210	SRR15748894	26021	A	C	0,994054	2021-06-22	United States
M_82_T	M	82	SRR15748894	26767	T	C	0,997623	2021-06-22	United States
ORF7a_82_A	ORF7a	82	SRR15748894	27638	T	C	0,996575	2021-06-22	United States
ORF7a_120_I	ORF7a	120	SRR15748894	27752	C	T	0,997324	2021-06-22	United States
ORF7b_40_I	ORF7b	40	SRR15748894	27874	C	T	0,992986	2021-06-22	United States
ORF8_118_NA	ORF8	118	SRR15748894	28247	A	-GATTTC	0,984987	2021-06-22	United States
N_63_G	N	63	SRR15748894	28461	A	G	0,995812	2021-06-22	United States
N_203_M	N	203	SRR15748894	28881	G	T	0,984556	2021-06-22	United States
N_215_C	N	215	SRR15748894	28916	G	T	0,970646	2021-06-22	United States
N_377_Y	N	377	SRR15748894	29402	G	T	0,988539	2021-06-22	United States
ORF1ab_391_F	ORF1ab	391	SRR15748895	1437	C	T	0,996941	2021-06-22	United States
ORF1ab_656_S	ORF1ab	656	SRR15748895	2231	G	T	0,12549	2021-06-22	United States
ORF1ab_1306_S	ORF1ab	1306	SRR15748895	4181	G	T	0,997528	2021-06-22	United States
ORF1ab_2046_L	ORF1ab	2046	SRR15748895	6402	C	T	0,997991	2021-06-22	United States
ORF1ab_2287_S	ORF1ab	2287	SRR15748895	7124	C	T	0,996736	2021-06-22	United States
ORF1ab_2930_L	ORF1ab	2930	SRR15748895	9053	G	T	0,996938	2021-06-22	United States
ORF1ab_3255_I	ORF1ab	3255	SRR15748895	10029	C	T	0,999298	2021-06-22	United States
ORF1ab_3646_A	ORF1ab	3646	SRR15748895	11201	A	G	0,994749	2021-06-22	United States
ORF1ab_183_V	ORF1ab	183	SRR15748895	14014	T	G	0,994549	2021-06-22	United States
ORF1ab_314_L	ORF1ab	314	SRR15748895	14408	C	T	0,999443	2021-06-22	United States
ORF1ab_662_S	ORF1ab	662	SRR15748895	15451	G	A	0,99765	2021-06-22	United States
ORF1ab_1000_L	ORF1ab	1000	SRR15748895	16466	C	T	0,999152	2021-06-22	United States
ORF1ab_1918_V	ORF1ab	1918	SRR15748895	19220	C	T	0,996868	2021-06-22	United States
S_19_R	S	19	SRR15748895	21618	C	G	0,996875	2021-06-22	United States
S_156_NA	S	156	SRR15748895	22028	G	-AGTTCA	0,987159	2021-06-22	United States
S_452_R	S	452	SRR15748895	22917	T	G	0,99906	2021-06-22	United States
S_478_K	S	478	SRR15748895	22995	C	A	0,998043	2021-06-22	United States
S_614_G	S	614	SRR15748895	23403	A	G	1	2021-06-22	United States
S_681_R	S	681	SRR15748895	23604	C	G	0,996489	2021-06-22	United States
S_950_N	S	950	SRR15748895	24410	G	A	0,999212	2021-06-22	United States
ORF3a_26_L	ORF3a	26	SRR15748895	25469	C	T	0,998813	2021-06-22	United States
ORF3a_240_L	ORF3a	240	SRR15748895	26111	C	T	0,994237	2021-06-22	United States
E_10_C	E	10	SRR15748895	26272	G	T	0,489224	2021-06-22	United States
M_82_T	M	82	SRR15748895	26767	T	C	0,998152	2021-06-22	United States
ORF7a_38_V	ORF7a	38	SRR15748895	27506	G	T	0,514845	2021-06-22	United States
ORF7a_82_A	ORF7a	82	SRR15748895	27638	T	C	0,998943	2021-06-22	United States
ORF7a_120_I	ORF7a	120	SRR15748895	27752	C	T	1	2021-06-22	United States
ORF7b_40_I	ORF7b	40	SRR15748895	27874	C	T	0,99694	2021-06-22	United States
ORF8_118_NA	ORF8	118	SRR15748895	28247	A	-GATTTC	0,992559	2021-06-22	United States
N_63_G	N	63	SRR15748895	28461	A	G	0,994183	2021-06-22	United States
N_203_M	N	203	SRR15748895	28881	G	T	0,99668	2021-06-22	United States
N_215_C	N	215	SRR15748895	28916	G	T	0,997508	2021-06-22	United States
N_377_Y	N	377	SRR15748895	29402	G	T	0,998815	2021-06-22	United States
ORF1ab_1306_S	ORF1ab	1306	SRR15748896	4181	G	T	0,99258	2021-06-22	United States
ORF1ab_2046_L	ORF1ab	2046	SRR15748896	6402	C	T	0,99687	2021-06-22	United States
ORF1ab_2287_S	ORF1ab	2287	SRR15748896	7124	C	T	0,991102	2021-06-22	United States
ORF1ab_2930_L	ORF1ab	2930	SRR15748896	9053	G	T	0,99006	2021-06-22	United States
ORF1ab_3255_I	ORF1ab	3255	SRR15748896	10029	C	T	0,989238	2021-06-22	United States
ORF1ab_3646_A	ORF1ab	3646	SRR15748896	11201	A	G	0,996205	2021-06-22	United States
ORF1ab_314_L	ORF1ab	314	SRR15748896	14408	C	T	1	2021-06-22	United States
ORF1ab_662_S	ORF1ab	662	SRR15748896	15451	G	A	0,992768	2021-06-22	United States
ORF1ab_1000_L	ORF1ab	1000	SRR15748896	16466	C	T	0,997148	2021-06-22	United States
ORF1ab_1918_V	ORF1ab	1918	SRR15748896	19220	C	T	0,993155	2021-06-22	United States
S_19_R	S	19	SRR15748896	21618	C	G	0,991561	2021-06-22	United States
S_112_L	S	112	SRR15748896	21897	C	T	0,93617	2021-06-22	United States
S_142_D	S	142	SRR15748896	21987	G	A	0,953586	2021-06-22	United States
S_156_NA	S	156	SRR15748896	22028	G	-AGTTCA	0,987305	2021-06-22	United States
S_452_R	S	452	SRR15748896	22917	T	G	0,995849	2021-06-22	United States
S_478_K	S	478	SRR15748896	22995	C	A	0,995982	2021-06-22	United States
S_614_G	S	614	SRR15748896	23403	A	G	1	2021-06-22	United States
S_681_R	S	681	SRR15748896	23604	C	G	0,996111	2021-06-22	United States
S_950_N	S	950	SRR15748896	24410	G	A	0,997738	2021-06-22	United States
S_1191_N	S	1191	SRR15748896	25135	G	T	0,990826	2021-06-22	United States
ORF3a_26_L	ORF3a	26	SRR15748896	25469	C	T	0,995306	2021-06-22	United States
ORF3a_174_A	ORF3a	174	SRR15748896	25913	G	C	0,0543406	2021-06-22	United States
ORF3a_239_Q	ORF3a	239	SRR15748896	26107	G	C	0,987715	2021-06-22	United States
M_82_T	M	82	SRR15748896	26767	T	C	0,998237	2021-06-22	United States
ORF7a_82_A	ORF7a	82	SRR15748896	27638	T	C	0,995888	2021-06-22	United States
ORF7a_120_I	ORF7a	120	SRR15748896	27752	C	T	0,995833	2021-06-22	United States
ORF7b_40_I	ORF7b	40	SRR15748896	27874	C	T	0,993017	2021-06-22	United States
ORF8_118_NA	ORF8	118	SRR15748896	28247	A	-GATTTC	0,989074	2021-06-22	United States
N_63_G	N	63	SRR15748896	28461	A	G	0,993307	2021-06-22	United States
N_203_M	N	203	SRR15748896	28881	G	T	0,99778	2021-06-22	United States
N_215_C	N	215	SRR15748896	28916	G	T	0,995575	2021-06-22	United States
N_377_Y	N	377	SRR15748896	29402	G	T	0,987342	2021-06-22	United States
ORF1ab_1188_L	ORF1ab	1188	SRR15748902	3828	C	T	0,998113	2021-06-25	United States
ORF1ab_1795_Q	ORF1ab	1795	SRR15748902	5648	A	C	0,997552	2021-06-25	United States
ORF1ab_2619_A	ORF1ab	2619	SRR15748902	8121	A	C	0,996488	2021-06-25	United States
ORF1ab_3573_R	ORF1ab	3573	SRR15748902	10983	A	G	0,992163	2021-06-25	United States
ORF1ab_3674_NA	ORF1ab	3674	SRR15748902	11287	G	-TCTGGTTTT	0,996982	2021-06-25	United States
ORF1ab_314_L	ORF1ab	314	SRR15748902	14408	C	T	1	2021-06-25	United States
ORF1ab_1223_L	ORF1ab	1223	SRR15748902	17135	C	T	0,996316	2021-06-25	United States
ORF1ab_1264_D	ORF1ab	1264	SRR15748902	17259	G	T	0,996581	2021-06-25	United States
S_18_F	S	18	SRR15748902	21614	C	T	0,985955	2021-06-25	United States
S_20_N	S	20	SRR15748902	21621	C	A	0,985836	2021-06-25	United States
S_26_S	S	26	SRR15748902	21638	C	T	0,985994	2021-06-25	United States
S_138_Y	S	138	SRR15748902	21974	G	T	0,997155	2021-06-25	United States
S_190_S	S	190	SRR15748902	22132	G	T	0,997726	2021-06-25	United States
S_417_T	S	417	SRR15748902	22812	A	C	0,999336	2021-06-25	United States
S_484_K	S	484	SRR15748902	23012	G	A	0,996737	2021-06-25	United States
S_501_Y	S	501	SRR15748902	23063	A	T	0,996737	2021-06-25	United States
S_614_G	S	614	SRR15748902	23403	A	G	1	2021-06-25	United States
S_655_Y	S	655	SRR15748902	23525	C	T	0,992927	2021-06-25	United States
S_1027_I	S	1027	SRR15748902	24642	C	T	0,996766	2021-06-25	United States
S_1176_F	S	1176	SRR15748902	25088	G	T	0,996748	2021-06-25	United States
ORF3a_253_P	ORF3a	253	SRR15748902	26149	T	C	0,9957	2021-06-25	United States
ORF7a_62_*	ORF7a	62	SRR15748902	27577	C	T	0,169122	2021-06-25	United States
ORF8_92_K	ORF8	92	SRR15748902	28167	G	A	0,994624	2021-06-25	United States
N_80_R	N	80	SRR15748902	28512	C	G	0,990946	2021-06-25	United States
N_202_C	N	202	SRR15748902	28877	A	T	0,998478	2021-06-25	United States
N_202_T	N	202	SRR15748902	28878	G	C	0,998487	2021-06-25	United States
N_203_K	N	203	SRR15748902	28881	G	A	0,999238	2021-06-25	United States
N_204_R	N	204	SRR15748902	28883	G	C	0,999245	2021-06-25	United States
N_217_T	N	217	SRR15748902	28922	G	A	0,99772	2021-06-25	United States
ORF1ab_78_A	ORF1ab	78	SRR15748904	497	A	G	0,995422	2021-06-25	United States
ORF1ab_1188_L	ORF1ab	1188	SRR15748904	3828	C	T	0,99725	2021-06-25	United States
ORF1ab_1795_Q	ORF1ab	1795	SRR15748904	5648	A	C	0,99572	2021-06-25	United States
ORF1ab_2001_T	ORF1ab	2001	SRR15748904	6266	G	A	0,996188	2021-06-25	United States
ORF1ab_2114_F	ORF1ab	2114	SRR15748904	6606	C	T	0,997537	2021-06-25	United States
ORF1ab_2786_T	ORF1ab	2786	SRR15748904	8622	T	C	0,996207	2021-06-25	United States
ORF1ab_3674_NA	ORF1ab	3674	SRR15748904	11287	G	-TCTGGTTTT	0,997032	2021-06-25	United States
ORF1ab_3940_I	ORF1ab	3940	SRR15748904	12084	C	T	0,181295	2021-06-25	United States
ORF1ab_314_L	ORF1ab	314	SRR15748904	14408	C	T	0,999804	2021-06-25	United States
ORF1ab_1264_D	ORF1ab	1264	SRR15748904	17259	G	T	0,996307	2021-06-25	United States
S_18_F	S	18	SRR15748904	21614	C	T	0,993289	2021-06-25	United States
S_20_N	S	20	SRR15748904	21621	C	A	0,993333	2021-06-25	United States
S_26_S	S	26	SRR15748904	21638	C	T	0,993289	2021-06-25	United States
S_138_Y	S	138	SRR15748904	21974	G	T	0,998296	2021-06-25	United States
S_190_S	S	190	SRR15748904	22132	G	T	0,996592	2021-06-25	United States
S_417_T	S	417	SRR15748904	22812	A	C	0,996269	2021-06-25	United States
S_484_K	S	484	SRR15748904	23012	G	A	0,993042	2021-06-25	United States
S_501_Y	S	501	SRR15748904	23063	A	T	0,994985	2021-06-25	United States
S_614_G	S	614	SRR15748904	23403	A	G	1	2021-06-25	United States
S_655_Y	S	655	SRR15748904	23525	C	T	0,996328	2021-06-25	United States
S_1027_I	S	1027	SRR15748904	24642	C	T	0,996034	2021-06-25	United States
S_1176_F	S	1176	SRR15748904	25088	G	T	0,994684	2021-06-25	United States
ORF3a_174_A	ORF3a	174	SRR15748904	25913	G	C	0,070092	2021-06-25	United States
ORF3a_253_P	ORF3a	253	SRR15748904	26149	T	C	0,996294	2021-06-25	United States
ORF7a_37_F	ORF7a	37	SRR15748904	27503	C	T	0,994193	2021-06-25	United States
ORF8_92_K	ORF8	92	SRR15748904	28167	G	A	0,997132	2021-06-25	United States
N_80_R	N	80	SRR15748904	28512	C	G	0,995365	2021-06-25	United States
N_202_C	N	202	SRR15748904	28877	A	T	0,996956	2021-06-25	United States
N_202_T	N	202	SRR15748904	28878	G	C	0,996206	2021-06-25	United States
N_203_K	N	203	SRR15748904	28881	G	A	0,997699	2021-06-25	United States
N_204_R	N	204	SRR15748904	28883	G	C	0,997722	2021-06-25	United States
N_402_Y	N	402	SRR15748904	29477	G	T	0,997674	2021-06-25	United States
N_413_I	N	413	SRR15748904	29511	G	T	0,992268	2021-06-25	United States
ORF1ab_1215_T	ORF1ab	1215	SRR15748905	3909	T	C	0,995731	2021-06-25	United States
ORF1ab_1640_L	ORF1ab	1640	SRR15748905	5184	C	T	0,998377	2021-06-25	United States
ORF1ab_2483_S	ORF1ab	2483	SRR15748905	7712	C	T	0,0605858	2021-06-25	United States
ORF1ab_3209_V	ORF1ab	3209	SRR15748905	9891	C	T	0,993458	2021-06-25	United States
ORF1ab_3346_K	ORF1ab	3346	SRR15748905	10301	C	A	0,994619	2021-06-25	United States
ORF1ab_3718_A	ORF1ab	3718	SRR15748905	11418	T	C	0,997188	2021-06-25	United States
ORF1ab_3750_I	ORF1ab	3750	SRR15748905	11514	C	T	0,995907	2021-06-25	United States
ORF1ab_4114_V	ORF1ab	4114	SRR15748905	12605	A	G	0,994724	2021-06-25	United States
ORF1ab_314_L	ORF1ab	314	SRR15748905	14408	C	T	0,999797	2021-06-25	United States
ORF1ab_662_S	ORF1ab	662	SRR15748905	15451	G	A	0,997056	2021-06-25	United States
ORF1ab_1000_L	ORF1ab	1000	SRR15748905	16466	C	T	0,997985	2021-06-25	United States
S_19_R	S	19	SRR15748905	21618	C	G	0,99705	2021-06-25	United States
S_142_D	S	142	SRR15748905	21987	G	A	0,973529	2021-06-25	United States
S_156_NA	S	156	SRR15748905	22028	G	-AGTTCA	0,992647	2021-06-25	United States
S_222_V	S	222	SRR15748905	22227	C	T	0,990328	2021-06-25	United States
S_452_R	S	452	SRR15748905	22917	T	G	0,999478	2021-06-25	United States
S_478_K	S	478	SRR15748905	22995	C	A	0,998412	2021-06-25	United States
S_614_G	S	614	SRR15748905	23403	A	G	0,999824	2021-06-25	United States
S_681_R	S	681	SRR15748905	23604	C	G	0,99781	2021-06-25	United States
S_950_N	S	950	SRR15748905	24410	G	A	0,998137	2021-06-25	United States
S_1264_L	S	1264	SRR15748905	25352	G	T	0,995081	2021-06-25	United States
ORF3a_26_L	ORF3a	26	SRR15748905	25469	C	T	0,996903	2021-06-25	United States
ORF3a_38_R	ORF3a	38	SRR15748905	25505	A	G	0,994719	2021-06-25	United States
ORF3a_63_T	ORF3a	63	SRR15748905	25580	T	C	0,0867412	2021-06-25	United States
ORF3a_174_A	ORF3a	174	SRR15748905	25913	G	C	0,0550847	2021-06-25	United States
M_2_S	M	2	SRR15748905	26526	G	T	0,996474	2021-06-25	United States
M_82_T	M	82	SRR15748905	26767	T	C	0,998527	2021-06-25	United States
ORF6_48_N	ORF6	48	SRR15748905	27345	A	T	0,994421	2021-06-25	United States
ORF7a_82_A	ORF7a	82	SRR15748905	27638	T	C	0,996652	2021-06-25	United States
ORF7a_120_I	ORF7a	120	SRR15748905	27752	C	T	0,997393	2021-06-25	United States
ORF8_118_NA	ORF8	118	SRR15748905	28247	A	-GATTTC	0,995106	2021-06-25	United States
N_63_G	N	63	SRR15748905	28461	A	G	0,996767	2021-06-25	United States
N_81_Y	N	81	SRR15748905	28514	G	T	0,995031	2021-06-25	United States
N_203_M	N	203	SRR15748905	28881	G	T	0,996137	2021-06-25	United States
N_377_Y	N	377	SRR15748905	29402	G	T	0,991701	2021-06-25	United States
ORF1ab_78_A	ORF1ab	78	SRR15748906	497	A	G	0,996819	2021-06-25	United States
ORF1ab_1188_L	ORF1ab	1188	SRR15748906	3828	C	T	0,998058	2021-06-25	United States
ORF1ab_1795_Q	ORF1ab	1795	SRR15748906	5648	A	C	0,997673	2021-06-25	United States
ORF1ab_2001_T	ORF1ab	2001	SRR15748906	6266	G	A	0,991292	2021-06-25	United States
ORF1ab_2613_F	ORF1ab	2613	SRR15748906	8102	G	T	0,994044	2021-06-25	United States
ORF1ab_2786_T	ORF1ab	2786	SRR15748906	8622	T	C	0,994583	2021-06-25	United States
ORF1ab_3674_NA	ORF1ab	3674	SRR15748906	11287	G	-TCTGGTTTT	0,996495	2021-06-25	United States
ORF1ab_3974_A	ORF1ab	3974	SRR15748906	12186	A	C	0,996128	2021-06-25	United States
ORF1ab_3979_N	ORF1ab	3979	SRR15748906	12202	G	T	0,996506	2021-06-25	United States
ORF1ab_132_P	ORF1ab	132	SRR15748906	13861	A	C	0,998058	2021-06-25	United States
ORF1ab_314_L	ORF1ab	314	SRR15748906	14408	C	T	1	2021-06-25	United States
ORF1ab_1264_D	ORF1ab	1264	SRR15748906	17259	G	T	0,992513	2021-06-25	United States
S_18_F	S	18	SRR15748906	21614	C	T	0,984733	2021-06-25	United States
S_20_N	S	20	SRR15748906	21621	C	A	0,984615	2021-06-25	United States
S_26_S	S	26	SRR15748906	21638	C	T	0,984375	2021-06-25	United States
S_138_Y	S	138	SRR15748906	21974	G	T	1	2021-06-25	United States
S_190_S	S	190	SRR15748906	22132	G	T	0,994965	2021-06-25	United States
S_417_T	S	417	SRR15748906	22812	A	C	0,993576	2021-06-25	United States
S_484_K	S	484	SRR15748906	23012	G	A	0,991597	2021-06-25	United States
S_501_Y	S	501	SRR15748906	23063	A	T	0,991304	2021-06-25	United States
S_614_G	S	614	SRR15748906	23403	A	G	1	2021-06-25	United States
S_655_Y	S	655	SRR15748906	23525	C	T	0,998017	2021-06-25	United States
S_1027_I	S	1027	SRR15748906	24642	C	T	0,998541	2021-06-25	United States
S_1176_F	S	1176	SRR15748906	25088	G	T	0,998267	2021-06-25	United States
ORF3a_37_T	ORF3a	37	SRR15748906	25502	T	C	0,159	2021-06-25	United States
ORF3a_174_A	ORF3a	174	SRR15748906	25913	G	C	0,0762295	2021-06-25	United States
ORF3a_253_P	ORF3a	253	SRR15748906	26149	T	C	0,998445	2021-06-25	United States
ORF8_92_K	ORF8	92	SRR15748906	28167	G	A	0,994583	2021-06-25	United States
N_80_R	N	80	SRR15748906	28512	C	G	0,996941	2021-06-25	United States
N_202_C	N	202	SRR15748906	28877	A	T	0,99375	2021-06-25	United States
N_202_T	N	202	SRR15748906	28878	G	C	0,99375	2021-06-25	United States
N_203_K	N	203	SRR15748906	28881	G	A	1	2021-06-25	United States
N_204_R	N	204	SRR15748906	28883	G	C	1	2021-06-25	United States
N_402_Y	N	402	SRR15748906	29477	G	T	0,995098	2021-06-25	United States
N_413_I	N	413	SRR15748906	29511	G	T	0,997911	2021-06-25	United States
ORF1ab_265_I	ORF1ab	265	SRR15748908	1059	C	T	0,987805	2021-06-25	United States
ORF1ab_1281_Q	ORF1ab	1281	SRR15748908	4106	A	C	0,994064	2021-06-25	United States
ORF1ab_1586_L	ORF1ab	1586	SRR15748908	5021	A	C	0,989508	2021-06-25	United States
ORF1ab_1771_T	ORF1ab	1771	SRR15748908	5577	T	C	0,991487	2021-06-25	United States
ORF1ab_1946_S	ORF1ab	1946	SRR15748908	6101	G	A	0,990977	2021-06-25	United States
ORF1ab_3057_A	ORF1ab	3057	SRR15748908	9435	T	C	0,991224	2021-06-25	United States
ORF1ab_3201_P	ORF1ab	3201	SRR15748908	9867	T	C	0,983213	2021-06-25	United States
ORF1ab_3674_NA	ORF1ab	3674	SRR15748908	11287	G	-TCTGGTTTT	0,996477	2021-06-25	United States
ORF1ab_3770_V	ORF1ab	3770	SRR15748908	11573	T	G	0,99683	2021-06-25	United States
ORF1ab_314_L	ORF1ab	314	SRR15748908	14408	C	T	1	2021-06-25	United States
ORF1ab_1011_H	ORF1ab	1011	SRR15748908	16500	A	C	0,996277	2021-06-25	United States
S_3_NA	S	3	SRR15748908	21569	G	+T	0,0985915	2021-06-25	United States
S_5_F	S	5	SRR15748908	21575	C	T	0,987654	2021-06-25	United States
S_18_F	S	18	SRR15748908	21614	C	T	0,978836	2021-06-25	United States
S_95_I	S	95	SRR15748908	21846	C	T	0,996516	2021-06-25	United States
S_253_G	S	253	SRR15748908	22320	A	G	0,996525	2021-06-25	United States
S_477_N	S	477	SRR15748908	22992	G	A	0,994803	2021-06-25	United States
S_614_G	S	614	SRR15748908	23403	A	G	1	2021-06-25	United States
S_957_R	S	957	SRR15748908	24432	A	G	0,996855	2021-06-25	United States
ORF3a_42_L	ORF3a	42	SRR15748908	25517	C	T	0,995373	2021-06-25	United States
ORF3a_57_H	ORF3a	57	SRR15748908	25563	G	T	0,995642	2021-06-25	United States
ORF3a_110_S	ORF3a	110	SRR15748908	25720	G	T	0,994589	2021-06-25	United States
ORF3a_174_A	ORF3a	174	SRR15748908	25913	G	C	0,099124	2021-06-25	United States
ORF7a_116_F	ORF7a	116	SRR15748908	27739	C	T	0,997271	2021-06-25	United States
ORF7b_13_NA	ORF7b	13	SRR15748908	27792	T	-TTTTAGCC	0,987919	2021-06-25	United States
N_13_L	N	13	SRR15748908	28311	C	T	0,992742	2021-06-25	United States
N_202_R	N	202	SRR15748908	28879	T	G	0,994334	2021-06-25	United States
ORF1ab_519_S	ORF1ab	519	SRR15748909	1820	G	A	0,995844	2021-06-25	United States
ORF1ab_775_K	ORF1ab	775	SRR15748909	2588	G	A	0,994053	2021-06-25	United States
ORF1ab_1001_I	ORF1ab	1001	SRR15748909	3267	C	T	0,995668	2021-06-25	United States
ORF1ab_1708_D	ORF1ab	1708	SRR15748909	5388	C	A	0,993769	2021-06-25	United States
ORF1ab_2230_T	ORF1ab	2230	SRR15748909	6954	T	C	0,994695	2021-06-25	United States
ORF1ab_2605_S	ORF1ab	2605	SRR15748909	8078	C	T	0,994484	2021-06-25	United States
ORF1ab_3674_NA	ORF1ab	3674	SRR15748909	11287	G	-TCTGGTTTT	0,995381	2021-06-25	United States
ORF1ab_3966_R	ORF1ab	3966	SRR15748909	12162	A	G	0,996656	2021-06-25	United States
ORF1ab_314_L	ORF1ab	314	SRR15748909	14408	C	T	0,999799	2021-06-25	United States
ORF1ab_1383_R	ORF1ab	1383	SRR15748909	17615	A	G	0,997128	2021-06-25	United States
ORF1ab_1540_I	ORF1ab	1540	SRR15748909	18086	C	T	0,995465	2021-06-25	United States
ORF1ab_2557_R	ORF1ab	2557	SRR15748909	21137	A	G	0,995626	2021-06-25	United States
S_68_NA	S	68	SRR15748909	21764	A	-TACATG	0,993047	2021-06-25	United States
S_143_NA	S	143	SRR15748909	21990	T	-TTA	0,998392	2021-06-25	United States
S_501_Y	S	501	SRR15748909	23063	A	T	0,993458	2021-06-25	United States
S_570_D	S	570	SRR15748909	23271	C	A	0,998039	2021-06-25	United States
S_614_G	S	614	SRR15748909	23403	A	G	0,999469	2021-06-25	United States
S_681_H	S	681	SRR15748909	23604	C	A	0,996154	2021-06-25	United States
S_716_I	S	716	SRR15748909	23709	C	T	0,995158	2021-06-25	United States
S_982_A	S	982	SRR15748909	24506	T	G	0,994628	2021-06-25	United States
S_1118_H	S	1118	SRR15748909	24914	G	C	0,995669	2021-06-25	United States
S_1191_N	S	1191	SRR15748909	25135	G	T	0,993341	2021-06-25	United States
ORF3a_174_A	ORF3a	174	SRR15748909	25913	G	C	0,11785	2021-06-25	United States
ORF8_27_*	ORF8	27	SRR15748909	27972	C	T	0,994257	2021-06-25	United States
ORF8_52_I	ORF8	52	SRR15748909	28048	G	T	0,994909	2021-06-25	United States
ORF8_73_C	ORF8	73	SRR15748909	28111	A	G	0,995324	2021-06-25	United States
N_3_H	N	3	SRR15748909	28280	G	C	0,996232	2021-06-25	United States
N_3_V	N	3	SRR15748909	28281	A	T	0,996238	2021-06-25	United States
N_3_E	N	3	SRR15748909	28282	T	A	0,996579	2021-06-25	United States
N_55_S	N	55	SRR15748909	28436	G	T	0,667414	2021-06-25	United States
N_203_K	N	203	SRR15748909	28881	G	A	0,989474	2021-06-25	United States
N_204_R	N	204	SRR15748909	28883	G	C	0,98951	2021-06-25	United States
N_235_F	N	235	SRR15748909	28977	C	T	0,992754	2021-06-25	United States
ORF1ab_1306_S	ORF1ab	1306	SRR15748911	4181	G	T	0,993042	2021-06-25	United States
ORF1ab_2046_L	ORF1ab	2046	SRR15748911	6402	C	T	0,985197	2021-06-25	United States
ORF1ab_2287_S	ORF1ab	2287	SRR15748911	7124	C	T	0,993353	2021-06-25	United States
ORF1ab_2554_V	ORF1ab	2554	SRR15748911	7926	C	T	0,99595	2021-06-25	United States
ORF1ab_2930_L	ORF1ab	2930	SRR15748911	9053	G	T	0,991799	2021-06-25	United States
ORF1ab_3255_I	ORF1ab	3255	SRR15748911	10029	C	T	0,997214	2021-06-25	United States
ORF1ab_3646_A	ORF1ab	3646	SRR15748911	11201	A	G	0,975843	2021-06-25	United States
ORF1ab_183_V	ORF1ab	183	SRR15748911	14014	T	G	0,956783	2021-06-25	United States
ORF1ab_314_L	ORF1ab	314	SRR15748911	14408	C	T	0,999694	2021-06-25	United States
ORF1ab_662_S	ORF1ab	662	SRR15748911	15451	G	A	0,966021	2021-06-25	United States
ORF1ab_1000_L	ORF1ab	1000	SRR15748911	16466	C	T	0,987799	2021-06-25	United States
ORF1ab_1918_V	ORF1ab	1918	SRR15748911	19220	C	T	0,957864	2021-06-25	United States
S_19_R	S	19	SRR15748911	21618	C	G	0,981366	2021-06-25	United States
S_142_D	S	142	SRR15748911	21987	G	A	0,956522	2021-06-25	United States
S_156_NA	S	156	SRR15748911	22028	G	-AGTTCA	0,991919	2021-06-25	United States
S_452_R	S	452	SRR15748911	22917	T	G	0,99589	2021-06-25	United States
S_478_K	S	478	SRR15748911	22995	C	A	0,997199	2021-06-25	United States
S_614_G	S	614	SRR15748911	23403	A	G	1	2021-06-25	United States
S_681_R	S	681	SRR15748911	23604	C	G	0,999102	2021-06-25	United States
S_950_N	S	950	SRR15748911	24410	G	A	0,999392	2021-06-25	United States
ORF3a_26_L	ORF3a	26	SRR15748911	25469	C	T	0,996821	2021-06-25	United States
ORF3a_174_A	ORF3a	174	SRR15748911	25913	G	C	0,131245	2021-06-25	United States
M_82_T	M	82	SRR15748911	26767	T	C	0,999235	2021-06-25	United States
ORF7a_82_A	ORF7a	82	SRR15748911	27638	T	C	0,990099	2021-06-25	United States
ORF7a_120_I	ORF7a	120	SRR15748911	27752	C	T	0,990196	2021-06-25	United States
ORF7b_40_I	ORF7b	40	SRR15748911	27874	C	T	0,984969	2021-06-25	United States
ORF8_118_NA	ORF8	118	SRR15748911	28247	A	-GATTTC	0,97552	2021-06-25	United States
N_63_G	N	63	SRR15748911	28461	A	G	0,99733	2021-06-25	United States
N_203_M	N	203	SRR15748911	28881	G	T	0,992248	2021-06-25	United States
N_215_C	N	215	SRR15748911	28916	G	T	0,989691	2021-06-25	United States
ORF1ab_78_A	ORF1ab	78	SRR15748913	497	A	G	0,995864	2021-06-24	United States
ORF1ab_1180_R	ORF1ab	1180	SRR15748913	3804	A	G	0,990765	2021-06-24	United States
ORF1ab_1188_L	ORF1ab	1188	SRR15748913	3828	C	T	0,995417	2021-06-24	United States
ORF1ab_1795_Q	ORF1ab	1795	SRR15748913	5648	A	C	0,995959	2021-06-24	United States
ORF1ab_2001_T	ORF1ab	2001	SRR15748913	6266	G	A	0,996579	2021-06-24	United States
ORF1ab_2613_F	ORF1ab	2613	SRR15748913	8102	G	T	0,995578	2021-06-24	United States
ORF1ab_2786_T	ORF1ab	2786	SRR15748913	8622	T	C	0,994553	2021-06-24	United States
ORF1ab_3674_NA	ORF1ab	3674	SRR15748913	11287	G	-TCTGGTTTT	0,994585	2021-06-24	United States
ORF1ab_3767_H	ORF1ab	3767	SRR15748913	11565	C	A	0,0664093	2021-06-24	United States
ORF1ab_3993_H	ORF1ab	3993	SRR15748913	12243	G	A	0,0623704	2021-06-24	United States
ORF1ab_132_P	ORF1ab	132	SRR15748913	13861	A	C	0,995769	2021-06-24	United States
ORF1ab_314_L	ORF1ab	314	SRR15748913	14408	C	T	1	2021-06-24	United States
ORF1ab_1264_D	ORF1ab	1264	SRR15748913	17259	G	T	0,994526	2021-06-24	United States
S_18_F	S	18	SRR15748913	21614	C	T	0,981308	2021-06-24	United States
S_20_N	S	20	SRR15748913	21621	C	A	0,981481	2021-06-24	United States
S_26_S	S	26	SRR15748913	21638	C	T	0,981308	2021-06-24	United States
S_138_Y	S	138	SRR15748913	21974	G	T	0,999115	2021-06-24	United States
S_190_S	S	190	SRR15748913	22132	G	T	0,997772	2021-06-24	United States
S_417_T	S	417	SRR15748913	22812	A	C	0,988372	2021-06-24	United States
S_484_K	S	484	SRR15748913	23012	G	A	0,99117	2021-06-24	United States
S_501_Y	S	501	SRR15748913	23063	A	T	0,993103	2021-06-24	United States
S_614_G	S	614	SRR15748913	23403	A	G	1	2021-06-24	United States
S_655_Y	S	655	SRR15748913	23525	C	T	0,995466	2021-06-24	United States
S_1027_I	S	1027	SRR15748913	24642	C	T	0,993894	2021-06-24	United States
S_1176_F	S	1176	SRR15748913	25088	G	T	0,98927	2021-06-24	United States
ORF3a_174_A	ORF3a	174	SRR15748913	25913	G	C	0,0681077	2021-06-24	United States
ORF3a_253_P	ORF3a	253	SRR15748913	26149	T	C	0,994354	2021-06-24	United States
ORF8_92_K	ORF8	92	SRR15748913	28167	G	A	0,995489	2021-06-24	United States
N_80_R	N	80	SRR15748913	28512	C	G	0,993291	2021-06-24	United States
N_202_C	N	202	SRR15748913	28877	A	T	0,986038	2021-06-24	United States
N_202_T	N	202	SRR15748913	28878	G	C	0,986014	2021-06-24	United States
N_203_K	N	203	SRR15748913	28881	G	A	0,987719	2021-06-24	United States
N_204_R	N	204	SRR15748913	28883	G	C	0,98951	2021-06-24	United States
N_413_I	N	413	SRR15748913	29511	G	T	0,987873	2021-06-24	United States
ORF1ab_81_Y	ORF1ab	81	SRR15748917	506	C	T	0,971319	2021-06-24	United States
ORF1ab_1306_S	ORF1ab	1306	SRR15748917	4181	G	T	0,997214	2021-06-24	United States
ORF1ab_2046_L	ORF1ab	2046	SRR15748917	6402	C	T	0,996354	2021-06-24	United States
ORF1ab_2048_F	ORF1ab	2048	SRR15748917	6408	C	T	0,971664	2021-06-24	United States
ORF1ab_2287_S	ORF1ab	2287	SRR15748917	7124	C	T	0,990148	2021-06-24	United States
ORF1ab_2930_L	ORF1ab	2930	SRR15748917	9053	G	T	0,994129	2021-06-24	United States
ORF1ab_3255_I	ORF1ab	3255	SRR15748917	10029	C	T	0,984	2021-06-24	United States
ORF1ab_3646_A	ORF1ab	3646	SRR15748917	11201	A	G	0,991694	2021-06-24	United States
ORF1ab_314_L	ORF1ab	314	SRR15748917	14408	C	T	1	2021-06-24	United States
ORF1ab_662_S	ORF1ab	662	SRR15748917	15451	G	A	0,999188	2021-06-24	United States
ORF1ab_1000_L	ORF1ab	1000	SRR15748917	16466	C	T	1	2021-06-24	United States
ORF1ab_1918_V	ORF1ab	1918	SRR15748917	19220	C	T	0,993557	2021-06-24	United States
S_452_R	S	452	SRR15748917	22917	T	G	0,994898	2021-06-24	United States
S_478_K	S	478	SRR15748917	22995	C	A	0,994709	2021-06-24	United States
S_614_G	S	614	SRR15748917	23403	A	G	1	2021-06-24	United States
S_681_R	S	681	SRR15748917	23604	C	G	0,991394	2021-06-24	United States
S_950_N	S	950	SRR15748917	24410	G	A	0,994958	2021-06-24	United States
ORF3a_26_L	ORF3a	26	SRR15748917	25469	C	T	0,990775	2021-06-24	United States
ORF3a_174_A	ORF3a	174	SRR15748917	25913	G	C	0,077193	2021-06-24	United States
M_82_T	M	82	SRR15748917	26767	T	C	0,997238	2021-06-24	United States
ORF7a_82_A	ORF7a	82	SRR15748917	27638	T	C	0,992647	2021-06-24	United States
ORF7a_120_I	ORF7a	120	SRR15748917	27752	C	T	0,992593	2021-06-24	United States
ORF7b_40_I	ORF7b	40	SRR15748917	27874	C	T	0,987805	2021-06-24	United States
ORF8_118_NA	ORF8	118	SRR15748917	28247	A	-GATTTC	0,991031	2021-06-24	United States
N_63_G	N	63	SRR15748917	28461	A	G	0,990602	2021-06-24	United States
ORF1ab_1001_I	ORF1ab	1001	SRR15748918	3267	C	T	0,997869	2021-06-24	United States
ORF1ab_1130_F	ORF1ab	1130	SRR15748918	3653	C	T	0,149068	2021-06-24	United States
ORF1ab_1708_D	ORF1ab	1708	SRR15748918	5388	C	A	0,991298	2021-06-24	United States
ORF1ab_2230_T	ORF1ab	2230	SRR15748918	6954	T	C	1	2021-06-24	United States
ORF1ab_2702_H	ORF1ab	2702	SRR15748918	8371	G	T	0,997439	2021-06-24	United States
ORF1ab_3674_NA	ORF1ab	3674	SRR15748918	11287	G	-TCTGGTTTT	0,994299	2021-06-24	United States
ORF1ab_3966_R	ORF1ab	3966	SRR15748918	12162	A	G	0,995578	2021-06-24	United States
ORF1ab_4220_S	ORF1ab	4220	SRR15748918	12923	C	T	0,995518	2021-06-24	United States
ORF1ab_218_L	ORF1ab	218	SRR15748918	14120	C	T	0,996744	2021-06-24	United States
ORF1ab_314_L	ORF1ab	314	SRR15748918	14408	C	T	0,999732	2021-06-24	United States
ORF1ab_1383_R	ORF1ab	1383	SRR15748918	17615	A	G	0,99563	2021-06-24	United States
ORF1ab_2557_R	ORF1ab	2557	SRR15748918	21137	A	G	0,995845	2021-06-24	United States
S_68_NA	S	68	SRR15748918	21764	A	-TACATG	0,997303	2021-06-24	United States
S_143_NA	S	143	SRR15748918	21990	T	-TTA	0,995463	2021-06-24	United States
S_417_R	S	417	SRR15748918	22812	A	G	0,996778	2021-06-24	United States
S_484_K	S	484	SRR15748918	23012	G	A	0,995627	2021-06-24	United States
S_501_Y	S	501	SRR15748918	23063	A	T	1	2021-06-24	United States
S_570_D	S	570	SRR15748918	23271	C	A	0,997355	2021-06-24	United States
S_614_G	S	614	SRR15748918	23403	A	G	1	2021-06-24	United States
S_681_H	S	681	SRR15748918	23604	C	A	0,997545	2021-06-24	United States
S_716_I	S	716	SRR15748918	23709	C	T	0,997536	2021-06-24	United States
S_982_A	S	982	SRR15748918	24506	T	G	0,99797	2021-06-24	United States
S_1118_H	S	1118	SRR15748918	24914	G	C	0,997727	2021-06-24	United States
S_1191_N	S	1191	SRR15748918	25135	G	T	0,99604	2021-06-24	United States
ORF3a_174_A	ORF3a	174	SRR15748918	25913	G	C	0,0513673	2021-06-24	United States
ORF8_27_*	ORF8	27	SRR15748918	27972	C	T	0,996735	2021-06-24	United States
ORF8_52_I	ORF8	52	SRR15748918	28048	G	T	0,997117	2021-06-24	United States
ORF8_73_C	ORF8	73	SRR15748918	28111	A	G	0,997382	2021-06-24	United States
N_3_H	N	3	SRR15748918	28280	G	C	0,999031	2021-06-24	United States
N_3_V	N	3	SRR15748918	28281	A	T	0,999031	2021-06-24	United States
N_3_E	N	3	SRR15748918	28282	T	A	0,998546	2021-06-24	United States
N_136_D	N	136	SRR15748918	28681	G	T	0,997109	2021-06-24	United States
N_203_K	N	203	SRR15748918	28881	G	A	0,997124	2021-06-24	United States
N_204_R	N	204	SRR15748918	28883	G	C	0,997147	2021-06-24	United States
N_235_F	N	235	SRR15748918	28977	C	T	0,99782	2021-06-24	United States
ORF1ab_265_I	ORF1ab	265	SRR15748919	1059	C	T	0,995516	2021-06-24	United States
ORF1ab_1257_V	ORF1ab	1257	SRR15748919	4034	A	G	0,998693	2021-06-24	United States
ORF1ab_2818_C	ORF1ab	2818	SRR15748919	8717	C	T	0,0516151	2021-06-24	United States
ORF1ab_3201_P	ORF1ab	3201	SRR15748919	9867	T	C	0,959596	2021-06-24	United States
ORF1ab_3674_NA	ORF1ab	3674	SRR15748919	11287	G	-TCTGGTTTT	0,991153	2021-06-24	United States
ORF1ab_3749_I	ORF1ab	3749	SRR15748919	11511	C	T	0,991636	2021-06-24	United States
ORF1ab_314_L	ORF1ab	314	SRR15748919	14408	C	T	0,999722	2021-06-24	United States
ORF1ab_1011_H	ORF1ab	1011	SRR15748919	16500	A	C	0,994807	2021-06-24	United States
S_3_NA	S	3	SRR15748919	21569	G	+T	0,088729	2021-06-24	United States
S_5_F	S	5	SRR15748919	21575	C	T	0,977376	2021-06-24	United States
S_95_I	S	95	SRR15748919	21846	C	T	0,999099	2021-06-24	United States
S_253_G	S	253	SRR15748919	22320	A	G	0,996611	2021-06-24	United States
S_484_K	S	484	SRR15748919	23012	G	A	0,996405	2021-06-24	United States
S_614_G	S	614	SRR15748919	23403	A	G	1	2021-06-24	United States
S_701_V	S	701	SRR15748919	23664	C	T	0,995035	2021-06-24	United States
S_886_L	S	886	SRR15748919	24219	G	T	0,996954	2021-06-24	United States
ORF3a_42_L	ORF3a	42	SRR15748919	25517	C	T	0,995162	2021-06-24	United States
ORF3a_57_H	ORF3a	57	SRR15748919	25563	G	T	0,996321	2021-06-24	United States
ORF3a_174_A	ORF3a	174	SRR15748919	25913	G	C	0,127212	2021-06-24	United States
ORF8_11_I	ORF8	11	SRR15748919	27925	C	T	0,995809	2021-06-24	United States
N_199_L	N	199	SRR15748919	28869	C	T	0,983077	2021-06-24	United States
N_234_I	N	234	SRR15748919	28975	G	A	0,981908	2021-06-24	United States
ORF1ab_708_I	ORF1ab	708	SRR15748920	2388	C	T	0,994578	2021-06-24	United States
ORF1ab_1001_I	ORF1ab	1001	SRR15748920	3267	C	T	0,99559	2021-06-24	United States
ORF1ab_1586_I	ORF1ab	1586	SRR15748920	5023	G	A	0,986802	2021-06-24	United States
ORF1ab_1708_D	ORF1ab	1708	SRR15748920	5388	C	A	0,992272	2021-06-24	United States
ORF1ab_2230_T	ORF1ab	2230	SRR15748920	6954	T	C	0,98893	2021-06-24	United States
ORF1ab_3674_NA	ORF1ab	3674	SRR15748920	11287	G	-TCTGGTTTT	0,991532	2021-06-24	United States
ORF1ab_314_L	ORF1ab	314	SRR15748920	14408	C	T	0,999869	2021-06-24	United States
ORF1ab_1383_R	ORF1ab	1383	SRR15748920	17615	A	G	0,99377	2021-06-24	United States
ORF1ab_2499_N	ORF1ab	2499	SRR15748920	20962	G	A	0,993889	2021-06-24	United States
S_68_NA	S	68	SRR15748920	21764	A	-TACATG	0,993516	2021-06-24	United States
S_143_NA	S	143	SRR15748920	21990	T	-TTA	0,995088	2021-06-24	United States
S_178_H	S	178	SRR15748920	22094	G	C	0,996871	2021-06-24	United States
S_501_Y	S	501	SRR15748920	23063	A	T	0,993421	2021-06-24	United States
S_570_D	S	570	SRR15748920	23271	C	A	0,996175	2021-06-24	United States
S_614_G	S	614	SRR15748920	23403	A	G	0,999848	2021-06-24	United States
S_681_H	S	681	SRR15748920	23604	C	A	0,994664	2021-06-24	United States
S_716_I	S	716	SRR15748920	23709	C	T	0,994868	2021-06-24	United States
S_982_A	S	982	SRR15748920	24506	T	G	0,995691	2021-06-24	United States
S_1118_H	S	1118	SRR15748920	24914	G	C	0,989546	2021-06-24	United States
ORF3a_78_Y	ORF3a	78	SRR15748920	25624	C	T	0,991855	2021-06-24	United States
ORF3a_174_A	ORF3a	174	SRR15748920	25913	G	C	0,112552	2021-06-24	United States
M_70_L	M	70	SRR15748920	26730	G	C	0,993325	2021-06-24	United States
ORF8_27_*	ORF8	27	SRR15748920	27972	C	T	0,994075	2021-06-24	United States
ORF8_52_I	ORF8	52	SRR15748920	28048	G	T	0,994289	2021-06-24	United States
ORF8_73_C	ORF8	73	SRR15748920	28111	A	G	0,992899	2021-06-24	United States
N_3_H	N	3	SRR15748920	28280	G	C	0,992169	2021-06-24	United States
N_3_V	N	3	SRR15748920	28281	A	T	0,990841	2021-06-24	United States
N_3_E	N	3	SRR15748920	28282	T	A	0,992169	2021-06-24	United States
N_203_K	N	203	SRR15748920	28881	G	A	0,952607	2021-06-24	United States
N_204_R	N	204	SRR15748920	28883	G	C	0,955083	2021-06-24	United States
N_235_F	N	235	SRR15748920	28977	C	T	0,953431	2021-06-24	United States
ORF1ab_903_V	ORF1ab	903	SRR15748923	2973	C	T	0,996552	2021-06-24	United States
ORF1ab_1306_S	ORF1ab	1306	SRR15748923	4181	G	T	0,996967	2021-06-24	United States
ORF1ab_2046_L	ORF1ab	2046	SRR15748923	6402	C	T	0,997506	2021-06-24	United States
ORF1ab_2287_S	ORF1ab	2287	SRR15748923	7124	C	T	0,997452	2021-06-24	United States
ORF1ab_2554_V	ORF1ab	2554	SRR15748923	7926	C	T	0,996063	2021-06-24	United States
ORF1ab_2930_L	ORF1ab	2930	SRR15748923	9053	G	T	0,996935	2021-06-24	United States
ORF1ab_3255_I	ORF1ab	3255	SRR15748923	10029	C	T	0,995733	2021-06-24	United States
ORF1ab_3646_A	ORF1ab	3646	SRR15748923	11201	A	G	0,995565	2021-06-24	United States
ORF1ab_183_V	ORF1ab	183	SRR15748923	14014	T	G	0,995099	2021-06-24	United States
ORF1ab_314_L	ORF1ab	314	SRR15748923	14408	C	T	0,999846	2021-06-24	United States
ORF1ab_662_S	ORF1ab	662	SRR15748923	15451	G	A	0,99806	2021-06-24	United States
ORF1ab_1000_L	ORF1ab	1000	SRR15748923	16466	C	T	0,998843	2021-06-24	United States
ORF1ab_1918_V	ORF1ab	1918	SRR15748923	19220	C	T	0,997966	2021-06-24	United States
S_19_R	S	19	SRR15748923	21618	C	G	1	2021-06-24	United States
S_142_D	S	142	SRR15748923	21987	G	A	0,916667	2021-06-24	United States
S_156_NA	S	156	SRR15748923	22028	G	-AGTTCA	0,997019	2021-06-24	United States
S_452_R	S	452	SRR15748923	22917	T	G	0,997046	2021-06-24	United States
S_478_K	S	478	SRR15748923	22995	C	A	0,99699	2021-06-24	United States
S_614_G	S	614	SRR15748923	23403	A	G	0,999818	2021-06-24	United States
S_681_R	S	681	SRR15748923	23604	C	G	0,997937	2021-06-24	United States
S_950_N	S	950	SRR15748923	24410	G	A	0,997835	2021-06-24	United States
ORF3a_26_L	ORF3a	26	SRR15748923	25469	C	T	0,998162	2021-06-24	United States
M_82_T	M	82	SRR15748923	26767	T	C	0,999029	2021-06-24	United States
ORF7a_82_A	ORF7a	82	SRR15748923	27638	T	C	0,999173	2021-06-24	United States
ORF7a_120_I	ORF7a	120	SRR15748923	27752	C	T	1	2021-06-24	United States
ORF7b_40_I	ORF7b	40	SRR15748923	27874	C	T	0,998368	2021-06-24	United States
ORF8_115_C	ORF8	115	SRR15748923	28236	C	T	0,994016	2021-06-24	United States
ORF8_118_NA	ORF8	118	SRR15748923	28247	A	-GATTTC	0,994904	2021-06-24	United States
N_63_G	N	63	SRR15748923	28461	A	G	0,997081	2021-06-24	United States
N_120_R	N	120	SRR15748923	28631	G	A	0,0884049	2021-06-24	United States
N_203_M	N	203	SRR15748923	28881	G	T	0,999478	2021-06-24	United States
N_215_C	N	215	SRR15748923	28916	G	T	0,999477	2021-06-24	United States
N_377_Y	N	377	SRR15748923	29402	G	T	0,999083	2021-06-24	United States
ORF1ab_885_L	ORF1ab	885	SRR15748924	2919	C	T	0,992727	2021-06-24	United States
ORF1ab_1001_I	ORF1ab	1001	SRR15748924	3267	C	T	0,997789	2021-06-24	United States
ORF1ab_1708_D	ORF1ab	1708	SRR15748924	5388	C	A	0,992	2021-06-24	United States
ORF1ab_2136_G	ORF1ab	2136	SRR15748924	6672	A	G	0,993579	2021-06-24	United States
ORF1ab_2230_T	ORF1ab	2230	SRR15748924	6954	T	C	0,99187	2021-06-24	United States
ORF1ab_2780_L	ORF1ab	2780	SRR15748924	8603	T	C	0,984698	2021-06-24	United States
ORF1ab_3674_NA	ORF1ab	3674	SRR15748924	11287	G	-TCTGGTTTT	0,994938	2021-06-24	United States
ORF1ab_314_L	ORF1ab	314	SRR15748924	14408	C	T	1	2021-06-24	United States
ORF1ab_1383_R	ORF1ab	1383	SRR15748924	17615	A	G	0,996123	2021-06-24	United States
S_68_NA	S	68	SRR15748924	21764	A	-TACATG	0,990211	2021-06-24	United States
S_143_NA	S	143	SRR15748924	21990	T	-TTA	0,994135	2021-06-24	United States
S_501_Y	S	501	SRR15748924	23063	A	T	0,996317	2021-06-24	United States
S_570_D	S	570	SRR15748924	23271	C	A	0,997658	2021-06-24	United States
S_614_G	S	614	SRR15748924	23403	A	G	1	2021-06-24	United States
S_681_H	S	681	SRR15748924	23604	C	A	0,993003	2021-06-24	United States
S_716_I	S	716	SRR15748924	23709	C	T	0,991883	2021-06-24	United States
S_982_A	S	982	SRR15748924	24506	T	G	0,996363	2021-06-24	United States
S_1118_H	S	1118	SRR15748924	24914	G	C	0,992652	2021-06-24	United States
ORF3a_15_F	ORF3a	15	SRR15748924	25437	G	T	0,995686	2021-06-24	United States
ORF3a_104_L	ORF3a	104	SRR15748924	25703	C	T	0,991484	2021-06-24	United States
ORF7a_62_*	ORF7a	62	SRR15748924	27577	C	T	0,0880342	2021-06-24	United States
ORF8_27_*	ORF8	27	SRR15748924	27972	C	T	0,99632	2021-06-24	United States
ORF8_52_I	ORF8	52	SRR15748924	28048	G	T	0,996298	2021-06-24	United States
ORF8_73_C	ORF8	73	SRR15748924	28111	A	G	0,996564	2021-06-24	United States
N_3_H	N	3	SRR15748924	28280	G	C	0,996738	2021-06-24	United States
N_3_V	N	3	SRR15748924	28281	A	T	0,997105	2021-06-24	United States
N_3_E	N	3	SRR15748924	28282	T	A	0,996743	2021-06-24	United States
N_203_K	N	203	SRR15748924	28881	G	A	0,995606	2021-06-24	United States
N_204_R	N	204	SRR15748924	28883	G	C	0,996863	2021-06-24	United States
N_235_F	N	235	SRR15748924	28977	C	T	0,995578	2021-06-24	United States
ORF1ab_1001_I	ORF1ab	1001	SRR15748925	3267	C	T	0,996666	2021-06-22	United States
ORF1ab_1708_D	ORF1ab	1708	SRR15748925	5388	C	A	0,997467	2021-06-22	United States
ORF1ab_2230_T	ORF1ab	2230	SRR15748925	6954	T	C	0,998353	2021-06-22	United States
ORF1ab_2345_V	ORF1ab	2345	SRR15748925	7299	C	T	0,9942	2021-06-22	United States
ORF1ab_3420_I	ORF1ab	3420	SRR15748925	10523	G	A	0,124636	2021-06-22	United States
ORF1ab_3674_NA	ORF1ab	3674	SRR15748925	11287	G	-TCTGGTTTT	0,994647	2021-06-22	United States
ORF1ab_4083_M	ORF1ab	4083	SRR15748925	12513	C	T	0,994688	2021-06-22	United States
ORF1ab_314_L	ORF1ab	314	SRR15748925	14408	C	T	1	2021-06-22	United States
S_68_NA	S	68	SRR15748925	21764	A	-TACATG	0,996835	2021-06-22	United States
S_143_NA	S	143	SRR15748925	21990	T	-TTA	0,992141	2021-06-22	United States
S_501_Y	S	501	SRR15748925	23063	A	T	0,995088	2021-06-22	United States
S_570_D	S	570	SRR15748925	23271	C	A	0,995297	2021-06-22	United States
S_614_G	S	614	SRR15748925	23403	A	G	0,999703	2021-06-22	United States
S_681_H	S	681	SRR15748925	23604	C	A	0,996541	2021-06-22	United States
S_716_I	S	716	SRR15748925	23709	C	T	0,99632	2021-06-22	United States
S_982_A	S	982	SRR15748925	24506	T	G	0,996883	2021-06-22	United States
S_1118_H	S	1118	SRR15748925	24914	G	C	0,995932	2021-06-22	United States
ORF3a_174_A	ORF3a	174	SRR15748925	25913	G	C	0,0835532	2021-06-22	United States
ORF7b_41_F	ORF7b	41	SRR15748925	27877	G	T	0,098707	2021-06-22	United States
ORF8_27_*	ORF8	27	SRR15748925	27972	C	T	0,997802	2021-06-22	United States
ORF8_52_I	ORF8	52	SRR15748925	28048	G	T	0,998092	2021-06-22	United States
ORF8_68_*	ORF8	68	SRR15748925	28095	A	T	0,995572	2021-06-22	United States
ORF8_73_C	ORF8	73	SRR15748925	28111	A	G	0,996131	2021-06-22	United States
N_3_H	N	3	SRR15748925	28280	G	C	0,992766	2021-06-22	United States
N_3_V	N	3	SRR15748925	28281	A	T	0,992781	2021-06-22	United States
N_3_E	N	3	SRR15748925	28282	T	A	0,992788	2021-06-22	United States
N_202_C	N	202	SRR15748925	28877	A	T	0,9977	2021-06-22	United States
N_202_T	N	202	SRR15748925	28878	G	C	0,997704	2021-06-22	United States
N_203_K	N	203	SRR15748925	28881	G	A	0,99827	2021-06-22	United States
N_204_R	N	204	SRR15748925	28883	G	C	0,998282	2021-06-22	United States
N_235_F	N	235	SRR15748925	28977	C	T	0,998258	2021-06-22	United States
ORF1ab_265_I	ORF1ab	265	SRR15748926	1059	C	T	0,994612	2021-06-22	United States
ORF1ab_1545_Y	ORF1ab	1545	SRR15748926	4898	C	T	0,994896	2021-06-22	United States
ORF1ab_1679_S	ORF1ab	1679	SRR15748926	5300	G	T	0,992056	2021-06-22	United States
ORF1ab_3162_E	ORF1ab	3162	SRR15748926	9749	A	G	0,996729	2021-06-22	United States
ORF1ab_3201_P	ORF1ab	3201	SRR15748926	9867	T	C	0,990212	2021-06-22	United States
ORF1ab_3209_V	ORF1ab	3209	SRR15748926	9891	C	T	0,995122	2021-06-22	United States
ORF1ab_3603_NA	ORF1ab	3603	SRR15748926	11074	C	+T	0,0608899	2021-06-22	United States
ORF1ab_3674_NA	ORF1ab	3674	SRR15748926	11287	G	-TCTGGTTTT	0,995609	2021-06-22	United States
ORF1ab_3847_I	ORF1ab	3847	SRR15748926	11804	G	A	0,997418	2021-06-22	United States
ORF1ab_314_L	ORF1ab	314	SRR15748926	14408	C	T	1	2021-06-22	United States
ORF1ab_1779_I	ORF1ab	1779	SRR15748926	18803	G	T	0,994443	2021-06-22	United States
S_80_G	S	80	SRR15748926	21801	A	G	0,997742	2021-06-22	United States
S_143_NA	S	143	SRR15748926	21990	T	-TTA	0,995589	2021-06-22	United States
S_157_S	S	157	SRR15748926	22032	T	C	0,997609	2021-06-22	United States
S_452_R	S	452	SRR15748926	22917	T	G	0,997565	2021-06-22	United States
S_614_G	S	614	SRR15748926	23403	A	G	0,999882	2021-06-22	United States
S_681_H	S	681	SRR15748926	23604	C	A	0,996543	2021-06-22	United States
S_859_N	S	859	SRR15748926	24138	C	A	0,995111	2021-06-22	United States
S_950_H	S	950	SRR15748926	24410	G	C	0,993341	2021-06-22	United States
ORF3a_39_T	ORF3a	39	SRR15748926	25507	G	A	0,992355	2021-06-22	United States
ORF3a_42_L	ORF3a	42	SRR15748926	25517	C	T	0,992381	2021-06-22	United States
ORF3a_57_H	ORF3a	57	SRR15748926	25563	G	T	0,992701	2021-06-22	United States
ORF3a_103_NA	ORF3a	103	SRR15748926	25701	C	+T	0,0566882	2021-06-22	United States
ORF3a_104_S	ORF3a	104	SRR15748926	25702	C	T	0,991476	2021-06-22	United States
ORF3a_104_L	ORF3a	104	SRR15748926	25703	C	T	0,993573	2021-06-22	United States
ORF3a_174_A	ORF3a	174	SRR15748926	25913	G	C	0,131201	2021-06-22	United States
ORF8_11_I	ORF8	11	SRR15748926	27925	C	T	0,991063	2021-06-22	United States
ORF8_51_S	ORF8	51	SRR15748926	28044	G	T	0,989141	2021-06-22	United States
N_205_I	N	205	SRR15748926	28887	C	T	0,984733	2021-06-22	United States
N_234_I	N	234	SRR15748926	28975	G	A	0,989247	2021-06-22	United States
ORF1ab_1001_I	ORF1ab	1001	SRR15748927	3267	C	T	0,996692	2021-06-25	United States
ORF1ab_1708_D	ORF1ab	1708	SRR15748927	5388	C	A	0,999426	2021-06-25	United States
ORF1ab_2230_T	ORF1ab	2230	SRR15748927	6954	T	C	0,996534	2021-06-25	United States
ORF1ab_2615_I	ORF1ab	2615	SRR15748927	8109	C	T	0,994759	2021-06-25	United States
ORF1ab_3674_NA	ORF1ab	3674	SRR15748927	11287	G	-TCTGGTTTT	0,994116	2021-06-25	United States
ORF1ab_314_L	ORF1ab	314	SRR15748927	14408	C	T	0,999692	2021-06-25	United States
ORF1ab_691_I	ORF1ab	691	SRR15748927	15538	G	A	0,994721	2021-06-25	United States
ORF1ab_1083_E	ORF1ab	1083	SRR15748927	16716	C	G	0,996766	2021-06-25	United States
S_3_NA	S	3	SRR15748927	21569	G	+T	0,0675547	2021-06-25	United States
S_5_F	S	5	SRR15748927	21575	C	T	0,995298	2021-06-25	United States
S_68_NA	S	68	SRR15748927	21764	A	-TACATG	0,997238	2021-06-25	United States
S_143_NA	S	143	SRR15748927	21990	T	-TTA	0,993857	2021-06-25	United States
S_221_L	S	221	SRR15748927	22224	C	T	0,996566	2021-06-25	United States
S_501_Y	S	501	SRR15748927	23063	A	T	0,997991	2021-06-25	United States
S_570_D	S	570	SRR15748927	23271	C	A	0,996161	2021-06-25	United States
S_614_G	S	614	SRR15748927	23403	A	G	1	2021-06-25	United States
S_681_H	S	681	SRR15748927	23604	C	A	0,997875	2021-06-25	United States
S_716_I	S	716	SRR15748927	23709	C	T	0,997472	2021-06-25	United States
S_982_A	S	982	SRR15748927	24506	T	G	0,996713	2021-06-25	United States
S_1118_H	S	1118	SRR15748927	24914	G	C	0,997408	2021-06-25	United States
ORF3a_151_I	ORF3a	151	SRR15748927	25844	C	T	0,996353	2021-06-25	United States
ORF3a_174_A	ORF3a	174	SRR15748927	25913	G	C	0,0695436	2021-06-25	United States
ORF7a_62_*	ORF7a	62	SRR15748927	27577	C	T	0,996364	2021-06-25	United States
ORF8_27_*	ORF8	27	SRR15748927	27972	C	T	0,995139	2021-06-25	United States
ORF8_52_I	ORF8	52	SRR15748927	28048	G	T	0,996128	2021-06-25	United States
ORF8_73_C	ORF8	73	SRR15748927	28111	A	G	0,995679	2021-06-25	United States
N_3_H	N	3	SRR15748927	28280	G	C	0,995282	2021-06-25	United States
N_3_V	N	3	SRR15748927	28281	A	T	0,995693	2021-06-25	United States
N_3_E	N	3	SRR15748927	28282	T	A	0,995491	2021-06-25	United States
N_203_K	N	203	SRR15748927	28881	G	A	0,996617	2021-06-25	United States
N_204_R	N	204	SRR15748927	28883	G	C	0,996631	2021-06-25	United States
N_235_F	N	235	SRR15748927	28977	C	T	0,997213	2021-06-25	United States
ORF1ab_730_F	ORF1ab	730	SRR15748930	2453	C	T	0,997812	2021-06-23	United States
ORF1ab_1001_I	ORF1ab	1001	SRR15748930	3267	C	T	0,994593	2021-06-23	United States
ORF1ab_1708_D	ORF1ab	1708	SRR15748930	5388	C	A	0,997901	2021-06-23	United States
ORF1ab_2230_T	ORF1ab	2230	SRR15748930	6954	T	C	0,993644	2021-06-23	United States
ORF1ab_3116_F	ORF1ab	3116	SRR15748930	9611	C	T	0,996041	2021-06-23	United States
ORF1ab_3674_NA	ORF1ab	3674	SRR15748930	11287	G	-TCTGGTTTT	0,993551	2021-06-23	United States
ORF1ab_314_L	ORF1ab	314	SRR15748930	14408	C	T	0,999827	2021-06-23	United States
S_68_NA	S	68	SRR15748930	21764	A	-TACATG	0,997618	2021-06-23	United States
S_98_F	S	98	SRR15748930	21855	C	T	0,998677	2021-06-23	United States
S_138_H	S	138	SRR15748930	21974	G	C	0,998421	2021-06-23	United States
S_143_NA	S	143	SRR15748930	21990	T	-TTA	0,997382	2021-06-23	United States
S_501_Y	S	501	SRR15748930	23063	A	T	0,99927	2021-06-23	United States
S_570_D	S	570	SRR15748930	23271	C	A	0,991704	2021-06-23	United States
S_614_G	S	614	SRR15748930	23403	A	G	1	2021-06-23	United States
S_681_H	S	681	SRR15748930	23604	C	A	0,99687	2021-06-23	United States
S_716_I	S	716	SRR15748930	23709	C	T	0,997905	2021-06-23	United States
S_982_A	S	982	SRR15748930	24506	T	G	0,994939	2021-06-23	United States
S_1118_H	S	1118	SRR15748930	24914	G	C	0,998133	2021-06-23	United States
ORF3a_174_A	ORF3a	174	SRR15748930	25913	G	C	0,060223	2021-06-23	United States
ORF7a_11_I	ORF7a	11	SRR15748930	27425	C	T	0,993958	2021-06-23	United States
ORF8_27_*	ORF8	27	SRR15748930	27972	C	T	0,995958	2021-06-23	United States
ORF8_52_I	ORF8	52	SRR15748930	28048	G	T	0,996473	2021-06-23	United States
ORF8_73_C	ORF8	73	SRR15748930	28111	A	G	0,996968	2021-06-23	United States
N_3_H	N	3	SRR15748930	28280	G	C	0,99775	2021-06-23	United States
N_3_V	N	3	SRR15748930	28281	A	T	0,997752	2021-06-23	United States
N_3_E	N	3	SRR15748930	28282	T	A	0,998317	2021-06-23	United States
N_8_D	N	8	SRR15748930	28295	A	G	0,997762	2021-06-23	United States
N_203_K	N	203	SRR15748930	28881	G	A	1	2021-06-23	United States
N_204_R	N	204	SRR15748930	28883	G	C	1	2021-06-23	United States
N_235_F	N	235	SRR15748930	28977	C	T	1	2021-06-23	United States
ORF1ab_1001_I	ORF1ab	1001	SRR15748934	3267	C	T	0,996678	2021-06-23	United States
ORF1ab_1029_G	ORF1ab	1029	SRR15748934	3350	A	G	0,995295	2021-06-23	United States
ORF1ab_1708_D	ORF1ab	1708	SRR15748934	5388	C	A	0,997021	2021-06-23	United States
ORF1ab_2230_T	ORF1ab	2230	SRR15748934	6954	T	C	0,998883	2021-06-23	United States
ORF1ab_3674_NA	ORF1ab	3674	SRR15748934	11287	G	-TCTGGTTTT	0,994978	2021-06-23	United States
ORF1ab_314_L	ORF1ab	314	SRR15748934	14408	C	T	0,999162	2021-06-23	United States
ORF1ab_1179_F	ORF1ab	1179	SRR15748934	17002	C	T	0,992575	2021-06-23	United States
ORF1ab_1383_R	ORF1ab	1383	SRR15748934	17615	A	G	0,995942	2021-06-23	United States
S_68_NA	S	68	SRR15748934	21764	A	-TACATG	0,996944	2021-06-23	United States
S_143_NA	S	143	SRR15748934	21990	T	-TTA	0,995806	2021-06-23	United States
S_501_Y	S	501	SRR15748934	23063	A	T	0,997017	2021-06-23	United States
S_570_D	S	570	SRR15748934	23271	C	A	0,996296	2021-06-23	United States
S_614_G	S	614	SRR15748934	23403	A	G	0,999652	2021-06-23	United States
S_681_H	S	681	SRR15748934	23604	C	A	0,993126	2021-06-23	United States
S_716_I	S	716	SRR15748934	23709	C	T	0,993551	2021-06-23	United States
S_982_A	S	982	SRR15748934	24506	T	G	0,997139	2021-06-23	United States
S_1118_H	S	1118	SRR15748934	24914	G	C	0,99685	2021-06-23	United States
ORF3a_175_I	ORF3a	175	SRR15748934	25916	C	T	0,979877	2021-06-23	United States
ORF7a_25_T	ORF7a	25	SRR15748934	27467	G	C	0,992417	2021-06-23	United States
ORF8_27_*	ORF8	27	SRR15748934	27972	C	T	0,998468	2021-06-23	United States
ORF8_52_I	ORF8	52	SRR15748934	28048	G	T	0,999228	2021-06-23	United States
ORF8_73_C	ORF8	73	SRR15748934	28111	A	G	0,996736	2021-06-23	United States
N_3_H	N	3	SRR15748934	28280	G	C	0,995557	2021-06-23	United States
N_3_V	N	3	SRR15748934	28281	A	T	0,994615	2021-06-23	United States
N_3_E	N	3	SRR15748934	28282	T	A	0,995259	2021-06-23	United States
N_203_K	N	203	SRR15748934	28881	G	A	0,996968	2021-06-23	United States
N_204_R	N	204	SRR15748934	28883	G	C	0,997422	2021-06-23	United States
N_235_F	N	235	SRR15748934	28977	C	T	0,997378	2021-06-23	United States
ORF1ab_52_S	ORF1ab	52	SRR15748936	419	G	A	0,994354	2021-06-23	United States
ORF1ab_1188_L	ORF1ab	1188	SRR15748936	3828	C	T	0,996991	2021-06-23	United States
ORF1ab_1795_Q	ORF1ab	1795	SRR15748936	5648	A	C	0,993844	2021-06-23	United States
ORF1ab_2147_D	ORF1ab	2147	SRR15748936	6704	A	G	1	2021-06-23	United States
ORF1ab_2690_V	ORF1ab	2690	SRR15748936	8334	C	T	0,995172	2021-06-23	United States
ORF1ab_3674_NA	ORF1ab	3674	SRR15748936	11287	G	-TCTGGTTTT	0,99386	2021-06-23	United States
ORF1ab_314_L	ORF1ab	314	SRR15748936	14408	C	T	0,999594	2021-06-23	United States
ORF1ab_1264_D	ORF1ab	1264	SRR15748936	17259	G	T	0,993491	2021-06-23	United States
S_18_F	S	18	SRR15748936	21614	C	T	0,998679	2021-06-23	United States
S_20_N	S	20	SRR15748936	21621	C	A	0,996026	2021-06-23	United States
S_26_S	S	26	SRR15748936	21638	C	T	0,998668	2021-06-23	United States
S_138_Y	S	138	SRR15748936	21974	G	T	0,999278	2021-06-23	United States
S_190_S	S	190	SRR15748936	22132	G	T	0,994713	2021-06-23	United States
S_417_T	S	417	SRR15748936	22812	A	C	0,996518	2021-06-23	United States
S_484_K	S	484	SRR15748936	23012	G	A	0,997963	2021-06-23	United States
S_501_Y	S	501	SRR15748936	23063	A	T	0,997917	2021-06-23	United States
S_614_G	S	614	SRR15748936	23403	A	G	1	2021-06-23	United States
S_655_Y	S	655	SRR15748936	23525	C	T	0,993521	2021-06-23	United States
S_1027_I	S	1027	SRR15748936	24642	C	T	0,994992	2021-06-23	United States
S_1176_F	S	1176	SRR15748936	25088	G	T	0,99573	2021-06-23	United States
ORF3a_253_P	ORF3a	253	SRR15748936	26149	T	C	0,992054	2021-06-23	United States
ORF8_92_K	ORF8	92	SRR15748936	28167	G	A	0,996586	2021-06-23	United States
N_80_R	N	80	SRR15748936	28512	C	G	0,991637	2021-06-23	United States
N_202_C	N	202	SRR15748936	28877	A	T	0,996764	2021-06-23	United States
N_202_T	N	202	SRR15748936	28878	G	C	0,996772	2021-06-23	United States
N_203_K	N	203	SRR15748936	28881	G	A	0,997569	2021-06-23	United States
N_204_R	N	204	SRR15748936	28883	G	C	0,998386	2021-06-23	United States
ORF1ab_1001_I	ORF1ab	1001	SRR15748937	3267	C	T	0,997568	2021-06-23	United States
ORF1ab_1029_G	ORF1ab	1029	SRR15748937	3350	A	G	0,996996	2021-06-23	United States
ORF1ab_1708_D	ORF1ab	1708	SRR15748937	5388	C	A	0,997353	2021-06-23	United States
ORF1ab_2230_T	ORF1ab	2230	SRR15748937	6954	T	C	0,996094	2021-06-23	United States
ORF1ab_3674_NA	ORF1ab	3674	SRR15748937	11287	G	-TCTGGTTTT	0,994627	2021-06-23	United States
ORF1ab_314_L	ORF1ab	314	SRR15748937	14408	C	T	0,999763	2021-06-23	United States
ORF1ab_1179_F	ORF1ab	1179	SRR15748937	17002	C	T	0,996021	2021-06-23	United States
ORF1ab_1383_R	ORF1ab	1383	SRR15748937	17615	A	G	0,998031	2021-06-23	United States
S_68_NA	S	68	SRR15748937	21764	A	-TACATG	0,995214	2021-06-23	United States
S_143_NA	S	143	SRR15748937	21990	T	-TTA	0,995995	2021-06-23	United States
S_501_Y	S	501	SRR15748937	23063	A	T	0,997325	2021-06-23	United States
S_570_D	S	570	SRR15748937	23271	C	A	0,996121	2021-06-23	United States
S_614_G	S	614	SRR15748937	23403	A	G	1	2021-06-23	United States
S_681_H	S	681	SRR15748937	23604	C	A	0,996324	2021-06-23	United States
S_716_I	S	716	SRR15748937	23709	C	T	0,996874	2021-06-23	United States
S_982_A	S	982	SRR15748937	24506	T	G	0,998802	2021-06-23	United States
S_1118_H	S	1118	SRR15748937	24914	G	C	0,997139	2021-06-23	United States
ORF3a_175_I	ORF3a	175	SRR15748937	25916	C	T	0,953909	2021-06-23	United States
ORF7a_25_T	ORF7a	25	SRR15748937	27467	G	C	0,996926	2021-06-23	United States
ORF8_27_*	ORF8	27	SRR15748937	27972	C	T	0,99861	2021-06-23	United States
ORF8_52_I	ORF8	52	SRR15748937	28048	G	T	0,99875	2021-06-23	United States
ORF8_73_C	ORF8	73	SRR15748937	28111	A	G	0,997063	2021-06-23	United States
N_3_H	N	3	SRR15748937	28280	G	C	0,997137	2021-06-23	United States
N_3_V	N	3	SRR15748937	28281	A	T	0,997142	2021-06-23	United States
N_3_E	N	3	SRR15748937	28282	T	A	0,996717	2021-06-23	United States
N_203_K	N	203	SRR15748937	28881	G	A	0,997656	2021-06-23	United States
N_204_R	N	204	SRR15748937	28883	G	C	0,99837	2021-06-23	United States
N_235_F	N	235	SRR15748937	28977	C	T	0,998108	2021-06-23	United States
ORF1ab_121_F	ORF1ab	121	SRR15748940	626	G	T	0,99457	2021-06-23	United States
ORF1ab_309_L	ORF1ab	309	SRR15748940	1191	C	T	0,997699	2021-06-23	United States
ORF1ab_1640_L	ORF1ab	1640	SRR15748940	5184	C	T	0,997211	2021-06-23	United States
ORF1ab_3209_V	ORF1ab	3209	SRR15748940	9891	C	T	0,996739	2021-06-23	United States
ORF1ab_3718_A	ORF1ab	3718	SRR15748940	11418	T	C	0,99797	2021-06-23	United States
ORF1ab_218_L	ORF1ab	218	SRR15748940	14120	C	T	0,992862	2021-06-23	United States
ORF1ab_314_L	ORF1ab	314	SRR15748940	14408	C	T	0,999872	2021-06-23	United States
ORF1ab_662_S	ORF1ab	662	SRR15748940	15451	G	A	0,995989	2021-06-23	United States
ORF1ab_1000_L	ORF1ab	1000	SRR15748940	16466	C	T	0,998541	2021-06-23	United States
ORF1ab_1570_L	ORF1ab	1570	SRR15748940	18176	C	T	0,997536	2021-06-23	United States
ORF1ab_2165_A	ORF1ab	2165	SRR15748940	19960	A	G	0,0588838	2021-06-23	United States
S_19_R	S	19	SRR15748940	21618	C	G	1	2021-06-23	United States
S_156_NA	S	156	SRR15748940	22028	G	-AGTTCA	0,98374	2021-06-23	United States
S_452_R	S	452	SRR15748940	22917	T	G	0,999465	2021-06-23	United States
S_478_K	S	478	SRR15748940	22995	C	A	0,999451	2021-06-23	United States
S_614_G	S	614	SRR15748940	23403	A	G	0,999779	2021-06-23	United States
S_681_R	S	681	SRR15748940	23604	C	G	0,998975	2021-06-23	United States
S_950_N	S	950	SRR15748940	24410	G	A	0,998957	2021-06-23	United States
ORF3a_26_L	ORF3a	26	SRR15748940	25469	C	T	0,998335	2021-06-23	United States
M_82_T	M	82	SRR15748940	26767	T	C	0,998924	2021-06-23	United States
ORF7a_82_A	ORF7a	82	SRR15748940	27638	T	C	0,998997	2021-06-23	United States
ORF7a_116_F	ORF7a	116	SRR15748940	27739	C	T	0,997501	2021-06-23	United States
ORF7a_120_I	ORF7a	120	SRR15748940	27752	C	T	0,999252	2021-06-23	United States
ORF8_118_NA	ORF8	118	SRR15748940	28247	A	-GATTTC	0,995702	2021-06-23	United States
N_63_G	N	63	SRR15748940	28461	A	G	0,99764	2021-06-23	United States
N_203_M	N	203	SRR15748940	28881	G	T	0,999049	2021-06-23	United States
N_377_Y	N	377	SRR15748940	29402	G	T	1	2021-06-23	United States
ORF1ab_265_I	ORF1ab	265	SRR15748942	1059	C	T	0,996346	2021-06-23	United States
ORF1ab_1021_H	ORF1ab	1021	SRR15748942	3328	G	T	0,994935	2021-06-23	United States
ORF1ab_1679_S	ORF1ab	1679	SRR15748942	5300	G	T	0,996658	2021-06-23	United States
ORF1ab_2104_G	ORF1ab	2104	SRR15748942	6575	A	G	0,994975	2021-06-23	United States
ORF1ab_3162_E	ORF1ab	3162	SRR15748942	9749	A	G	0,997293	2021-06-23	United States
ORF1ab_3201_P	ORF1ab	3201	SRR15748942	9867	T	C	0,997373	2021-06-23	United States
ORF1ab_3209_V	ORF1ab	3209	SRR15748942	9891	C	T	0,997364	2021-06-23	United States
ORF1ab_3674_NA	ORF1ab	3674	SRR15748942	11287	G	-TCTGGTTTT	0,994105	2021-06-23	United States
ORF1ab_3847_I	ORF1ab	3847	SRR15748942	11804	G	A	0,995037	2021-06-23	United States
ORF1ab_314_L	ORF1ab	314	SRR15748942	14408	C	T	0,99939	2021-06-23	United States
ORF1ab_1812_N	ORF1ab	1812	SRR15748942	18903	G	T	0,996458	2021-06-23	United States
S_80_G	S	80	SRR15748942	21801	A	G	0,999552	2021-06-23	United States
S_143_NA	S	143	SRR15748942	21990	T	-TTA	0,997804	2021-06-23	United States
S_157_S	S	157	SRR15748942	22032	T	C	0,997078	2021-06-23	United States
S_452_R	S	452	SRR15748942	22917	T	G	0,998386	2021-06-23	United States
S_614_G	S	614	SRR15748942	23403	A	G	1	2021-06-23	United States
S_859_N	S	859	SRR15748942	24138	C	A	0,994505	2021-06-23	United States
S_950_H	S	950	SRR15748942	24410	G	C	0,995759	2021-06-23	United States
ORF3a_42_L	ORF3a	42	SRR15748942	25517	C	T	0,995491	2021-06-23	United States
ORF3a_57_H	ORF3a	57	SRR15748942	25563	G	T	0,996283	2021-06-23	United States
ORF3a_104_L	ORF3a	104	SRR15748942	25703	C	T	0,991597	2021-06-23	United States
ORF8_11_I	ORF8	11	SRR15748942	27925	C	T	0,995192	2021-06-23	United States
ORF8_51_S	ORF8	51	SRR15748942	28044	G	T	0,994389	2021-06-23	United States
ORF8_62_L	ORF8	62	SRR15748942	28077	G	T	0,995621	2021-06-23	United States
N_205_I	N	205	SRR15748942	28887	C	T	0,997398	2021-06-23	United States
N_234_I	N	234	SRR15748942	28975	G	A	0,996835	2021-06-23	United States
ORF1ab_295_C	ORF1ab	295	SRR15748943	1148	G	T	0,985089	2021-06-23	United States
ORF1ab_309_L	ORF1ab	309	SRR15748943	1191	C	T	0,98709	2021-06-23	United States
ORF1ab_538_A	ORF1ab	538	SRR15748943	1877	T	G	0,996773	2021-06-23	United States
