## Supplementary Table 2 for "Early detection and improved genomic surveillance of SARS-CoV-2 variants from deep sequencing data": SupplementaryTable2.txt (part 355 of 363)

VARIANT_ID	CDS_NAME	CDS_POS	PATIENT_ID	REF_POS	REF_BASE	ALT_BASE	VARIANT_FREQ	COLLECTION_DATE	COUNTRY
ORF1ab_1640_L	ORF1ab	1640	SRR15748943	5184	C	T	0,991192	2021-06-23	United States
ORF1ab_3209_V	ORF1ab	3209	SRR15748943	9891	C	T	0,995565	2021-06-23	United States
ORF1ab_3718_A	ORF1ab	3718	SRR15748943	11418	T	C	0,993557	2021-06-23	United States
ORF1ab_314_L	ORF1ab	314	SRR15748943	14408	C	T	1	2021-06-23	United States
ORF1ab_662_S	ORF1ab	662	SRR15748943	15451	G	A	0,998065	2021-06-23	United States
ORF1ab_1000_L	ORF1ab	1000	SRR15748943	16466	C	T	0,996421	2021-06-23	United States
ORF1ab_1570_L	ORF1ab	1570	SRR15748943	18176	C	T	0,994953	2021-06-23	United States
ORF1ab_1898_F	ORF1ab	1898	SRR15748943	19160	C	T	0,996766	2021-06-23	United States
ORF1ab_2417_I	ORF1ab	2417	SRR15748943	20718	G	T	0,98878	2021-06-23	United States
S_19_R	S	19	SRR15748943	21618	C	G	0,992248	2021-06-23	United States
S_156_NA	S	156	SRR15748943	22028	G	-AGTTCA	0,994135	2021-06-23	United States
S_452_R	S	452	SRR15748943	22917	T	G	1	2021-06-23	United States
S_475_S	S	475	SRR15748943	22985	G	T	0,996696	2021-06-23	United States
S_478_K	S	478	SRR15748943	22995	C	A	1	2021-06-23	United States
S_614_G	S	614	SRR15748943	23403	A	G	1	2021-06-23	United States
S_681_R	S	681	SRR15748943	23604	C	G	0,999413	2021-06-23	United States
S_922_F	S	922	SRR15748943	24328	G	T	0,248696	2021-06-23	United States
S_950_N	S	950	SRR15748943	24410	G	A	0,998243	2021-06-23	United States
ORF3a_26_L	ORF3a	26	SRR15748943	25469	C	T	0,998789	2021-06-23	United States
ORF3a_174_A	ORF3a	174	SRR15748943	25913	G	C	0,0533981	2021-06-23	United States
M_82_T	M	82	SRR15748943	26767	T	C	0,999189	2021-06-23	United States
ORF7a_82_A	ORF7a	82	SRR15748943	27638	T	C	0,998948	2021-06-23	United States
ORF7a_116_F	ORF7a	116	SRR15748943	27739	C	T	0,994781	2021-06-23	United States
ORF7a_120_I	ORF7a	120	SRR15748943	27752	C	T	0,998959	2021-06-23	United States
ORF8_118_NA	ORF8	118	SRR15748943	28247	A	-GATTTC	0,991204	2021-06-23	United States
N_63_G	N	63	SRR15748943	28461	A	G	0,99828	2021-06-23	United States
N_203_M	N	203	SRR15748943	28881	G	T	0,994667	2021-06-23	United States
N_377_Y	N	377	SRR15748943	29402	G	T	0,996169	2021-06-23	United States
ORF1ab_309_L	ORF1ab	309	SRR15748945	1191	C	T	0,995225	2021-06-27	United States
ORF1ab_1640_L	ORF1ab	1640	SRR15748945	5184	C	T	0,998065	2021-06-27	United States
ORF1ab_3209_V	ORF1ab	3209	SRR15748945	9891	C	T	0,978723	2021-06-27	United States
ORF1ab_3718_A	ORF1ab	3718	SRR15748945	11418	T	C	0,993865	2021-06-27	United States
ORF1ab_190_S	ORF1ab	190	SRR15748945	14035	G	T	0,347395	2021-06-27	United States
ORF1ab_314_L	ORF1ab	314	SRR15748945	14408	C	T	1	2021-06-27	United States
ORF1ab_662_S	ORF1ab	662	SRR15748945	15451	G	A	0,99564	2021-06-27	United States
ORF1ab_1000_L	ORF1ab	1000	SRR15748945	16466	C	T	0,99435	2021-06-27	United States
ORF1ab_1570_L	ORF1ab	1570	SRR15748945	18176	C	T	0,995866	2021-06-27	United States
ORF1ab_1898_F	ORF1ab	1898	SRR15748945	19160	C	T	0,977707	2021-06-27	United States
S_19_R	S	19	SRR15748945	21618	C	G	1	2021-06-27	United States
S_156_NA	S	156	SRR15748945	22028	G	-AGTTCA	0,994792	2021-06-27	United States
S_452_R	S	452	SRR15748945	22917	T	G	1	2021-06-27	United States
S_478_K	S	478	SRR15748945	22995	C	A	1	2021-06-27	United States
S_614_G	S	614	SRR15748945	23403	A	G	0,999229	2021-06-27	United States
S_681_R	S	681	SRR15748945	23604	C	G	0,998856	2021-06-27	United States
S_950_N	S	950	SRR15748945	24410	G	A	0,996441	2021-06-27	United States
ORF3a_26_L	ORF3a	26	SRR15748945	25469	C	T	0,997418	2021-06-27	United States
M_82_T	M	82	SRR15748945	26767	T	C	1	2021-06-27	United States
ORF7a_82_A	ORF7a	82	SRR15748945	27638	T	C	0,999521	2021-06-27	United States
ORF7a_116_F	ORF7a	116	SRR15748945	27739	C	T	0,998573	2021-06-27	United States
ORF7a_120_I	ORF7a	120	SRR15748945	27752	C	T	0,999047	2021-06-27	United States
ORF8_118_NA	ORF8	118	SRR15748945	28247	A	-GATTTC	0,992334	2021-06-27	United States
N_63_G	N	63	SRR15748945	28461	A	G	0,9969	2021-06-27	United States
N_203_M	N	203	SRR15748945	28881	G	T	0,998786	2021-06-27	United States
N_377_Y	N	377	SRR15748945	29402	G	T	1	2021-06-27	United States
ORF1ab_552_F	ORF1ab	552	SRR15748946	1919	C	T	0,416395	2021-06-27	United States
ORF1ab_1001_I	ORF1ab	1001	SRR15748946	3267	C	T	0,998255	2021-06-27	United States
ORF1ab_1708_D	ORF1ab	1708	SRR15748946	5388	C	A	0,996868	2021-06-27	United States
ORF1ab_1874_A	ORF1ab	1874	SRR15748946	5885	A	G	0,996139	2021-06-27	United States
ORF1ab_2046_S	ORF1ab	2046	SRR15748946	6401	C	T	0,996432	2021-06-27	United States
ORF1ab_2230_T	ORF1ab	2230	SRR15748946	6954	T	C	0,996439	2021-06-27	United States
ORF1ab_2259_I	ORF1ab	2259	SRR15748946	7042	G	T	0,995527	2021-06-27	United States
ORF1ab_2529_V	ORF1ab	2529	SRR15748946	7851	C	T	0,99714	2021-06-27	United States
ORF1ab_3674_NA	ORF1ab	3674	SRR15748946	11287	G	-TCTGGTTTT	0,99336	2021-06-27	United States
ORF1ab_218_L	ORF1ab	218	SRR15748946	14120	C	T	0,994537	2021-06-27	United States
ORF1ab_314_L	ORF1ab	314	SRR15748946	14408	C	T	0,999714	2021-06-27	United States
ORF1ab_1727_L	ORF1ab	1727	SRR15748946	18647	C	T	0,99548	2021-06-27	United States
S_68_NA	S	68	SRR15748946	21764	A	-TACATG	0,998141	2021-06-27	United States
S_143_NA	S	143	SRR15748946	21990	T	-TTA	0,996259	2021-06-27	United States
S_501_Y	S	501	SRR15748946	23063	A	T	0,996836	2021-06-27	United States
S_570_D	S	570	SRR15748946	23271	C	A	0,997675	2021-06-27	United States
S_614_G	S	614	SRR15748946	23403	A	G	0,999787	2021-06-27	United States
S_681_H	S	681	SRR15748946	23604	C	A	0,997465	2021-06-27	United States
S_716_I	S	716	SRR15748946	23709	C	T	0,997676	2021-06-27	United States
S_982_A	S	982	SRR15748946	24506	T	G	0,997523	2021-06-27	United States
S_1118_H	S	1118	SRR15748946	24914	G	C	0,996536	2021-06-27	United States
ORF3a_174_A	ORF3a	174	SRR15748946	25913	G	C	0,0543723	2021-06-27	United States
ORF8_27_*	ORF8	27	SRR15748946	27972	C	T	0,996917	2021-06-27	United States
ORF8_52_I	ORF8	52	SRR15748946	28048	G	T	0,997699	2021-06-27	United States
ORF8_61_F	ORF8	61	SRR15748946	28075	G	T	0,996462	2021-06-27	United States
ORF8_68_*	ORF8	68	SRR15748946	28095	A	T	0,996789	2021-06-27	United States
ORF8_73_C	ORF8	73	SRR15748946	28111	A	G	0,996667	2021-06-27	United States
N_3_H	N	3	SRR15748946	28280	G	C	0,995779	2021-06-27	United States
N_3_V	N	3	SRR15748946	28281	A	T	0,995249	2021-06-27	United States
N_3_E	N	3	SRR15748946	28282	T	A	0,995519	2021-06-27	United States
N_203_K	N	203	SRR15748946	28881	G	A	0,997273	2021-06-27	United States
N_204_R	N	204	SRR15748946	28883	G	C	0,99757	2021-06-27	United States
N_235_F	N	235	SRR15748946	28977	C	T	0,997585	2021-06-27	United States
ORF1ab_1306_S	ORF1ab	1306	SRR15748950	4181	G	T	0,996588	2021-06-27	United States
ORF1ab_1895_N	ORF1ab	1895	SRR15748950	5950	G	T	0,968953	2021-06-27	United States
ORF1ab_2046_L	ORF1ab	2046	SRR15748950	6402	C	T	0,996191	2021-06-27	United States
ORF1ab_2287_S	ORF1ab	2287	SRR15748950	7124	C	T	0,998856	2021-06-27	United States
ORF1ab_2554_V	ORF1ab	2554	SRR15748950	7926	C	T	0,998107	2021-06-27	United States
ORF1ab_2930_L	ORF1ab	2930	SRR15748950	9053	G	T	0,997671	2021-06-27	United States
ORF1ab_3255_I	ORF1ab	3255	SRR15748950	10029	C	T	0,998639	2021-06-27	United States
ORF1ab_3646_A	ORF1ab	3646	SRR15748950	11201	A	G	0,994849	2021-06-27	United States
ORF1ab_183_V	ORF1ab	183	SRR15748950	14014	T	G	0,996075	2021-06-27	United States
ORF1ab_314_L	ORF1ab	314	SRR15748950	14408	C	T	0,999713	2021-06-27	United States
ORF1ab_662_S	ORF1ab	662	SRR15748950	15451	G	A	0,996831	2021-06-27	United States
ORF1ab_1000_L	ORF1ab	1000	SRR15748950	16466	C	T	0,999355	2021-06-27	United States
ORF1ab_1918_V	ORF1ab	1918	SRR15748950	19220	C	T	0,99641	2021-06-27	United States
S_19_R	S	19	SRR15748950	21618	C	G	0,999517	2021-06-27	United States
S_156_NA	S	156	SRR15748950	22028	G	-AGTTCA	0,980952	2021-06-27	United States
S_452_R	S	452	SRR15748950	22917	T	G	0,998987	2021-06-27	United States
S_478_K	S	478	SRR15748950	22995	C	A	0,998979	2021-06-27	United States
S_614_G	S	614	SRR15748950	23403	A	G	0,999579	2021-06-27	United States
S_681_R	S	681	SRR15748950	23604	C	G	0,997664	2021-06-27	United States
S_950_N	S	950	SRR15748950	24410	G	A	0,998429	2021-06-27	United States
ORF3a_26_L	ORF3a	26	SRR15748950	25469	C	T	0,997935	2021-06-27	United States
M_82_T	M	82	SRR15748950	26767	T	C	0,999014	2021-06-27	United States
ORF7a_82_A	ORF7a	82	SRR15748950	27638	T	C	0,998253	2021-06-27	United States
ORF7a_120_I	ORF7a	120	SRR15748950	27752	C	T	0,999011	2021-06-27	United States
ORF7b_40_I	ORF7b	40	SRR15748950	27874	C	T	0,998575	2021-06-27	United States
ORF8_118_NA	ORF8	118	SRR15748950	28247	A	-GATTTC	0,995202	2021-06-27	United States
N_63_G	N	63	SRR15748950	28461	A	G	0,997223	2021-06-27	United States
N_203_M	N	203	SRR15748950	28881	G	T	0,998829	2021-06-27	United States
N_215_C	N	215	SRR15748950	28916	G	T	0,998239	2021-06-27	United States
N_377_Y	N	377	SRR15748950	29402	G	T	0,99926	2021-06-27	United States
ORF1ab_1633_D	ORF1ab	1633	SRR15748951	5164	G	T	0,995041	2021-06-24	United States
ORF1ab_1640_L	ORF1ab	1640	SRR15748951	5184	C	T	0,996703	2021-06-24	United States
ORF1ab_3209_V	ORF1ab	3209	SRR15748951	9891	C	T	0,998819	2021-06-24	United States
ORF1ab_3718_A	ORF1ab	3718	SRR15748951	11418	T	C	0,993193	2021-06-24	United States
ORF1ab_3750_I	ORF1ab	3750	SRR15748951	11514	C	T	0,990521	2021-06-24	United States
ORF1ab_314_L	ORF1ab	314	SRR15748951	14408	C	T	0,999827	2021-06-24	United States
ORF1ab_662_S	ORF1ab	662	SRR15748951	15451	G	A	0,996756	2021-06-24	United States
ORF1ab_1000_L	ORF1ab	1000	SRR15748951	16466	C	T	0,998113	2021-06-24	United States
ORF1ab_1432_V	ORF1ab	1432	SRR15748951	17762	C	T	0,993746	2021-06-24	United States
ORF1ab_1538_I	ORF1ab	1538	SRR15748951	18079	G	A	0,996242	2021-06-24	United States
S_19_R	S	19	SRR15748951	21618	C	G	1	2021-06-24	United States
S_142_D	S	142	SRR15748951	21987	G	A	0,97006	2021-06-24	United States
S_156_NA	S	156	SRR15748951	22028	G	-AGTTCA	0,994039	2021-06-24	United States
S_222_V	S	222	SRR15748951	22227	C	T	0,993856	2021-06-24	United States
S_289_I	S	289	SRR15748951	22427	G	A	0,997465	2021-06-24	United States
S_452_R	S	452	SRR15748951	22917	T	G	1	2021-06-24	United States
S_478_K	S	478	SRR15748951	22995	C	A	1	2021-06-24	United States
S_614_G	S	614	SRR15748951	23403	A	G	0,999708	2021-06-24	United States
S_681_R	S	681	SRR15748951	23604	C	G	0,997936	2021-06-24	United States
S_950_N	S	950	SRR15748951	24410	G	A	0,997167	2021-06-24	United States
ORF3a_26_L	ORF3a	26	SRR15748951	25469	C	T	0,997484	2021-06-24	United States
ORF3a_174_A	ORF3a	174	SRR15748951	25913	G	C	0,0850652	2021-06-24	United States
M_82_T	M	82	SRR15748951	26767	T	C	0,998175	2021-06-24	United States
ORF7a_82_A	ORF7a	82	SRR15748951	27638	T	C	0,997843	2021-06-24	United States
ORF7a_120_I	ORF7a	120	SRR15748951	27752	C	T	0,997863	2021-06-24	United States
ORF8_118_NA	ORF8	118	SRR15748951	28247	A	-GATTTC	0,993827	2021-06-24	United States
N_18_V	N	18	SRR15748951	28326	G	T	0,994727	2021-06-24	United States
N_63_G	N	63	SRR15748951	28461	A	G	0,996617	2021-06-24	United States
N_203_M	N	203	SRR15748951	28881	G	T	0,993031	2021-06-24	United States
N_377_Y	N	377	SRR15748951	29402	G	T	0,990937	2021-06-24	United States
ORF1ab_361_T	ORF1ab	361	SRR15748953	1346	C	A	0,992	2021-06-27	United States
ORF1ab_1182_F	ORF1ab	1182	SRR15748953	3809	C	T	0,99569	2021-06-27	United States
ORF1ab_1306_S	ORF1ab	1306	SRR15748953	4181	G	T	0,996753	2021-06-27	United States
ORF1ab_2046_L	ORF1ab	2046	SRR15748953	6402	C	T	0,998028	2021-06-27	United States
ORF1ab_2287_S	ORF1ab	2287	SRR15748953	7124	C	T	0,998009	2021-06-27	United States
ORF1ab_2930_L	ORF1ab	2930	SRR15748953	9053	G	T	0,998794	2021-06-27	United States
ORF1ab_3255_I	ORF1ab	3255	SRR15748953	10029	C	T	0,999132	2021-06-27	United States
ORF1ab_3646_A	ORF1ab	3646	SRR15748953	11201	A	G	0,998385	2021-06-27	United States
ORF1ab_314_L	ORF1ab	314	SRR15748953	14408	C	T	0,999865	2021-06-27	United States
ORF1ab_662_S	ORF1ab	662	SRR15748953	15451	G	A	0,999245	2021-06-27	United States
ORF1ab_1000_L	ORF1ab	1000	SRR15748953	16466	C	T	0,999739	2021-06-27	United States
ORF1ab_1918_V	ORF1ab	1918	SRR15748953	19220	C	T	0,998863	2021-06-27	United States
S_19_R	S	19	SRR15748953	21618	C	G	0,997849	2021-06-27	United States
S_112_L	S	112	SRR15748953	21897	C	T	0,995489	2021-06-27	United States
S_142_D	S	142	SRR15748953	21987	G	A	0,998542	2021-06-27	United States
S_156_NA	S	156	SRR15748953	22028	G	-AGTTCA	0,999162	2021-06-27	United States
S_452_R	S	452	SRR15748953	22917	T	G	0,998756	2021-06-27	United States
S_478_K	S	478	SRR15748953	22995	C	A	0,99803	2021-06-27	United States
S_614_G	S	614	SRR15748953	23403	A	G	0,999872	2021-06-27	United States
S_681_R	S	681	SRR15748953	23604	C	G	0,999144	2021-06-27	United States
S_950_N	S	950	SRR15748953	24410	G	A	0,998975	2021-06-27	United States
ORF3a_26_L	ORF3a	26	SRR15748953	25469	C	T	0,998255	2021-06-27	United States
ORF3a_174_A	ORF3a	174	SRR15748953	25913	G	C	0,181425	2021-06-27	United States
ORF3a_239_Q	ORF3a	239	SRR15748953	26107	G	C	0,997077	2021-06-27	United States
M_82_T	M	82	SRR15748953	26767	T	C	0,99917	2021-06-27	United States
ORF7a_34_S	ORF7a	34	SRR15748953	27493	C	T	0,997113	2021-06-27	United States
ORF7a_82_A	ORF7a	82	SRR15748953	27638	T	C	0,996292	2021-06-27	United States
ORF7a_120_I	ORF7a	120	SRR15748953	27752	C	T	0,998767	2021-06-27	United States
ORF7b_40_I	ORF7b	40	SRR15748953	27874	C	T	0,99752	2021-06-27	United States
ORF8_19_*	ORF8	19	SRR15748953	27948	G	T	0,0933277	2021-06-27	United States
ORF8_72_H	ORF8	72	SRR15748953	28109	G	T	0,245513	2021-06-27	United States
ORF8_118_NA	ORF8	118	SRR15748953	28247	A	-GATTTC	0,989354	2021-06-27	United States
N_63_G	N	63	SRR15748953	28461	A	G	0,99739	2021-06-27	United States
N_203_M	N	203	SRR15748953	28881	G	T	0,995876	2021-06-27	United States
N_215_C	N	215	SRR15748953	28916	G	T	0,993814	2021-06-27	United States
N_377_Y	N	377	SRR15748953	29402	G	T	0,99768	2021-06-27	United States
ORF1ab_1001_I	ORF1ab	1001	SRR15748954	3267	C	T	0,988058	2021-06-27	United States
ORF1ab_1708_D	ORF1ab	1708	SRR15748954	5388	C	A	0,994408	2021-06-27	United States
ORF1ab_2230_T	ORF1ab	2230	SRR15748954	6954	T	C	0,994206	2021-06-27	United States
ORF1ab_3674_NA	ORF1ab	3674	SRR15748954	11287	G	-TCTGGTTTT	0,98922	2021-06-27	United States
ORF1ab_218_L	ORF1ab	218	SRR15748954	14120	C	T	0,989488	2021-06-27	United States
ORF1ab_314_L	ORF1ab	314	SRR15748954	14408	C	T	0,999172	2021-06-27	United States
ORF1ab_1504_F	ORF1ab	1504	SRR15748954	17977	C	T	0,985279	2021-06-27	United States
ORF1ab_1975_S	ORF1ab	1975	SRR15748954	19390	C	T	0,993435	2021-06-27	United States
S_68_NA	S	68	SRR15748954	21764	A	-TACATG	0,991909	2021-06-27	United States
S_143_NA	S	143	SRR15748954	21990	T	-TTA	0,992548	2021-06-27	United States
S_501_Y	S	501	SRR15748954	23063	A	T	0,995213	2021-06-27	United States
S_570_D	S	570	SRR15748954	23271	C	A	0,991591	2021-06-27	United States
S_614_G	S	614	SRR15748954	23403	A	G	0,999662	2021-06-27	United States
S_681_H	S	681	SRR15748954	23604	C	A	0,996096	2021-06-27	United States
S_716_I	S	716	SRR15748954	23709	C	T	0,995856	2021-06-27	United States
S_982_A	S	982	SRR15748954	24506	T	G	0,993673	2021-06-27	United States
S_1118_H	S	1118	SRR15748954	24914	G	C	0,996007	2021-06-27	United States
ORF3a_174_A	ORF3a	174	SRR15748954	25913	G	C	0,0935654	2021-06-27	United States
ORF3a_272_G	ORF3a	272	SRR15748954	26206	A	G	0,981731	2021-06-27	United States
ORF8_27_*	ORF8	27	SRR15748954	27972	C	T	0,990916	2021-06-27	United States
ORF8_52_I	ORF8	52	SRR15748954	28048	G	T	0,990392	2021-06-27	United States
ORF8_68_*	ORF8	68	SRR15748954	28095	A	T	0,98942	2021-06-27	United States
ORF8_73_C	ORF8	73	SRR15748954	28111	A	G	0,992081	2021-06-27	United States
N_3_H	N	3	SRR15748954	28280	G	C	0,992758	2021-06-27	United States
N_3_V	N	3	SRR15748954	28281	A	T	0,992785	2021-06-27	United States
N_3_E	N	3	SRR15748954	28282	T	A	0,993316	2021-06-27	United States
N_203_K	N	203	SRR15748954	28881	G	A	0,993026	2021-06-27	United States
N_204_R	N	204	SRR15748954	28883	G	C	0,996594	2021-06-27	United States
N_235_F	N	235	SRR15748954	28977	C	T	0,996471	2021-06-27	United States
ORF1ab_971_S	ORF1ab	971	SRR15748960	3176	C	T	0,991011	2021-06-22	United States
ORF1ab_1640_L	ORF1ab	1640	SRR15748960	5184	C	T	0,996986	2021-06-22	United States
ORF1ab_2773_NA	ORF1ab	2773	SRR15748960	8584	A	-ATT	0,992241	2021-06-22	United States
ORF1ab_3209_V	ORF1ab	3209	SRR15748960	9891	C	T	0,994505	2021-06-22	United States
ORF1ab_3718_A	ORF1ab	3718	SRR15748960	11418	T	C	0,99308	2021-06-22	United States
ORF1ab_3750_I	ORF1ab	3750	SRR15748960	11514	C	T	0,992056	2021-06-22	United States
ORF1ab_314_L	ORF1ab	314	SRR15748960	14408	C	T	1	2021-06-22	United States
ORF1ab_662_S	ORF1ab	662	SRR15748960	15451	G	A	0,995666	2021-06-22	United States
ORF1ab_1000_L	ORF1ab	1000	SRR15748960	16466	C	T	0,996835	2021-06-22	United States
S_19_R	S	19	SRR15748960	21618	C	G	0,998747	2021-06-22	United States
S_142_D	S	142	SRR15748960	21987	G	A	0,991182	2021-06-22	United States
S_156_NA	S	156	SRR15748960	22028	G	-AGTTCA	0,99255	2021-06-22	United States
S_222_V	S	222	SRR15748960	22227	C	T	0,988992	2021-06-22	United States
S_452_R	S	452	SRR15748960	22917	T	G	0,996656	2021-06-22	United States
S_478_K	S	478	SRR15748960	22995	C	A	0,993681	2021-06-22	United States
S_614_G	S	614	SRR15748960	23403	A	G	1	2021-06-22	United States
S_681_R	S	681	SRR15748960	23604	C	G	0,995641	2021-06-22	United States
S_950_N	S	950	SRR15748960	24410	G	A	0,996879	2021-06-22	United States
ORF3a_26_L	ORF3a	26	SRR15748960	25469	C	T	0,995185	2021-06-22	United States
ORF3a_174_A	ORF3a	174	SRR15748960	25913	G	C	0,0635762	2021-06-22	United States
ORF3a_224_C	ORF3a	224	SRR15748960	26062	G	T	0,989642	2021-06-22	United States
M_82_T	M	82	SRR15748960	26767	T	C	0,995905	2021-06-22	United States
M_197_N	M	197	SRR15748960	27112	G	A	0,991471	2021-06-22	United States
ORF7a_82_A	ORF7a	82	SRR15748960	27638	T	C	0,996745	2021-06-22	United States
ORF7a_120_I	ORF7a	120	SRR15748960	27752	C	T	0,997569	2021-06-22	United States
ORF8_118_NA	ORF8	118	SRR15748960	28247	A	-GATTTC	0,990378	2021-06-22	United States
N_63_G	N	63	SRR15748960	28461	A	G	0,992929	2021-06-22	United States
N_203_M	N	203	SRR15748960	28881	G	T	0,99433	2021-06-22	United States
N_377_Y	N	377	SRR15748960	29402	G	T	0,998936	2021-06-22	United States
ORF1ab_1001_I	ORF1ab	1001	SRR15748963	3267	C	T	0,994965	2021-06-21	United States
ORF1ab_1708_D	ORF1ab	1708	SRR15748963	5388	C	A	0,984925	2021-06-21	United States
ORF1ab_2230_T	ORF1ab	2230	SRR15748963	6954	T	C	0,995037	2021-06-21	United States
ORF1ab_3674_NA	ORF1ab	3674	SRR15748963	11287	G	-TCTGGTTTT	0,988945	2021-06-21	United States
ORF1ab_4031_I	ORF1ab	4031	SRR15748963	12357	C	T	0,995526	2021-06-21	United States
ORF1ab_4275_N	ORF1ab	4275	SRR15748963	13088	G	A	0,989662	2021-06-21	United States
ORF1ab_314_L	ORF1ab	314	SRR15748963	14408	C	T	1	2021-06-21	United States
ORF1ab_1383_R	ORF1ab	1383	SRR15748963	17615	A	G	0,99476	2021-06-21	United States
S_68_NA	S	68	SRR15748963	21764	A	-TACATG	0,994166	2021-06-21	United States
S_143_NA	S	143	SRR15748963	21990	T	-TTA	0,996637	2021-06-21	United States
S_181_A	S	181	SRR15748963	22104	G	C	0,996081	2021-06-21	United States
S_501_Y	S	501	SRR15748963	23063	A	T	0,997625	2021-06-21	United States
S_570_D	S	570	SRR15748963	23271	C	A	0,995382	2021-06-21	United States
S_614_G	S	614	SRR15748963	23403	A	G	1	2021-06-21	United States
S_681_H	S	681	SRR15748963	23604	C	A	0,99728	2021-06-21	United States
S_716_I	S	716	SRR15748963	23709	C	T	0,996354	2021-06-21	United States
S_982_A	S	982	SRR15748963	24506	T	G	0,993743	2021-06-21	United States
S_1118_H	S	1118	SRR15748963	24914	G	C	0,989761	2021-06-21	United States
ORF3a_174_A	ORF3a	174	SRR15748963	25913	G	C	0,141304	2021-06-21	United States
M_70_L	M	70	SRR15748963	26730	G	C	0,99688	2021-06-21	United States
M_87_F	M	87	SRR15748963	26781	C	T	0,996737	2021-06-21	United States
ORF8_27_*	ORF8	27	SRR15748963	27972	C	T	0,994169	2021-06-21	United States
ORF8_52_I	ORF8	52	SRR15748963	28048	G	T	0,994003	2021-06-21	United States
ORF8_73_C	ORF8	73	SRR15748963	28111	A	G	0,986551	2021-06-21	United States
N_3_H	N	3	SRR15748963	28280	G	C	0,97093	2021-06-21	United States
N_3_V	N	3	SRR15748963	28281	A	T	0,97093	2021-06-21	United States
N_3_E	N	3	SRR15748963	28282	T	A	0,97093	2021-06-21	United States
N_203_K	N	203	SRR15748963	28881	G	A	0,964286	2021-06-21	United States
N_204_R	N	204	SRR15748963	28883	G	C	0,964602	2021-06-21	United States
N_235_F	N	235	SRR15748963	28977	C	T	0,964286	2021-06-21	United States
ORF1ab_951_I	ORF1ab	951	SRR15748965	3117	C	T	0,993486	2021-06-22	United States
ORF1ab_1188_L	ORF1ab	1188	SRR15748965	3828	C	T	0,991167	2021-06-22	United States
ORF1ab_1751_L	ORF1ab	1751	SRR15748965	5516	G	T	0,994936	2021-06-22	United States
ORF1ab_1795_Q	ORF1ab	1795	SRR15748965	5648	A	C	0,994459	2021-06-22	United States
ORF1ab_3356_I	ORF1ab	3356	SRR15748965	10332	C	T	0,989374	2021-06-22	United States
ORF1ab_3674_NA	ORF1ab	3674	SRR15748965	11287	G	-TCTGGTTTT	0,990547	2021-06-22	United States
ORF1ab_314_L	ORF1ab	314	SRR15748965	14408	C	T	0,999726	2021-06-22	United States
ORF1ab_1264_D	ORF1ab	1264	SRR15748965	17259	G	T	0,990431	2021-06-22	United States
S_18_F	S	18	SRR15748965	21614	C	T	0,990617	2021-06-22	United States
S_20_N	S	20	SRR15748965	21621	C	A	0,990205	2021-06-22	United States
S_26_S	S	26	SRR15748965	21638	C	T	0,990126	2021-06-22	United States
S_138_Y	S	138	SRR15748965	21974	G	T	0,996707	2021-06-22	United States
S_190_S	S	190	SRR15748965	22132	G	T	0,993383	2021-06-22	United States
S_417_T	S	417	SRR15748965	22812	A	C	0,993126	2021-06-22	United States
S_484_K	S	484	SRR15748965	23012	G	A	0,985722	2021-06-22	United States
S_501_Y	S	501	SRR15748965	23063	A	T	0,989489	2021-06-22	United States
S_614_G	S	614	SRR15748965	23403	A	G	0,999961	2021-06-22	United States
S_655_Y	S	655	SRR15748965	23525	C	T	0,990439	2021-06-22	United States
S_845_S	S	845	SRR15748965	24095	G	T	0,991682	2021-06-22	United States
S_1027_I	S	1027	SRR15748965	24642	C	T	0,991974	2021-06-22	United States
S_1176_F	S	1176	SRR15748965	25088	G	T	0,98952	2021-06-22	United States
ORF3a_174_A	ORF3a	174	SRR15748965	25913	G	C	0,0723197	2021-06-22	United States
ORF3a_253_P	ORF3a	253	SRR15748965	26149	T	C	0,991517	2021-06-22	United States
M_2_V	M	2	SRR15748965	26527	C	T	0,992656	2021-06-22	United States
ORF8_92_K	ORF8	92	SRR15748965	28167	G	A	0,991267	2021-06-22	United States
N_80_R	N	80	SRR15748965	28512	C	G	0,989023	2021-06-22	United States
N_202_C	N	202	SRR15748965	28877	A	T	0,995119	2021-06-22	United States
N_202_T	N	202	SRR15748965	28878	G	C	0,995409	2021-06-22	United States
N_203_K	N	203	SRR15748965	28881	G	A	0,995232	2021-06-22	United States
N_204_R	N	204	SRR15748965	28883	G	C	0,996087	2021-06-22	United States
ORF1ab_1640_L	ORF1ab	1640	SRR15748966	5184	C	T	0,995155	2021-06-22	United States
ORF1ab_3209_V	ORF1ab	3209	SRR15748966	9891	C	T	0,990847	2021-06-22	United States
ORF1ab_3718_A	ORF1ab	3718	SRR15748966	11418	T	C	0,990831	2021-06-22	United States
ORF1ab_3750_I	ORF1ab	3750	SRR15748966	11514	C	T	0,990196	2021-06-22	United States
ORF1ab_314_L	ORF1ab	314	SRR15748966	14408	C	T	1	2021-06-22	United States
ORF1ab_662_S	ORF1ab	662	SRR15748966	15451	G	A	0,988997	2021-06-22	United States
ORF1ab_1000_L	ORF1ab	1000	SRR15748966	16466	C	T	0,994307	2021-06-22	United States
S_19_R	S	19	SRR15748966	21618	C	G	0,996016	2021-06-22	United States
S_142_D	S	142	SRR15748966	21987	G	A	0,956204	2021-06-22	United States
S_156_NA	S	156	SRR15748966	22028	G	-AGTTCA	0,986462	2021-06-22	United States
S_222_V	S	222	SRR15748966	22227	C	T	0,982243	2021-06-22	United States
S_452_R	S	452	SRR15748966	22917	T	G	0,993477	2021-06-22	United States
S_478_K	S	478	SRR15748966	22995	C	A	0,993089	2021-06-22	United States
S_614_G	S	614	SRR15748966	23403	A	G	0,999468	2021-06-22	United States
S_681_R	S	681	SRR15748966	23604	C	G	0,99734	2021-06-22	United States
S_950_N	S	950	SRR15748966	24410	G	A	0,99628	2021-06-22	United States
S_1074_S	S	1074	SRR15748966	24783	A	G	0,991688	2021-06-22	United States
S_1264_L	S	1264	SRR15748966	25352	G	T	0,991819	2021-06-22	United States
ORF3a_26_L	ORF3a	26	SRR15748966	25469	C	T	0,996841	2021-06-22	United States
M_82_T	M	82	SRR15748966	26767	T	C	0,998456	2021-06-22	United States
ORF6_48_N	ORF6	48	SRR15748966	27345	A	T	0,987483	2021-06-22	United States
ORF7a_82_A	ORF7a	82	SRR15748966	27638	T	C	0,993133	2021-06-22	United States
ORF7a_120_I	ORF7a	120	SRR15748966	27752	C	T	0,995719	2021-06-22	United States
ORF8_118_NA	ORF8	118	SRR15748966	28247	A	-GATTTC	0,988657	2021-06-22	United States
N_63_G	N	63	SRR15748966	28461	A	G	0,992706	2021-06-22	United States
N_203_M	N	203	SRR15748966	28881	G	T	0,997766	2021-06-22	United States
N_377_Y	N	377	SRR15748966	29402	G	T	0,987578	2021-06-22	United States
ORF1ab_1001_I	ORF1ab	1001	SRR15748968	3267	C	T	0,99476	2021-06-22	United States
ORF1ab_1242_I	ORF1ab	1242	SRR15748968	3990	C	T	0,988803	2021-06-22	United States
ORF1ab_1708_D	ORF1ab	1708	SRR15748968	5388	C	A	0,988056	2021-06-22	United States
ORF1ab_2230_T	ORF1ab	2230	SRR15748968	6954	T	C	0,987582	2021-06-22	United States
ORF1ab_2659_Y	ORF1ab	2659	SRR15748968	8240	C	T	0,990892	2021-06-22	United States
ORF1ab_3353_R	ORF1ab	3353	SRR15748968	10323	A	G	0,988972	2021-06-22	United States
ORF1ab_3674_NA	ORF1ab	3674	SRR15748968	11287	G	-TCTGGTTTT	0,992721	2021-06-22	United States
ORF1ab_3966_R	ORF1ab	3966	SRR15748968	12162	A	G	0,991696	2021-06-22	United States
ORF1ab_314_L	ORF1ab	314	SRR15748968	14408	C	T	0,999811	2021-06-22	United States
ORF1ab_1383_R	ORF1ab	1383	SRR15748968	17615	A	G	0,99266	2021-06-22	United States
ORF1ab_2557_R	ORF1ab	2557	SRR15748968	21137	A	G	0,989909	2021-06-22	United States
S_68_NA	S	68	SRR15748968	21764	A	-TACATG	0,996598	2021-06-22	United States
S_143_NA	S	143	SRR15748968	21990	T	-TTA	0,995337	2021-06-22	United States
S_501_Y	S	501	SRR15748968	23063	A	T	0,995186	2021-06-22	United States
S_570_D	S	570	SRR15748968	23271	C	A	0,994095	2021-06-22	United States
S_614_G	S	614	SRR15748968	23403	A	G	0,999909	2021-06-22	United States
S_681_H	S	681	SRR15748968	23604	C	A	0,993992	2021-06-22	United States
S_716_I	S	716	SRR15748968	23709	C	T	0,993257	2021-06-22	United States
S_982_A	S	982	SRR15748968	24506	T	G	0,992516	2021-06-22	United States
S_1118_H	S	1118	SRR15748968	24914	G	C	0,989443	2021-06-22	United States
S_1191_N	S	1191	SRR15748968	25135	G	T	0,987915	2021-06-22	United States
ORF3a_174_A	ORF3a	174	SRR15748968	25913	G	C	0,152877	2021-06-22	United States
ORF8_27_*	ORF8	27	SRR15748968	27972	C	T	0,98236	2021-06-22	United States
ORF8_36_L	ORF8	36	SRR15748968	28000	C	T	0,976603	2021-06-22	United States
ORF8_45_L	ORF8	45	SRR15748968	28027	G	T	0,97661	2021-06-22	United States
ORF8_52_I	ORF8	52	SRR15748968	28048	G	T	0,982871	2021-06-22	United States
ORF8_73_C	ORF8	73	SRR15748968	28111	A	G	0,991112	2021-06-22	United States
N_3_H	N	3	SRR15748968	28280	G	C	0,992739	2021-06-22	United States
N_3_V	N	3	SRR15748968	28281	A	T	0,992827	2021-06-22	United States
N_3_E	N	3	SRR15748968	28282	T	A	0,992586	2021-06-22	United States
N_203_K	N	203	SRR15748968	28881	G	A	0,986781	2021-06-22	United States
N_204_R	N	204	SRR15748968	28883	G	C	0,986971	2021-06-22	United States
N_235_F	N	235	SRR15748968	28977	C	T	0,98735	2021-06-22	United States
ORF1ab_1306_S	ORF1ab	1306	SRR15748969	4181	G	T	0,992005	2021-06-22	United States
ORF1ab_1517_F	ORF1ab	1517	SRR15748969	4815	C	T	0,0584171	2021-06-22	United States
ORF1ab_2046_L	ORF1ab	2046	SRR15748969	6402	C	T	0,994519	2021-06-22	United States
ORF1ab_2287_S	ORF1ab	2287	SRR15748969	7124	C	T	0,994513	2021-06-22	United States
ORF1ab_2554_V	ORF1ab	2554	SRR15748969	7926	C	T	0,995526	2021-06-22	United States
ORF1ab_2930_L	ORF1ab	2930	SRR15748969	9053	G	T	0,990163	2021-06-22	United States
ORF1ab_3255_I	ORF1ab	3255	SRR15748969	10029	C	T	0,994457	2021-06-22	United States
ORF1ab_3646_A	ORF1ab	3646	SRR15748969	11201	A	G	0,990835	2021-06-22	United States
ORF1ab_183_V	ORF1ab	183	SRR15748969	14014	T	G	0,985675	2021-06-22	United States
ORF1ab_314_L	ORF1ab	314	SRR15748969	14408	C	T	0,999813	2021-06-22	United States
ORF1ab_662_S	ORF1ab	662	SRR15748969	15451	G	A	0,990911	2021-06-22	United States
ORF1ab_1000_L	ORF1ab	1000	SRR15748969	16466	C	T	0,996792	2021-06-22	United States
ORF1ab_1918_V	ORF1ab	1918	SRR15748969	19220	C	T	0,990333	2021-06-22	United States
S_19_R	S	19	SRR15748969	21618	C	G	0,992949	2021-06-22	United States
S_142_D	S	142	SRR15748969	21987	G	A	0,956338	2021-06-22	United States
S_156_NA	S	156	SRR15748969	22028	G	-AGTTCA	0,988469	2021-06-22	United States
S_452_R	S	452	SRR15748969	22917	T	G	0,995655	2021-06-22	United States
S_478_K	S	478	SRR15748969	22995	C	A	0,994824	2021-06-22	United States
S_614_G	S	614	SRR15748969	23403	A	G	0,999893	2021-06-22	United States
S_681_R	S	681	SRR15748969	23604	C	G	0,995751	2021-06-22	United States
S_950_N	S	950	SRR15748969	24410	G	A	0,996866	2021-06-22	United States
ORF3a_26_L	ORF3a	26	SRR15748969	25469	C	T	0,993545	2021-06-22	United States
M_82_T	M	82	SRR15748969	26767	T	C	0,996824	2021-06-22	United States
ORF7a_82_A	ORF7a	82	SRR15748969	27638	T	C	0,99291	2021-06-22	United States
ORF7a_120_I	ORF7a	120	SRR15748969	27752	C	T	0,99355	2021-06-22	United States
ORF7b_40_I	ORF7b	40	SRR15748969	27874	C	T	0,989858	2021-06-22	United States
ORF8_118_NA	ORF8	118	SRR15748969	28247	A	-GATTTC	0,987791	2021-06-22	United States
N_63_G	N	63	SRR15748969	28461	A	G	0,99236	2021-06-22	United States
N_203_M	N	203	SRR15748969	28881	G	T	0,997705	2021-06-22	United States
N_215_C	N	215	SRR15748969	28916	G	T	0,995985	2021-06-22	United States
N_377_Y	N	377	SRR15748969	29402	G	T	0,998472	2021-06-22	United States
ORF1ab_1640_L	ORF1ab	1640	SRR15748972	5184	C	T	0,995666	2021-06-22	United States
ORF1ab_3209_V	ORF1ab	3209	SRR15748972	9891	C	T	0,987476	2021-06-22	United States
ORF1ab_3718_A	ORF1ab	3718	SRR15748972	11418	T	C	0,990722	2021-06-22	United States
ORF1ab_3750_I	ORF1ab	3750	SRR15748972	11514	C	T	0,989333	2021-06-22	United States
ORF1ab_314_L	ORF1ab	314	SRR15748972	14408	C	T	0,999741	2021-06-22	United States
ORF1ab_662_S	ORF1ab	662	SRR15748972	15451	G	A	0,992788	2021-06-22	United States
ORF1ab_1000_L	ORF1ab	1000	SRR15748972	16466	C	T	0,996898	2021-06-22	United States
S_19_R	S	19	SRR15748972	21618	C	G	0,993927	2021-06-22	United States
S_142_D	S	142	SRR15748972	21987	G	A	0,960563	2021-06-22	United States
S_156_NA	S	156	SRR15748972	22028	G	-AGTTCA	0,992608	2021-06-22	United States
S_222_V	S	222	SRR15748972	22227	C	T	0,993385	2021-06-22	United States
S_452_R	S	452	SRR15748972	22917	T	G	0,998304	2021-06-22	United States
S_478_K	S	478	SRR15748972	22995	C	A	0,997255	2021-06-22	United States
S_614_G	S	614	SRR15748972	23403	A	G	1	2021-06-22	United States
S_681_R	S	681	SRR15748972	23604	C	G	0,994539	2021-06-22	United States
S_950_N	S	950	SRR15748972	24410	G	A	0,996466	2021-06-22	United States
ORF3a_26_L	ORF3a	26	SRR15748972	25469	C	T	0,995113	2021-06-22	United States
ORF3a_174_A	ORF3a	174	SRR15748972	25913	G	C	0,0601093	2021-06-22	United States
ORF3a_224_C	ORF3a	224	SRR15748972	26062	G	T	0,989959	2021-06-22	United States
M_82_T	M	82	SRR15748972	26767	T	C	0,997562	2021-06-22	United States
M_197_N	M	197	SRR15748972	27112	G	A	0,991662	2021-06-22	United States
ORF7a_82_A	ORF7a	82	SRR15748972	27638	T	C	0,987441	2021-06-22	United States
ORF7a_120_I	ORF7a	120	SRR15748972	27752	C	T	0,987558	2021-06-22	United States
ORF8_118_NA	ORF8	118	SRR15748972	28247	A	-GATTTC	0,990153	2021-06-22	United States
N_63_G	N	63	SRR15748972	28461	A	G	0,995745	2021-06-22	United States
N_203_M	N	203	SRR15748972	28881	G	T	0,998708	2021-06-22	United States
N_377_Y	N	377	SRR15748972	29402	G	T	1	2021-06-22	United States
ORF1ab_83_NA	ORF1ab	83	SRR15748973	513	A	-TGTTATGGT	0,986636	2021-06-22	United States
ORF1ab_109_S	ORF1ab	109	SRR15748973	590	C	T	0,99247	2021-06-22	United States
ORF1ab_485_R	ORF1ab	485	SRR15748973	1720	T	A	0,989199	2021-06-22	United States
ORF1ab_486_V	ORF1ab	486	SRR15748973	1722	C	T	0,988818	2021-06-22	United States
ORF1ab_1055_A	ORF1ab	1055	SRR15748973	3428	A	G	0,993811	2021-06-22	United States
ORF1ab_1538_I	ORF1ab	1538	SRR15748973	4878	C	T	0,99076	2021-06-22	United States
ORF1ab_3158_G	ORF1ab	3158	SRR15748973	9737	A	G	0,992396	2021-06-22	United States
ORF1ab_3255_I	ORF1ab	3255	SRR15748973	10029	C	T	0,995	2021-06-22	United States
ORF1ab_3729_R	ORF1ab	3729	SRR15748973	11451	A	G	0,985962	2021-06-22	United States
ORF1ab_3901_V	ORF1ab	3901	SRR15748973	11967	C	T	0,989948	2021-06-22	United States
ORF1ab_314_L	ORF1ab	314	SRR15748973	14408	C	T	0,999661	2021-06-22	United States
ORF1ab_1342_S	ORF1ab	1342	SRR15748973	17491	C	T	0,994347	2021-06-22	United States
S_95_I	S	95	SRR15748973	21846	C	T	0,998586	2021-06-22	United States
S_143_NA	S	143	SRR15748973	21990	T	+TAC	0,991346	2021-06-22	United States
S_346_K	S	346	SRR15748973	22599	G	A	0,991806	2021-06-22	United States
S_484_K	S	484	SRR15748973	23012	G	A	0,992503	2021-06-22	United States
S_501_Y	S	501	SRR15748973	23063	A	T	0,993921	2021-06-22	United States
S_614_G	S	614	SRR15748973	23403	A	G	1	2021-06-22	United States
S_681_H	S	681	SRR15748973	23604	C	A	0,994526	2021-06-22	United States
S_950_N	S	950	SRR15748973	24410	G	A	0,996069	2021-06-22	United States
ORF3a_57_H	ORF3a	57	SRR15748973	25563	G	T	0,98743	2021-06-22	United States
ORF3a_174_A	ORF3a	174	SRR15748973	25913	G	C	0,147446	2021-06-22	United States
ORF3a_255_NA	ORF3a	255	SRR15748973	26157	T	-GTTA	0,991825	2021-06-22	United States
ORF8_11_K	ORF8	11	SRR15748973	27925	C	A	0,984472	2021-06-22	United States
ORF8_38_S	ORF8	38	SRR15748973	28005	C	T	0,9846	2021-06-22	United States
ORF8_67_F	ORF8	67	SRR15748973	28093	C	T	0,985294	2021-06-22	United States
N_205_I	N	205	SRR15748973	28887	C	T	0,991055	2021-06-22	United States
ORF1ab_309_L	ORF1ab	309	SRR15748983	1191	C	T	0,993064	2021-06-24	United States
ORF1ab_1640_L	ORF1ab	1640	SRR15748983	5184	C	T	0,999282	2021-06-24	United States
ORF1ab_3209_V	ORF1ab	3209	SRR15748983	9891	C	T	0,994253	2021-06-24	United States
ORF1ab_3718_A	ORF1ab	3718	SRR15748983	11418	T	C	0,996217	2021-06-24	United States
ORF1ab_314_L	ORF1ab	314	SRR15748983	14408	C	T	1	2021-06-24	United States
ORF1ab_662_S	ORF1ab	662	SRR15748983	15451	G	A	0,994236	2021-06-24	United States
ORF1ab_1000_L	ORF1ab	1000	SRR15748983	16466	C	T	0,996174	2021-06-24	United States
ORF1ab_1570_L	ORF1ab	1570	SRR15748983	18176	C	T	0,989816	2021-06-24	United States
ORF1ab_1898_F	ORF1ab	1898	SRR15748983	19160	C	T	0,980583	2021-06-24	United States
S_19_R	S	19	SRR15748983	21618	C	G	1	2021-06-24	United States
S_156_NA	S	156	SRR15748983	22028	G	-AGTTCA	0,995202	2021-06-24	United States
S_452_R	S	452	SRR15748983	22917	T	G	0,993318	2021-06-24	United States
S_478_K	S	478	SRR15748983	22995	C	A	0,993243	2021-06-24	United States
S_614_G	S	614	SRR15748983	23403	A	G	0,999918	2021-06-24	United States
S_681_R	S	681	SRR15748983	23604	C	G	0,995868	2021-06-24	United States
S_950_N	S	950	SRR15748983	24410	G	A	0,989166	2021-06-24	United States
ORF3a_26_L	ORF3a	26	SRR15748983	25469	C	T	0,993311	2021-06-24	United States
M_82_T	M	82	SRR15748983	26767	T	C	0,997076	2021-06-24	United States
ORF7a_82_A	ORF7a	82	SRR15748983	27638	T	C	0,99941	2021-06-24	United States
ORF7a_116_F	ORF7a	116	SRR15748983	27739	C	T	0,99941	2021-06-24	United States
ORF7a_120_I	ORF7a	120	SRR15748983	27752	C	T	0,999804	2021-06-24	United States
ORF8_118_NA	ORF8	118	SRR15748983	28247	A	-GATTTC	0,987305	2021-06-24	United States
N_63_G	N	63	SRR15748983	28461	A	G	0,994651	2021-06-24	United States
N_203_M	N	203	SRR15748983	28881	G	T	0,999259	2021-06-24	United States
N_377_Y	N	377	SRR15748983	29402	G	T	1	2021-06-24	United States
ORF1ab_1306_S	ORF1ab	1306	SRR15748984	4181	G	T	0,995426	2021-06-24	United States
ORF1ab_2046_L	ORF1ab	2046	SRR15748984	6402	C	T	0,997815	2021-06-24	United States
ORF1ab_2125_Y	ORF1ab	2125	SRR15748984	6638	C	T	0,984783	2021-06-24	United States
ORF1ab_2287_S	ORF1ab	2287	SRR15748984	7124	C	T	0,997095	2021-06-24	United States
ORF1ab_2554_V	ORF1ab	2554	SRR15748984	7926	C	T	0,997634	2021-06-24	United States
ORF1ab_2930_L	ORF1ab	2930	SRR15748984	9053	G	T	0,992239	2021-06-24	United States
ORF1ab_3255_I	ORF1ab	3255	SRR15748984	10029	C	T	0,999417	2021-06-24	United States
ORF1ab_3646_A	ORF1ab	3646	SRR15748984	11201	A	G	0,995001	2021-06-24	United States
ORF1ab_183_V	ORF1ab	183	SRR15748984	14014	T	G	0,992161	2021-06-24	United States
ORF1ab_314_L	ORF1ab	314	SRR15748984	14408	C	T	0,999744	2021-06-24	United States
ORF1ab_662_S	ORF1ab	662	SRR15748984	15451	G	A	0,997325	2021-06-24	United States
ORF1ab_1000_L	ORF1ab	1000	SRR15748984	16466	C	T	0,998556	2021-06-24	United States
ORF1ab_1087_Y	ORF1ab	1087	SRR15748984	16726	C	T	0,981322	2021-06-24	United States
ORF1ab_1918_V	ORF1ab	1918	SRR15748984	19220	C	T	0,992837	2021-06-24	United States
S_19_R	S	19	SRR15748984	21618	C	G	1	2021-06-24	United States
S_142_D	S	142	SRR15748984	21987	G	A	0,982609	2021-06-24	United States
S_156_NA	S	156	SRR15748984	22028	G	-AGTTCA	0,99207	2021-06-24	United States
S_452_R	S	452	SRR15748984	22917	T	G	0,996728	2021-06-24	United States
S_478_K	S	478	SRR15748984	22995	C	A	0,995896	2021-06-24	United States
S_614_G	S	614	SRR15748984	23403	A	G	1	2021-06-24	United States
S_681_R	S	681	SRR15748984	23604	C	G	0,997476	2021-06-24	United States
S_950_N	S	950	SRR15748984	24410	G	A	0,998111	2021-06-24	United States
ORF3a_26_L	ORF3a	26	SRR15748984	25469	C	T	0,99718	2021-06-24	United States
ORF3a_174_A	ORF3a	174	SRR15748984	25913	G	C	0,0570571	2021-06-24	United States
M_82_T	M	82	SRR15748984	26767	T	C	0,999574	2021-06-24	United States
ORF7a_82_A	ORF7a	82	SRR15748984	27638	T	C	0,995949	2021-06-24	United States
ORF7a_120_I	ORF7a	120	SRR15748984	27752	C	T	0,997358	2021-06-24	United States
ORF7b_40_I	ORF7b	40	SRR15748984	27874	C	T	0,995868	2021-06-24	United States
ORF8_60_F	ORF8	60	SRR15748984	28073	G	T	0,981953	2021-06-24	United States
ORF8_118_NA	ORF8	118	SRR15748984	28247	A	-GATTTC	0,990478	2021-06-24	United States
N_63_G	N	63	SRR15748984	28461	A	G	0,99566	2021-06-24	United States
N_203_M	N	203	SRR15748984	28881	G	T	0,999259	2021-06-24	United States
N_215_C	N	215	SRR15748984	28916	G	T	0,998522	2021-06-24	United States
N_377_Y	N	377	SRR15748984	29402	G	T	1	2021-06-24	United States
ORF1ab_389_NA	ORF1ab	389	SRR15748985	1430	A	-ATG	0,0503597	2021-06-24	United States
ORF1ab_1306_S	ORF1ab	1306	SRR15748985	4181	G	T	0,997426	2021-06-24	United States
ORF1ab_1728_I	ORF1ab	1728	SRR15748985	5447	G	A	0,846154	2021-06-24	United States
ORF1ab_2046_L	ORF1ab	2046	SRR15748985	6402	C	T	0,998193	2021-06-24	United States
ORF1ab_2125_Y	ORF1ab	2125	SRR15748985	6638	C	T	1	2021-06-24	United States
ORF1ab_2287_S	ORF1ab	2287	SRR15748985	7124	C	T	1	2021-06-24	United States
ORF1ab_2554_V	ORF1ab	2554	SRR15748985	7926	C	T	0,991525	2021-06-24	United States
ORF1ab_2930_L	ORF1ab	2930	SRR15748985	9053	G	T	0,996705	2021-06-24	United States
ORF1ab_3255_I	ORF1ab	3255	SRR15748985	10029	C	T	1	2021-06-24	United States
ORF1ab_3646_A	ORF1ab	3646	SRR15748985	11201	A	G	0,998168	2021-06-24	United States
ORF1ab_183_V	ORF1ab	183	SRR15748985	14014	T	G	0,998814	2021-06-24	United States
ORF1ab_314_L	ORF1ab	314	SRR15748985	14408	C	T	1	2021-06-24	United States
ORF1ab_662_S	ORF1ab	662	SRR15748985	15451	G	A	0,998735	2021-06-24	United States
ORF1ab_1000_L	ORF1ab	1000	SRR15748985	16466	C	T	0,993711	2021-06-24	United States
ORF1ab_1918_V	ORF1ab	1918	SRR15748985	19220	C	T	0,996766	2021-06-24	United States
S_156_NA	S	156	SRR15748985	22028	G	-AGTTCA	0,993548	2021-06-24	United States
S_452_R	S	452	SRR15748985	22917	T	G	1	2021-06-24	United States
S_478_K	S	478	SRR15748985	22995	C	A	1	2021-06-24	United States
S_614_G	S	614	SRR15748985	23403	A	G	0,999493	2021-06-24	United States
S_681_R	S	681	SRR15748985	23604	C	G	1	2021-06-24	United States
S_950_N	S	950	SRR15748985	24410	G	A	0,997608	2021-06-24	United States
ORF3a_26_L	ORF3a	26	SRR15748985	25469	C	T	0,998578	2021-06-24	United States
ORF3a_174_A	ORF3a	174	SRR15748985	25913	G	C	0,335766	2021-06-24	United States
M_82_T	M	82	SRR15748985	26767	T	C	0,997821	2021-06-24	United States
ORF7a_82_A	ORF7a	82	SRR15748985	27638	T	C	1	2021-06-24	United States
ORF7a_120_I	ORF7a	120	SRR15748985	27752	C	T	1	2021-06-24	United States
ORF7b_40_I	ORF7b	40	SRR15748985	27874	C	T	0,994595	2021-06-24	United States
ORF8_118_NA	ORF8	118	SRR15748985	28247	A	-GATTTC	0,996245	2021-06-24	United States
N_63_G	N	63	SRR15748985	28461	A	G	0,996269	2021-06-24	United States
N_203_M	N	203	SRR15748985	28881	G	T	1	2021-06-24	United States
N_215_C	N	215	SRR15748985	28916	G	T	1	2021-06-24	United States
ORF1ab_1306_S	ORF1ab	1306	SRR15748991	4181	G	T	0,994138	2021-06-23	United States
ORF1ab_2046_L	ORF1ab	2046	SRR15748991	6402	C	T	0,996735	2021-06-23	United States
ORF1ab_2287_S	ORF1ab	2287	SRR15748991	7124	C	T	0,995167	2021-06-23	United States
ORF1ab_2930_L	ORF1ab	2930	SRR15748991	9053	G	T	0,99596	2021-06-23	United States
ORF1ab_3255_I	ORF1ab	3255	SRR15748991	10029	C	T	0,996145	2021-06-23	United States
ORF1ab_3646_A	ORF1ab	3646	SRR15748991	11201	A	G	0,994054	2021-06-23	United States
ORF1ab_314_L	ORF1ab	314	SRR15748991	14408	C	T	1	2021-06-23	United States
ORF1ab_662_S	ORF1ab	662	SRR15748991	15451	G	A	0,99342	2021-06-23	United States
ORF1ab_1000_L	ORF1ab	1000	SRR15748991	16466	C	T	0,997141	2021-06-23	United States
ORF1ab_1257_V	ORF1ab	1257	SRR15748991	17236	A	G	0,990726	2021-06-23	United States
ORF1ab_1918_V	ORF1ab	1918	SRR15748991	19220	C	T	0,995115	2021-06-23	United States
S_19_R	S	19	SRR15748991	21618	C	G	0,997089	2021-06-23	United States
S_142_D	S	142	SRR15748991	21987	G	A	0,970845	2021-06-23	United States
S_156_NA	S	156	SRR15748991	22028	G	-AGTTCA	0,992794	2021-06-23	United States
S_452_R	S	452	SRR15748991	22917	T	G	0,997366	2021-06-23	United States
S_478_K	S	478	SRR15748991	22995	C	A	0,9964	2021-06-23	United States
S_614_G	S	614	SRR15748991	23403	A	G	1	2021-06-23	United States
S_681_R	S	681	SRR15748991	23604	C	G	0,994298	2021-06-23	United States
S_950_N	S	950	SRR15748991	24410	G	A	0,998351	2021-06-23	United States
ORF3a_26_L	ORF3a	26	SRR15748991	25469	C	T	0,994732	2021-06-23	United States
ORF3a_174_A	ORF3a	174	SRR15748991	25913	G	C	0,0598802	2021-06-23	United States
M_82_T	M	82	SRR15748991	26767	T	C	0,994882	2021-06-23	United States
ORF7a_82_A	ORF7a	82	SRR15748991	27638	T	C	0,995888	2021-06-23	United States
ORF7a_120_I	ORF7a	120	SRR15748991	27752	C	T	0,995882	2021-06-23	United States
ORF7b_40_I	ORF7b	40	SRR15748991	27874	C	T	0,992099	2021-06-23	United States
ORF8_36_S	ORF8	36	SRR15748991	27999	C	T	0,989825	2021-06-23	United States
ORF8_118_NA	ORF8	118	SRR15748991	28247	A	-GATTTC	0,990799	2021-06-23	United States
N_63_G	N	63	SRR15748991	28461	A	G	0,993622	2021-06-23	United States
N_203_M	N	203	SRR15748991	28881	G	T	0,996736	2021-06-23	United States
N_215_C	N	215	SRR15748991	28916	G	T	0,997384	2021-06-23	United States
N_377_Y	N	377	SRR15748991	29402	G	T	0,995973	2021-06-23	United States
ORF1ab_28_I	ORF1ab	28	SRR15748993	347	G	A	0,990369	2021-06-23	United States
ORF1ab_1306_S	ORF1ab	1306	SRR15748993	4181	G	T	0,994928	2021-06-23	United States
ORF1ab_2046_L	ORF1ab	2046	SRR15748993	6402	C	T	0,994465	2021-06-23	United States
ORF1ab_2287_S	ORF1ab	2287	SRR15748993	7124	C	T	0,994222	2021-06-23	United States
ORF1ab_2930_L	ORF1ab	2930	SRR15748993	9053	G	T	0,996062	2021-06-23	United States
ORF1ab_3255_I	ORF1ab	3255	SRR15748993	10029	C	T	0,994966	2021-06-23	United States
ORF1ab_3646_A	ORF1ab	3646	SRR15748993	11201	A	G	0,994759	2021-06-23	United States
ORF1ab_4179_K	ORF1ab	4179	SRR15748993	12801	G	A	0,989033	2021-06-23	United States
ORF1ab_314_L	ORF1ab	314	SRR15748993	14408	C	T	0,999837	2021-06-23	United States
ORF1ab_662_S	ORF1ab	662	SRR15748993	15451	G	A	0,994681	2021-06-23	United States
ORF1ab_1000_L	ORF1ab	1000	SRR15748993	16466	C	T	0,997431	2021-06-23	United States
ORF1ab_1649_F	ORF1ab	1649	SRR15748993	18412	G	T	0,986138	2021-06-23	United States
ORF1ab_1918_V	ORF1ab	1918	SRR15748993	19220	C	T	0,994861	2021-06-23	United States
S_19_R	S	19	SRR15748993	21618	C	G	0,993644	2021-06-23	United States
S_142_D	S	142	SRR15748993	21987	G	A	0,973822	2021-06-23	United States
S_156_NA	S	156	SRR15748993	22028	G	-AGTTCA	0,983065	2021-06-23	United States
S_452_R	S	452	SRR15748993	22917	T	G	0,996651	2021-06-23	United States
S_478_K	S	478	SRR15748993	22995	C	A	0,996438	2021-06-23	United States
S_614_G	S	614	SRR15748993	23403	A	G	1	2021-06-23	United States
S_681_R	S	681	SRR15748993	23604	C	G	0,996351	2021-06-23	United States
S_950_N	S	950	SRR15748993	24410	G	A	0,999401	2021-06-23	United States
ORF3a_26_L	ORF3a	26	SRR15748993	25469	C	T	0,99482	2021-06-23	United States
ORF3a_174_A	ORF3a	174	SRR15748993	25913	G	C	0,0941029	2021-06-23	United States
ORF3a_239_Q	ORF3a	239	SRR15748993	26107	G	C	0,992542	2021-06-23	United States
E_48_S	E	48	SRR15748993	26387	A	G	0,994259	2021-06-23	United States
M_82_T	M	82	SRR15748993	26767	T	C	0,996894	2021-06-23	United States
ORF7a_82_A	ORF7a	82	SRR15748993	27638	T	C	0,998187	2021-06-23	United States
ORF7a_120_I	ORF7a	120	SRR15748993	27752	C	T	0,998193	2021-06-23	United States
ORF7b_40_I	ORF7b	40	SRR15748993	27874	C	T	0,989961	2021-06-23	United States
ORF8_118_NA	ORF8	118	SRR15748993	28247	A	-GATTTC	0,988269	2021-06-23	United States
N_63_G	N	63	SRR15748993	28461	A	G	0,994108	2021-06-23	United States
N_203_M	N	203	SRR15748993	28881	G	T	0,997535	2021-06-23	United States
N_215_C	N	215	SRR15748993	28916	G	T	0,995861	2021-06-23	United States
N_236_V	N	236	SRR15748993	28980	G	T	0,996607	2021-06-23	United States
N_377_Y	N	377	SRR15748993	29402	G	T	0,997797	2021-06-23	United States
ORF1ab_78_A	ORF1ab	78	SRR15748994	497	A	G	0,994549	2021-06-23	United States
ORF1ab_1188_L	ORF1ab	1188	SRR15748994	3828	C	T	0,994205	2021-06-23	United States
ORF1ab_1795_Q	ORF1ab	1795	SRR15748994	5648	A	C	0,992268	2021-06-23	United States
ORF1ab_1943_H	ORF1ab	1943	SRR15748994	6094	G	C	0,985624	2021-06-23	United States
ORF1ab_2001_T	ORF1ab	2001	SRR15748994	6266	G	A	0,994443	2021-06-23	United States
ORF1ab_2183_I	ORF1ab	2183	SRR15748994	6813	C	T	0,995257	2021-06-23	United States
ORF1ab_2685_T	ORF1ab	2685	SRR15748994	8318	C	A	0,986974	2021-06-23	United States
ORF1ab_2786_T	ORF1ab	2786	SRR15748994	8622	T	C	0,993966	2021-06-23	United States
ORF1ab_3674_NA	ORF1ab	3674	SRR15748994	11287	G	-TCTGGTTTT	0,993509	2021-06-23	United States
ORF1ab_314_L	ORF1ab	314	SRR15748994	14408	C	T	0,999687	2021-06-23	United States
ORF1ab_1264_D	ORF1ab	1264	SRR15748994	17259	G	T	0,993467	2021-06-23	United States
S_18_F	S	18	SRR15748994	21614	C	T	0,991736	2021-06-23	United States
S_20_N	S	20	SRR15748994	21621	C	A	0,991853	2021-06-23	United States
S_26_S	S	26	SRR15748994	21638	C	T	0,991803	2021-06-23	United States
S_138_Y	S	138	SRR15748994	21974	G	T	0,99635	2021-06-23	United States
S_190_S	S	190	SRR15748994	22132	G	T	0,994166	2021-06-23	United States
S_417_T	S	417	SRR15748994	22812	A	C	0,993721	2021-06-23	United States
S_484_K	S	484	SRR15748994	23012	G	A	0,987484	2021-06-23	United States
S_501_Y	S	501	SRR15748994	23063	A	T	0,989488	2021-06-23	United States
S_614_G	S	614	SRR15748994	23403	A	G	0,999889	2021-06-23	United States
S_655_Y	S	655	SRR15748994	23525	C	T	0,992042	2021-06-23	United States
S_1027_I	S	1027	SRR15748994	24642	C	T	0,994577	2021-06-23	United States
S_1176_F	S	1176	SRR15748994	25088	G	T	0,992323	2021-06-23	United States
ORF3a_28_L	ORF3a	28	SRR15748994	25474	T	C	0,132186	2021-06-23	United States
ORF3a_253_P	ORF3a	253	SRR15748994	26149	T	C	0,993923	2021-06-23	United States
ORF8_92_K	ORF8	92	SRR15748994	28167	G	A	0,996288	2021-06-23	United States
N_80_R	N	80	SRR15748994	28512	C	G	0,992781	2021-06-23	United States
N_202_C	N	202	SRR15748994	28877	A	T	0,991897	2021-06-23	United States
N_202_T	N	202	SRR15748994	28878	G	C	0,991992	2021-06-23	United States
N_203_K	N	203	SRR15748994	28881	G	A	0,997126	2021-06-23	United States
N_204_R	N	204	SRR15748994	28883	G	C	0,998111	2021-06-23	United States
N_402_Y	N	402	SRR15748994	29477	G	T	0,982265	2021-06-23	United States
N_413_I	N	413	SRR15748994	29511	G	T	0,989139	2021-06-23	United States
ORF1ab_959_S	ORF1ab	959	SRR15748996	3140	C	T	0,996363	2021-06-25	United States
ORF1ab_1788_M	ORF1ab	1788	SRR15748996	5628	C	T	0,997321	2021-06-25	United States
ORF1ab_3255_I	ORF1ab	3255	SRR15748996	10029	C	T	0,999467	2021-06-25	United States
ORF1ab_3618_V	ORF1ab	3618	SRR15748996	11117	A	G	0,997233	2021-06-25	United States
ORF1ab_4175_I	ORF1ab	4175	SRR15748996	12789	C	T	0,997153	2021-06-25	United States
ORF1ab_314_L	ORF1ab	314	SRR15748996	14408	C	T	1	2021-06-25	United States
ORF1ab_1596_I	ORF1ab	1596	SRR15748996	18255	G	T	0,995157	2021-06-25	United States
S_478_K	S	478	SRR15748996	22995	C	A	0,999594	2021-06-25	United States
S_614_G	S	614	SRR15748996	23403	A	G	1	2021-06-25	United States
S_681_H	S	681	SRR15748996	23604	C	A	0,997329	2021-06-25	United States
S_732_A	S	732	SRR15748996	23756	A	G	0,996314	2021-06-25	United States
ORF3a_54_V	ORF3a	54	SRR15748996	25553	C	T	0,99614	2021-06-25	United States
ORF7a_62_NA	ORF7a	62	SRR15748996	27577	C	-AATTTGCTTTTGCTTGTCCTGACGGCGTAAAACACGTCTATCAGTT	0,996468	2021-06-25	United States
N_203_K	N	203	SRR15748996	28881	G	A	0,996641	2021-06-25	United States
N_204_R	N	204	SRR15748996	28883	G	C	0,997136	2021-06-25	United States
ORF1ab_489_D	ORF1ab	489	SRR15748997	1732	A	T	0,995868	2021-06-23	United States
ORF1ab_1055_A	ORF1ab	1055	SRR15748997	3428	A	G	0,991826	2021-06-23	United States
ORF1ab_1538_I	ORF1ab	1538	SRR15748997	4878	C	T	0,994325	2021-06-23	United States
ORF1ab_1597_I	ORF1ab	1597	SRR15748997	5055	C	T	0,995542	2021-06-23	United States
ORF1ab_2147_D	ORF1ab	2147	SRR15748997	6704	A	G	1	2021-06-23	United States
ORF1ab_2952_I	ORF1ab	2952	SRR15748997	9120	C	T	0,99118	2021-06-23	United States
ORF1ab_3091_I	ORF1ab	3091	SRR15748997	9536	G	A	0,992595	2021-06-23	United States
ORF1ab_3255_I	ORF1ab	3255	SRR15748997	10029	C	T	0,995951	2021-06-23	United States
ORF1ab_3729_R	ORF1ab	3729	SRR15748997	11451	A	G	0,987654	2021-06-23	United States
ORF1ab_314_L	ORF1ab	314	SRR15748997	14408	C	T	1	2021-06-23	United States
ORF1ab_1342_S	ORF1ab	1342	SRR15748997	17491	C	T	0,996212	2021-06-23	United States
ORF1ab_1414_S	ORF1ab	1414	SRR15748997	17707	C	T	0,995526	2021-06-23	United States
ORF1ab_2312_L	ORF1ab	2312	SRR15748997	20402	C	T	1	2021-06-23	United States
S_95_I	S	95	SRR15748997	21846	C	T	0,992867	2021-06-23	United States
S_143_NA	S	143	SRR15748997	21990	T	+TAC	0,980848	2021-06-23	United States
S_346_K	S	346	SRR15748997	22599	G	A	0,992958	2021-06-23	United States
S_484_K	S	484	SRR15748997	23012	G	A	0,988281	2021-06-23	United States
S_501_Y	S	501	SRR15748997	23063	A	T	0,987952	2021-06-23	United States
S_614_G	S	614	SRR15748997	23403	A	G	1	2021-06-23	United States
S_681_H	S	681	SRR15748997	23604	C	A	0,996488	2021-06-23	United States
S_950_N	S	950	SRR15748997	24410	G	A	0,998483	2021-06-23	United States
ORF3a_57_H	ORF3a	57	SRR15748997	25563	G	T	0,994135	2021-06-23	United States
ORF3a_174_A	ORF3a	174	SRR15748997	25913	G	C	0,0753205	2021-06-23	United States
ORF3a_255_NA	ORF3a	255	SRR15748997	26157	T	-GTTA	0,989832	2021-06-23	United States
ORF3a_259_L	ORF3a	259	SRR15748997	26167	G	T	0,995238	2021-06-23	United States
ORF7a_45_S	ORF7a	45	SRR15748997	27526	C	T	0,996923	2021-06-23	United States
ORF8_11_K	ORF8	11	SRR15748997	27925	C	A	0,991398	2021-06-23	United States
ORF8_38_S	ORF8	38	SRR15748997	28005	C	T	0,991361	2021-06-23	United States
ORF8_67_F	ORF8	67	SRR15748997	28093	C	T	0,993576	2021-06-23	United States
N_205_I	N	205	SRR15748997	28887	C	T	0,997706	2021-06-23	United States
ORF1ab_1001_I	ORF1ab	1001	SRR15749001	3267	C	T	0,997278	2021-06-23	United States
ORF1ab_1708_D	ORF1ab	1708	SRR15749001	5388	C	A	0,995852	2021-06-23	United States
ORF1ab_2230_T	ORF1ab	2230	SRR15749001	6954	T	C	1	2021-06-23	United States
ORF1ab_2259_I	ORF1ab	2259	SRR15749001	7042	G	T	1	2021-06-23	United States
ORF1ab_3674_NA	ORF1ab	3674	SRR15749001	11287	G	-TCTGGTTTT	0,994635	2021-06-23	United States
ORF1ab_218_L	ORF1ab	218	SRR15749001	14120	C	T	0,993972	2021-06-23	United States
ORF1ab_314_L	ORF1ab	314	SRR15749001	14408	C	T	0,999757	2021-06-23	United States
S_68_NA	S	68	SRR15749001	21764	A	-TACATG	0,9907	2021-06-23	United States
S_143_NA	S	143	SRR15749001	21990	T	-TTA	0,993565	2021-06-23	United States
S_501_Y	S	501	SRR15749001	23063	A	T	0,995851	2021-06-23	United States
S_570_D	S	570	SRR15749001	23271	C	A	0,993364	2021-06-23	United States
S_614_G	S	614	SRR15749001	23403	A	G	1	2021-06-23	United States
S_681_H	S	681	SRR15749001	23604	C	A	0,995523	2021-06-23	United States
S_716_I	S	716	SRR15749001	23709	C	T	0,996041	2021-06-23	United States
S_982_A	S	982	SRR15749001	24506	T	G	0,995868	2021-06-23	United States
S_1025_G	S	1025	SRR15749001	24636	C	G	0,996087	2021-06-23	United States
S_1118_H	S	1118	SRR15749001	24914	G	C	0,996256	2021-06-23	United States
ORF3a_174_A	ORF3a	174	SRR15749001	25913	G	C	0,0558272	2021-06-23	United States
ORF7b_12_NA	ORF7b	12	SRR15749001	27791	C	-TT	0,99	2021-06-23	United States
ORF8_27_*	ORF8	27	SRR15749001	27972	C	T	0,995301	2021-06-23	United States
ORF8_52_I	ORF8	52	SRR15749001	28048	G	T	0,995234	2021-06-23	United States
ORF8_61_F	ORF8	61	SRR15749001	28075	G	T	0,994544	2021-06-23	United States
ORF8_68_*	ORF8	68	SRR15749001	28095	A	T	0,992974	2021-06-23	United States
ORF8_73_C	ORF8	73	SRR15749001	28111	A	G	0,99606	2021-06-23	United States
N_3_H	N	3	SRR15749001	28280	G	C	0,99595	2021-06-23	United States
N_3_V	N	3	SRR15749001	28281	A	T	0,996345	2021-06-23	United States
N_3_E	N	3	SRR15749001	28282	T	A	0,996715	2021-06-23	United States
N_203_K	N	203	SRR15749001	28881	G	A	0,997483	2021-06-23	United States
N_204_R	N	204	SRR15749001	28883	G	C	0,997529	2021-06-23	United States
N_235_F	N	235	SRR15749001	28977	C	T	0,997498	2021-06-23	United States
ORF1ab_309_L	ORF1ab	309	SRR15749002	1191	C	T	0,991147	2021-06-23	United States
ORF1ab_1640_L	ORF1ab	1640	SRR15749002	5184	C	T	0,988435	2021-06-23	United States
ORF1ab_1921_Q	ORF1ab	1921	SRR15749002	6027	C	A	0,993266	2021-06-23	United States
ORF1ab_2980_N	ORF1ab	2980	SRR15749002	9203	G	A	0,990511	2021-06-23	United States
ORF1ab_3138_S	ORF1ab	3138	SRR15749002	9678	T	C	0,990519	2021-06-23	United States
ORF1ab_3580_Q	ORF1ab	3580	SRR15749002	11005	C	A	0,990888	2021-06-23	United States
ORF1ab_314_L	ORF1ab	314	SRR15749002	14408	C	T	1	2021-06-23	United States
ORF1ab_2310_R	ORF1ab	2310	SRR15749002	20396	A	G	0,99345	2021-06-23	United States
S_19_R	S	19	SRR15749002	21618	C	G	1	2021-06-23	United States
S_77_T	S	77	SRR15749002	21792	A	C	0,923077	2021-06-23	United States
S_142_D	S	142	SRR15749002	21987	G	A	0,933673	2021-06-23	United States
S_156_NA	S	156	SRR15749002	22028	G	-AGTTCA	0,987968	2021-06-23	United States
S_452_R	S	452	SRR15749002	22917	T	G	0,998618	2021-06-23	United States
S_478_K	S	478	SRR15749002	22995	C	A	0,998522	2021-06-23	United States
S_614_G	S	614	SRR15749002	23403	A	G	0,999731	2021-06-23	United States
S_681_R	S	681	SRR15749002	23604	C	G	0,994824	2021-06-23	United States
S_950_N	S	950	SRR15749002	24410	G	A	0,999112	2021-06-23	United States
ORF3a_26_L	ORF3a	26	SRR15749002	25469	C	T	0,993513	2021-06-23	United States
ORF3a_42_L	ORF3a	42	SRR15749002	25517	C	T	0,985425	2021-06-23	United States
ORF3a_174_A	ORF3a	174	SRR15749002	25913	G	C	0,0779727	2021-06-23	United States
M_82_T	M	82	SRR15749002	26767	T	C	0,996049	2021-06-23	United States
ORF7a_82_A	ORF7a	82	SRR15749002	27638	T	C	0,988176	2021-06-23	United States
ORF7a_120_I	ORF7a	120	SRR15749002	27752	C	T	0,991568	2021-06-23	United States
N_63_G	N	63	SRR15749002	28461	A	G	0,994403	2021-06-23	United States
N_203_M	N	203	SRR15749002	28881	G	T	0,995816	2021-06-23	United States
N_367_D	N	367	SRR15749002	29374	G	T	0,984277	2021-06-23	United States
N_377_Y	N	377	SRR15749002	29402	G	T	0,996795	2021-06-23	United States
ORF1ab_309_L	ORF1ab	309	SRR15749011	1191	C	T	0,996635	2021-06-27	United States
ORF1ab_1640_L	ORF1ab	1640	SRR15749011	5184	C	T	0,99527	2021-06-27	United States
ORF1ab_3209_V	ORF1ab	3209	SRR15749011	9891	C	T	0,992714	2021-06-27	United States
ORF1ab_3718_A	ORF1ab	3718	SRR15749011	11418	T	C	0,998413	2021-06-27	United States
ORF1ab_314_L	ORF1ab	314	SRR15749011	14408	C	T	0,999773	2021-06-27	United States
ORF1ab_662_S	ORF1ab	662	SRR15749011	15451	G	A	0,998323	2021-06-27	United States
ORF1ab_1000_L	ORF1ab	1000	SRR15749011	16466	C	T	0,997232	2021-06-27	United States
ORF1ab_1570_L	ORF1ab	1570	SRR15749011	18176	C	T	0,995678	2021-06-27	United States
ORF1ab_1898_F	ORF1ab	1898	SRR15749011	19160	C	T	0,99747	2021-06-27	United States
S_19_R	S	19	SRR15749011	21618	C	G	1	2021-06-27	United States
S_142_D	S	142	SRR15749011	21987	G	A	0,986395	2021-06-27	United States
S_156_NA	S	156	SRR15749011	22028	G	-AGTTCA	0,98855	2021-06-27	United States
S_452_R	S	452	SRR15749011	22917	T	G	0,99768	2021-06-27	United States
S_478_K	S	478	SRR15749011	22995	C	A	0,998808	2021-06-27	United States
S_614_G	S	614	SRR15749011	23403	A	G	0,999822	2021-06-27	United States
S_681_R	S	681	SRR15749011	23604	C	G	0,997579	2021-06-27	United States
S_950_N	S	950	SRR15749011	24410	G	A	0,996042	2021-06-27	United States
ORF3a_26_L	ORF3a	26	SRR15749011	25469	C	T	0,999136	2021-06-27	United States
ORF3a_174_A	ORF3a	174	SRR15749011	25913	G	C	0,128286	2021-06-27	United States
M_82_T	M	82	SRR15749011	26767	T	C	0,998069	2021-06-27	United States
ORF7a_82_A	ORF7a	82	SRR15749011	27638	T	C	0,998016	2021-06-27	United States
ORF7a_116_F	ORF7a	116	SRR15749011	27739	C	T	0,99604	2021-06-27	United States
ORF7a_120_I	ORF7a	120	SRR15749011	27752	C	T	0,99802	2021-06-27	United States
ORF8_118_NA	ORF8	118	SRR15749011	28247	A	-GATTTC	0,99587	2021-06-27	United States
N_63_G	N	63	SRR15749011	28461	A	G	0,997232	2021-06-27	United States
N_203_M	N	203	SRR15749011	28881	G	T	1	2021-06-27	United States
N_377_Y	N	377	SRR15749011	29402	G	T	1	2021-06-27	United States
ORF1ab_309_L	ORF1ab	309	SRR15749012	1191	C	T	0,995516	2021-06-27	United States
ORF1ab_398_H	ORF1ab	398	SRR15749012	1458	G	A	0,932542	2021-06-27	United States
ORF1ab_1640_L	ORF1ab	1640	SRR15749012	5184	C	T	0,997315	2021-06-27	United States
ORF1ab_3209_V	ORF1ab	3209	SRR15749012	9891	C	T	0,99635	2021-06-27	United States
ORF1ab_3718_A	ORF1ab	3718	SRR15749012	11418	T	C	0,995565	2021-06-27	United States
ORF1ab_314_L	ORF1ab	314	SRR15749012	14408	C	T	0,99952	2021-06-27	United States
ORF1ab_662_S	ORF1ab	662	SRR15749012	15451	G	A	0,99816	2021-06-27	United States
ORF1ab_1000_L	ORF1ab	1000	SRR15749012	16466	C	T	0,996957	2021-06-27	United States
ORF1ab_1570_L	ORF1ab	1570	SRR15749012	18176	C	T	0,997028	2021-06-27	United States
ORF1ab_1898_F	ORF1ab	1898	SRR15749012	19160	C	T	0,997044	2021-06-27	United States
S_19_R	S	19	SRR15749012	21618	C	G	0,996656	2021-06-27	United States
S_142_D	S	142	SRR15749012	21987	G	A	0,949153	2021-06-27	United States
S_156_NA	S	156	SRR15749012	22028	G	-AGTTCA	0,98759	2021-06-27	United States
S_452_R	S	452	SRR15749012	22917	T	G	0,998036	2021-06-27	United States
S_478_K	S	478	SRR15749012	22995	C	A	0,997995	2021-06-27	United States
S_614_G	S	614	SRR15749012	23403	A	G	0,999762	2021-06-27	United States
S_681_R	S	681	SRR15749012	23604	C	G	0,998067	2021-06-27	United States
S_950_N	S	950	SRR15749012	24410	G	A	0,997876	2021-06-27	United States
ORF3a_26_L	ORF3a	26	SRR15749012	25469	C	T	0,998443	2021-06-27	United States
ORF3a_174_A	ORF3a	174	SRR15749012	25913	G	C	0,0611819	2021-06-27	United States
M_82_T	M	82	SRR15749012	26767	T	C	0,998895	2021-06-27	United States
ORF7a_82_A	ORF7a	82	SRR15749012	27638	T	C	0,99881	2021-06-27	United States
ORF7a_116_F	ORF7a	116	SRR15749012	27739	C	T	0,997624	2021-06-27	United States
ORF7a_120_I	ORF7a	120	SRR15749012	27752	C	T	0,99921	2021-06-27	United States
ORF8_118_NA	ORF8	118	SRR15749012	28247	A	-GATTTC	0,99157	2021-06-27	United States
N_63_G	N	63	SRR15749012	28461	A	G	0,997579	2021-06-27	United States
N_203_M	N	203	SRR15749012	28881	G	T	1	2021-06-27	United States
N_377_Y	N	377	SRR15749012	29402	G	T	1	2021-06-27	United States
ORF1ab_731_I	ORF1ab	731	SRR15749013	2458	G	T	0,996765	2021-06-27	United States
ORF1ab_1306_S	ORF1ab	1306	SRR15749013	4181	G	T	0,997202	2021-06-27	United States
ORF1ab_2046_L	ORF1ab	2046	SRR15749013	6402	C	T	0,997061	2021-06-27	United States
ORF1ab_2287_S	ORF1ab	2287	SRR15749013	7124	C	T	0,998281	2021-06-27	United States
ORF1ab_2554_V	ORF1ab	2554	SRR15749013	7926	C	T	0,997173	2021-06-27	United States
ORF1ab_2930_L	ORF1ab	2930	SRR15749013	9053	G	T	0,997901	2021-06-27	United States
ORF1ab_3255_I	ORF1ab	3255	SRR15749013	10029	C	T	0,998948	2021-06-27	United States
ORF1ab_3646_A	ORF1ab	3646	SRR15749013	11201	A	G	0,995185	2021-06-27	United States
ORF1ab_183_V	ORF1ab	183	SRR15749013	14014	T	G	0,996972	2021-06-27	United States
ORF1ab_314_L	ORF1ab	314	SRR15749013	14408	C	T	0,999701	2021-06-27	United States
ORF1ab_662_S	ORF1ab	662	SRR15749013	15451	G	A	0,997131	2021-06-27	United States
ORF1ab_1000_L	ORF1ab	1000	SRR15749013	16466	C	T	0,998484	2021-06-27	United States
ORF1ab_1918_V	ORF1ab	1918	SRR15749013	19220	C	T	0,996745	2021-06-27	United States
S_19_R	S	19	SRR15749013	21618	C	G	0,99493	2021-06-27	United States
S_142_D	S	142	SRR15749013	21987	G	A	0,967213	2021-06-27	United States
S_156_NA	S	156	SRR15749013	22028	G	-AGTTCA	0,993945	2021-06-27	United States
S_452_R	S	452	SRR15749013	22917	T	G	0,998399	2021-06-27	United States
S_478_K	S	478	SRR15749013	22995	C	A	0,997552	2021-06-27	United States
S_614_G	S	614	SRR15749013	23403	A	G	0,999879	2021-06-27	United States
S_681_R	S	681	SRR15749013	23604	C	G	0,999329	2021-06-27	United States
S_950_N	S	950	SRR15749013	24410	G	A	0,998562	2021-06-27	United States
ORF3a_26_L	ORF3a	26	SRR15749013	25469	C	T	0,996954	2021-06-27	United States
ORF3a_174_A	ORF3a	174	SRR15749013	25913	G	C	0,0693698	2021-06-27	United States
M_82_T	M	82	SRR15749013	26767	T	C	0,998688	2021-06-27	United States
ORF7a_82_A	ORF7a	82	SRR15749013	27638	T	C	0,996796	2021-06-27	United States
ORF7a_120_I	ORF7a	120	SRR15749013	27752	C	T	0,99761	2021-06-27	United States
ORF7b_40_I	ORF7b	40	SRR15749013	27874	C	T	0,995896	2021-06-27	United States
ORF8_118_NA	ORF8	118	SRR15749013	28247	A	-GATTTC	0,994095	2021-06-27	United States
N_63_G	N	63	SRR15749013	28461	A	G	0,99698	2021-06-27	United States
N_203_M	N	203	SRR15749013	28881	G	T	0,999509	2021-06-27	United States
N_215_C	N	215	SRR15749013	28916	G	T	0,998527	2021-06-27	United States
N_377_Y	N	377	SRR15749013	29402	G	T	0,999145	2021-06-27	United States
ORF1ab_121_NA	ORF1ab	121	SRR15749015	626	G	-T	0,0536993	2021-06-27	United States
ORF1ab_289_K	ORF1ab	289	SRR15749015	1130	G	A	0,0577778	2021-06-27	United States
ORF1ab_298_D	ORF1ab	298	SRR15749015	1158	G	A	0,0711111	2021-06-27	United States
ORF1ab_1306_S	ORF1ab	1306	SRR15749015	4181	G	T	0,992401	2021-06-27	United States
ORF1ab_1329_H	ORF1ab	1329	SRR15749015	4250	T	C	0,0516717	2021-06-27	United States
ORF1ab_1346_F	ORF1ab	1346	SRR15749015	4301	C	T	0,992175	2021-06-27	United States
ORF1ab_1352_V	ORF1ab	1352	SRR15749015	4320	C	T	0,0610687	2021-06-27	United States
ORF1ab_1915_NA	ORF1ab	1915	SRR15749015	6008	G	-TACCAAACCAACCATATCCAAACGCAAGCTTCGATA	0,072973	2021-06-27	United States
ORF1ab_2046_L	ORF1ab	2046	SRR15749015	6402	C	T	0,978125	2021-06-27	United States
ORF1ab_2287_S	ORF1ab	2287	SRR15749015	7124	C	T	0,991781	2021-06-27	United States
ORF1ab_2303_F	ORF1ab	2303	SRR15749015	7173	C	T	0,123967	2021-06-27	United States
ORF1ab_2880_NA	ORF1ab	2880	SRR15749015	8905	C	+T	0,0543933	2021-06-27	United States
ORF1ab_2930_L	ORF1ab	2930	SRR15749015	9053	G	T	0,98778	2021-06-27	United States
ORF1ab_3255_I	ORF1ab	3255	SRR15749015	10029	C	T	0,98	2021-06-27	United States
ORF1ab_3603_NA	ORF1ab	3603	SRR15749015	11074	C	+T	0,0742049	2021-06-27	United States
ORF1ab_3606_F	ORF1ab	3606	SRR15749015	11083	G	T	0,40239	2021-06-27	United States
ORF1ab_3646_A	ORF1ab	3646	SRR15749015	11201	A	G	0,985816	2021-06-27	United States
ORF1ab_183_V	ORF1ab	183	SRR15749015	14014	T	G	0,976982	2021-06-27	United States
ORF1ab_314_L	ORF1ab	314	SRR15749015	14408	C	T	0,998877	2021-06-27	United States
ORF1ab_662_S	ORF1ab	662	SRR15749015	15451	G	A	0,993097	2021-06-27	United States
ORF1ab_1000_L	ORF1ab	1000	SRR15749015	16466	C	T	0,996296	2021-06-27	United States
ORF1ab_1012_NA	ORF1ab	1012	SRR15749015	16501	G	+T	0,0833333	2021-06-27	United States
ORF1ab_1619_Y	ORF1ab	1619	SRR15749015	18322	C	T	0,0744495	2021-06-27	United States
ORF1ab_1918_V	ORF1ab	1918	SRR15749015	19220	C	T	0,996084	2021-06-27	United States
ORF1ab_2019_F	ORF1ab	2019	SRR15749015	19522	C	T	0,0750853	2021-06-27	United States
ORF1ab_2201_NA	ORF1ab	2201	SRR15749015	20069	G	+T	0,0639535	2021-06-27	United States
S_156_NA	S	156	SRR15749015	22028	G	-AGTTCA	0,995536	2021-06-27	United States
S_452_R	S	452	SRR15749015	22917	T	G	1	2021-06-27	United States
S_478_K	S	478	SRR15749015	22995	C	A	1	2021-06-27	United States
S_614_G	S	614	SRR15749015	23403	A	G	1	2021-06-27	United States
S_681_R	S	681	SRR15749015	23604	C	G	0,996842	2021-06-27	United States
S_875_NA	S	875	SRR15749015	24185	T	-CTGCACTGTTAGCGGGTACAATCACTTCTGGTTGGACCTTTGGTGCAGGTG	0,0625	2021-06-27	United States
S_950_N	S	950	SRR15749015	24410	G	A	0,977679	2021-06-27	United States
ORF3a_26_L	ORF3a	26	SRR15749015	25469	C	T	0,99798	2021-06-27	United States
ORF3a_69_C	ORF3a	69	SRR15749015	25599	G	T	0,108871	2021-06-27	United States
ORF3a_174_A	ORF3a	174	SRR15749015	25913	G	C	0,149712	2021-06-27	United States
E_7_*	E	7	SRR15749015	26263	G	T	0,0790646	2021-06-27	United States
M_82_T	M	82	SRR15749015	26767	T	C	0,982979	2021-06-27	United States
ORF7a_82_A	ORF7a	82	SRR15749015	27638	T	C	0,991968	2021-06-27	United States
ORF7a_120_I	ORF7a	120	SRR15749015	27752	C	T	0,992095	2021-06-27	United States
ORF7b_40_I	ORF7b	40	SRR15749015	27874	C	T	0,986772	2021-06-27	United States
ORF8_118_NA	ORF8	118	SRR15749015	28247	A	-GATTTC	0,954545	2021-06-27	United States
N_63_G	N	63	SRR15749015	28461	A	G	0,9963	2021-06-27	United States
N_203_M	N	203	SRR15749015	28881	G	T	1	2021-06-27	United States
N_215_C	N	215	SRR15749015	28916	G	T	0,990291	2021-06-27	United States
ORF1ab_591_V	ORF1ab	591	SRR15749016	2037	C	T	0,997654	2021-06-27	United States
ORF1ab_1306_S	ORF1ab	1306	SRR15749016	4181	G	T	0,996132	2021-06-27	United States
ORF1ab_2046_L	ORF1ab	2046	SRR15749016	6402	C	T	0,998172	2021-06-27	United States
ORF1ab_2287_S	ORF1ab	2287	SRR15749016	7124	C	T	0,998612	2021-06-27	United States
ORF1ab_2554_V	ORF1ab	2554	SRR15749016	7926	C	T	0,998077	2021-06-27	United States
ORF1ab_2930_L	ORF1ab	2930	SRR15749016	9053	G	T	0,997579	2021-06-27	United States
ORF1ab_3255_I	ORF1ab	3255	SRR15749016	10029	C	T	0,999129	2021-06-27	United States
ORF1ab_3646_A	ORF1ab	3646	SRR15749016	11201	A	G	0,99712	2021-06-27	United States
ORF1ab_183_V	ORF1ab	183	SRR15749016	14014	T	G	0,997553	2021-06-27	United States
ORF1ab_314_L	ORF1ab	314	SRR15749016	14408	C	T	1	2021-06-27	United States
ORF1ab_662_S	ORF1ab	662	SRR15749016	15451	G	A	0,997136	2021-06-27	United States
ORF1ab_1000_L	ORF1ab	1000	SRR15749016	16466	C	T	0,998965	2021-06-27	United States
ORF1ab_1918_V	ORF1ab	1918	SRR15749016	19220	C	T	0,997836	2021-06-27	United States
S_19_R	S	19	SRR15749016	21618	C	G	0,997671	2021-06-27	United States
S_156_NA	S	156	SRR15749016	22028	G	-AGTTCA	0,991678	2021-06-27	United States
S_452_R	S	452	SRR15749016	22917	T	G	0,997905	2021-06-27	United States
S_478_K	S	478	SRR15749016	22995	C	A	0,997881	2021-06-27	United States
S_614_G	S	614	SRR15749016	23403	A	G	0,999789	2021-06-27	United States
S_681_R	S	681	SRR15749016	23604	C	G	0,998433	2021-06-27	United States
S_950_N	S	950	SRR15749016	24410	G	A	0,998031	2021-06-27	United States
ORF3a_26_L	ORF3a	26	SRR15749016	25469	C	T	0,997552	2021-06-27	United States
M_82_T	M	82	SRR15749016	26767	T	C	0,999056	2021-06-27	United States
ORF7a_82_A	ORF7a	82	SRR15749016	27638	T	C	0,997832	2021-06-27	United States
ORF7a_120_I	ORF7a	120	SRR15749016	27752	C	T	0,997823	2021-06-27	United States
ORF7b_40_I	ORF7b	40	SRR15749016	27874	C	T	0,997417	2021-06-27	United States
ORF8_118_NA	ORF8	118	SRR15749016	28247	A	-GATTTC	0,994479	2021-06-27	United States
N_63_G	N	63	SRR15749016	28461	A	G	0,996272	2021-06-27	United States
N_203_M	N	203	SRR15749016	28881	G	T	0,998303	2021-06-27	United States
N_215_C	N	215	SRR15749016	28916	G	T	0,995465	2021-06-27	United States
N_377_Y	N	377	SRR15749016	29402	G	T	1	2021-06-27	United States
ORF1ab_591_V	ORF1ab	591	SRR15749018	2037	C	T	0,996776	2021-06-27	United States
ORF1ab_1306_S	ORF1ab	1306	SRR15749018	4181	G	T	0,996171	2021-06-27	United States
ORF1ab_2046_L	ORF1ab	2046	SRR15749018	6402	C	T	0,99787	2021-06-27	United States
ORF1ab_2287_S	ORF1ab	2287	SRR15749018	7124	C	T	0,992537	2021-06-27	United States
ORF1ab_2554_V	ORF1ab	2554	SRR15749018	7926	C	T	0,984496	2021-06-27	United States
ORF1ab_2930_L	ORF1ab	2930	SRR15749018	9053	G	T	0,997196	2021-06-27	United States
ORF1ab_3255_I	ORF1ab	3255	SRR15749018	10029	C	T	0,996934	2021-06-27	United States
ORF1ab_3646_A	ORF1ab	3646	SRR15749018	11201	A	G	0,997155	2021-06-27	United States
ORF1ab_183_V	ORF1ab	183	SRR15749018	14014	T	G	0,998353	2021-06-27	United States
ORF1ab_314_L	ORF1ab	314	SRR15749018	14408	C	T	1	2021-06-27	United States
ORF1ab_662_S	ORF1ab	662	SRR15749018	15451	G	A	0,998557	2021-06-27	United States
ORF1ab_1000_L	ORF1ab	1000	SRR15749018	16466	C	T	0,998769	2021-06-27	United States
ORF1ab_1918_V	ORF1ab	1918	SRR15749018	19220	C	T	0,998133	2021-06-27	United States
S_19_R	S	19	SRR15749018	21618	C	G	0,992095	2021-06-27	United States
S_142_D	S	142	SRR15749018	21987	G	A	0,981132	2021-06-27	United States
S_156_NA	S	156	SRR15749018	22028	G	-AGTTCA	0,993069	2021-06-27	United States
S_452_R	S	452	SRR15749018	22917	T	G	0,998751	2021-06-27	United States
S_478_K	S	478	SRR15749018	22995	C	A	0,998318	2021-06-27	United States
S_614_G	S	614	SRR15749018	23403	A	G	1	2021-06-27	United States
S_681_R	S	681	SRR15749018	23604	C	G	0,998171	2021-06-27	United States
S_950_N	S	950	SRR15749018	24410	G	A	0,99778	2021-06-27	United States
ORF3a_26_L	ORF3a	26	SRR15749018	25469	C	T	0,998343	2021-06-27	United States
ORF3a_174_A	ORF3a	174	SRR15749018	25913	G	C	0,0936615	2021-06-27	United States
M_82_T	M	82	SRR15749018	26767	T	C	0,998949	2021-06-27	United States
ORF7a_82_A	ORF7a	82	SRR15749018	27638	T	C	0,99788	2021-06-27	United States
ORF7a_120_I	ORF7a	120	SRR15749018	27752	C	T	0,998582	2021-06-27	United States
ORF7b_40_I	ORF7b	40	SRR15749018	27874	C	T	0,998055	2021-06-27	United States
ORF8_118_NA	ORF8	118	SRR15749018	28247	A	-GATTTC	0,993648	2021-06-27	United States
N_63_G	N	63	SRR15749018	28461	A	G	0,99607	2021-06-27	United States
N_203_M	N	203	SRR15749018	28881	G	T	0,994547	2021-06-27	United States
N_215_C	N	215	SRR15749018	28916	G	T	0,986957	2021-06-27	United States
N_377_Y	N	377	SRR15749018	29402	G	T	0,99574	2021-06-27	United States
ORF1ab_1306_S	ORF1ab	1306	SRR15749022	4181	G	T	0,997676	2021-06-26	United States
ORF1ab_2046_L	ORF1ab	2046	SRR15749022	6402	C	T	0,994029	2021-06-26	United States
ORF1ab_2287_S	ORF1ab	2287	SRR15749022	7124	C	T	0,999184	2021-06-26	United States
ORF1ab_2930_L	ORF1ab	2930	SRR15749022	9053	G	T	0,995614	2021-06-26	United States
ORF1ab_3255_I	ORF1ab	3255	SRR15749022	10029	C	T	0,988095	2021-06-26	United States
ORF1ab_3646_A	ORF1ab	3646	SRR15749022	11201	A	G	0,992749	2021-06-26	United States
ORF1ab_314_L	ORF1ab	314	SRR15749022	14408	C	T	0,999703	2021-06-26	United States
ORF1ab_662_S	ORF1ab	662	SRR15749022	15451	G	A	0,997771	2021-06-26	United States
ORF1ab_1000_L	ORF1ab	1000	SRR15749022	16466	C	T	0,996032	2021-06-26	United States
ORF1ab_1257_V	ORF1ab	1257	SRR15749022	17236	A	G	0,996937	2021-06-26	United States
ORF1ab_1918_V	ORF1ab	1918	SRR15749022	19220	C	T	0,993913	2021-06-26	United States
ORF1ab_2557_R	ORF1ab	2557	SRR15749022	21137	A	G	0,0647991	2021-06-26	United States
S_19_R	S	19	SRR15749022	21618	C	G	0,986842	2021-06-26	United States
S_142_D	S	142	SRR15749022	21987	G	A	0,980545	2021-06-26	United States
S_156_NA	S	156	SRR15749022	22028	G	-AGTTCA	0,99292	2021-06-26	United States
S_452_R	S	452	SRR15749022	22917	T	G	0,996094	2021-06-26	United States
S_478_K	S	478	SRR15749022	22995	C	A	0,994543	2021-06-26	United States
S_614_G	S	614	SRR15749022	23403	A	G	1	2021-06-26	United States
S_681_R	S	681	SRR15749022	23604	C	G	0,999482	2021-06-26	United States
S_950_N	S	950	SRR15749022	24410	G	A	0,994744	2021-06-26	United States
ORF3a_26_L	ORF3a	26	SRR15749022	25469	C	T	0,996416	2021-06-26	United States
ORF3a_174_A	ORF3a	174	SRR15749022	25913	G	C	0,164936	2021-06-26	United States
M_82_T	M	82	SRR15749022	26767	T	C	0,997558	2021-06-26	United States
ORF7a_82_A	ORF7a	82	SRR15749022	27638	T	C	0,991296	2021-06-26	United States
ORF7a_120_I	ORF7a	120	SRR15749022	27752	C	T	0,999033	2021-06-26	United States
ORF7b_40_I	ORF7b	40	SRR15749022	27874	C	T	0,994104	2021-06-26	United States
ORF8_118_NA	ORF8	118	SRR15749022	28247	A	-GATTTC	0,998817	2021-06-26	United States
N_63_G	N	63	SRR15749022	28461	A	G	0,998914	2021-06-26	United States
N_203_M	N	203	SRR15749022	28881	G	T	0,997636	2021-06-26	United States
N_215_C	N	215	SRR15749022	28916	G	T	0,992958	2021-06-26	United States
N_377_Y	N	377	SRR15749022	29402	G	T	1	2021-06-26	United States
ORF1ab_1306_S	ORF1ab	1306	SRR15749024	4181	G	T	0,997045	2021-06-25	United States
ORF1ab_2046_L	ORF1ab	2046	SRR15749024	6402	C	T	0,996651	2021-06-25	United States
ORF1ab_2287_S	ORF1ab	2287	SRR15749024	7124	C	T	0,995828	2021-06-25	United States
ORF1ab_2554_V	ORF1ab	2554	SRR15749024	7926	C	T	0,992704	2021-06-25	United States
ORF1ab_2930_L	ORF1ab	2930	SRR15749024	9053	G	T	0,995141	2021-06-25	United States
ORF1ab_3240_N	ORF1ab	3240	SRR15749024	9983	G	A	0,338931	2021-06-25	United States
ORF1ab_3255_I	ORF1ab	3255	SRR15749024	10029	C	T	0,99239	2021-06-25	United States
ORF1ab_3646_A	ORF1ab	3646	SRR15749024	11201	A	G	0,996975	2021-06-25	United States
ORF1ab_183_V	ORF1ab	183	SRR15749024	14014	T	G	0,996783	2021-06-25	United States
ORF1ab_314_L	ORF1ab	314	SRR15749024	14408	C	T	0,999465	2021-06-25	United States
ORF1ab_662_S	ORF1ab	662	SRR15749024	15451	G	A	0,997481	2021-06-25	United States
ORF1ab_1000_L	ORF1ab	1000	SRR15749024	16466	C	T	0,997752	2021-06-25	United States
ORF1ab_1918_V	ORF1ab	1918	SRR15749024	19220	C	T	0,997518	2021-06-25	United States
S_19_R	S	19	SRR15749024	21618	C	G	0,990446	2021-06-25	United States
S_142_D	S	142	SRR15749024	21987	G	A	0,947368	2021-06-25	United States
S_156_NA	S	156	SRR15749024	22028	G	-AGTTCA	0,99497	2021-06-25	United States
S_452_R	S	452	SRR15749024	22917	T	G	0,999222	2021-06-25	United States
S_478_K	S	478	SRR15749024	22995	C	A	0,999208	2021-06-25	United States
S_614_G	S	614	SRR15749024	23403	A	G	0,999858	2021-06-25	United States
S_681_R	S	681	SRR15749024	23604	C	G	0,996668	2021-06-25	United States
S_950_N	S	950	SRR15749024	24410	G	A	0,998715	2021-06-25	United States
ORF3a_26_L	ORF3a	26	SRR15749024	25469	C	T	0,995909	2021-06-25	United States
ORF3a_174_A	ORF3a	174	SRR15749024	25913	G	C	0,0673352	2021-06-25	United States
M_82_T	M	82	SRR15749024	26767	T	C	0,999148	2021-06-25	United States
ORF7a_82_A	ORF7a	82	SRR15749024	27638	T	C	0,99717	2021-06-25	United States
ORF7a_120_I	ORF7a	120	SRR15749024	27752	C	T	0,997185	2021-06-25	United States
ORF7b_40_I	ORF7b	40	SRR15749024	27874	C	T	0,992869	2021-06-25	United States
ORF8_118_NA	ORF8	118	SRR15749024	28247	A	-GATTTC	0,99288	2021-06-25	United States
N_63_G	N	63	SRR15749024	28461	A	G	0,996798	2021-06-25	United States
N_203_M	N	203	SRR15749024	28881	G	T	0,998537	2021-06-25	United States
N_215_C	N	215	SRR15749024	28916	G	T	0,996348	2021-06-25	United States
N_377_Y	N	377	SRR15749024	29402	G	T	0,988636	2021-06-25	United States
ORF1ab_944_L	ORF1ab	944	SRR15749026	3096	C	T	0,99509	2021-06-25	United States
ORF1ab_1306_S	ORF1ab	1306	SRR15749026	4181	G	T	0,997391	2021-06-25	United States
ORF1ab_2046_L	ORF1ab	2046	SRR15749026	6402	C	T	0,999373	2021-06-25	United States
ORF1ab_2287_S	ORF1ab	2287	SRR15749026	7124	C	T	0,997897	2021-06-25	United States
ORF1ab_2554_V	ORF1ab	2554	SRR15749026	7926	C	T	0,999034	2021-06-25	United States
ORF1ab_2930_L	ORF1ab	2930	SRR15749026	9053	G	T	0,997248	2021-06-25	United States
ORF1ab_3255_I	ORF1ab	3255	SRR15749026	10029	C	T	0,9991	2021-06-25	United States
ORF1ab_3646_A	ORF1ab	3646	SRR15749026	11201	A	G	0,997714	2021-06-25	United States
ORF1ab_3885_F	ORF1ab	3885	SRR15749026	11919	C	T	0,997675	2021-06-25	United States
ORF1ab_183_V	ORF1ab	183	SRR15749026	14014	T	G	0,998818	2021-06-25	United States
ORF1ab_314_L	ORF1ab	314	SRR15749026	14408	C	T	0,999804	2021-06-25	United States
ORF1ab_662_S	ORF1ab	662	SRR15749026	15451	G	A	0,999311	2021-06-25	United States
ORF1ab_1000_L	ORF1ab	1000	SRR15749026	16466	C	T	0,999287	2021-06-25	United States
ORF1ab_1918_V	ORF1ab	1918	SRR15749026	19220	C	T	0,996807	2021-06-25	United States
S_19_R	S	19	SRR15749026	21618	C	G	1	2021-06-25	United States
S_142_D	S	142	SRR15749026	21987	G	A	0,995789	2021-06-25	United States
S_156_NA	S	156	SRR15749026	22028	G	-AGTTCA	0,996403	2021-06-25	United States
S_452_R	S	452	SRR15749026	22917	T	G	1	2021-06-25	United States
S_478_K	S	478	SRR15749026	22995	C	A	0,999338	2021-06-25	United States
S_614_G	S	614	SRR15749026	23403	A	G	0,999764	2021-06-25	United States
S_681_R	S	681	SRR15749026	23604	C	G	0,999317	2021-06-25	United States
S_950_N	S	950	SRR15749026	24410	G	A	0,99895	2021-06-25	United States
ORF3a_26_L	ORF3a	26	SRR15749026	25469	C	T	0,998787	2021-06-25	United States
ORF3a_174_A	ORF3a	174	SRR15749026	25913	G	C	0,0810116	2021-06-25	United States
M_82_T	M	82	SRR15749026	26767	T	C	1	2021-06-25	United States
ORF7a_82_A	ORF7a	82	SRR15749026	27638	T	C	0,999431	2021-06-25	United States
ORF7a_120_I	ORF7a	120	SRR15749026	27752	C	T	1	2021-06-25	United States
ORF7b_40_I	ORF7b	40	SRR15749026	27874	C	T	0,99589	2021-06-25	United States
ORF8_118_NA	ORF8	118	SRR15749026	28247	A	-GATTTC	0,989346	2021-06-25	United States
N_63_G	N	63	SRR15749026	28461	A	G	0,998653	2021-06-25	United States
N_203_M	N	203	SRR15749026	28881	G	T	0,997035	2021-06-25	United States
N_215_C	N	215	SRR15749026	28916	G	T	0,997057	2021-06-25	United States
N_377_Y	N	377	SRR15749026	29402	G	T	0,998282	2021-06-25	United States
ORF1ab_309_L	ORF1ab	309	SRR15749031	1191	C	T	0,997962	2021-06-25	United States
ORF1ab_1640_L	ORF1ab	1640	SRR15749031	5184	C	T	0,999176	2021-06-25	United States
ORF1ab_1874_I	ORF1ab	1874	SRR15749031	5886	C	T	0,998102	2021-06-25	United States
ORF1ab_3209_V	ORF1ab	3209	SRR15749031	9891	C	T	0,998911	2021-06-25	United States
ORF1ab_3718_A	ORF1ab	3718	SRR15749031	11418	T	C	0,997719	2021-06-25	United States
ORF1ab_314_L	ORF1ab	314	SRR15749031	14408	C	T	1	2021-06-25	United States
ORF1ab_662_S	ORF1ab	662	SRR15749031	15451	G	A	0,998771	2021-06-25	United States
ORF1ab_1000_L	ORF1ab	1000	SRR15749031	16466	C	T	1	2021-06-25	United States
ORF1ab_1570_L	ORF1ab	1570	SRR15749031	18176	C	T	0,996639	2021-06-25	United States
ORF1ab_1898_F	ORF1ab	1898	SRR15749031	19160	C	T	0,996271	2021-06-25	United States
ORF1ab_2270_Y	ORF1ab	2270	SRR15749031	20275	G	T	0,173278	2021-06-25	United States
S_19_R	S	19	SRR15749031	21618	C	G	1	2021-06-25	United States
S_142_D	S	142	SRR15749031	21987	G	A	0,980392	2021-06-25	United States
S_156_NA	S	156	SRR15749031	22028	G	-AGTTCA	0,99239	2021-06-25	United States
S_452_R	S	452	SRR15749031	22917	T	G	0,998316	2021-06-25	United States
S_478_K	S	478	SRR15749031	22995	C	A	0,99911	2021-06-25	United States
S_614_G	S	614	SRR15749031	23403	A	G	0,999685	2021-06-25	United States
S_681_R	S	681	SRR15749031	23604	C	G	0,997332	2021-06-25	United States
S_950_N	S	950	SRR15749031	24410	G	A	0,998938	2021-06-25	United States
ORF3a_26_L	ORF3a	26	SRR15749031	25469	C	T	0,998699	2021-06-25	United States
ORF3a_174_A	ORF3a	174	SRR15749031	25913	G	C	0,0836897	2021-06-25	United States
M_82_T	M	82	SRR15749031	26767	T	C	0,99881	2021-06-25	United States
ORF7a_82_A	ORF7a	82	SRR15749031	27638	T	C	0,998826	2021-06-25	United States
ORF7a_116_F	ORF7a	116	SRR15749031	27739	C	T	0,996466	2021-06-25	United States
ORF7a_120_I	ORF7a	120	SRR15749031	27752	C	T	1	2021-06-25	United States
ORF8_118_NA	ORF8	118	SRR15749031	28247	A	-GATTTC	0,993336	2021-06-25	United States
N_63_G	N	63	SRR15749031	28461	A	G	0,997545	2021-06-25	United States
N_203_M	N	203	SRR15749031	28881	G	T	0,998487	2021-06-25	United States
N_377_Y	N	377	SRR15749031	29402	G	T	1	2021-06-25	United States
ORF1ab_40_P	ORF1ab	40	SRR15749032	383	T	C	0,0652961	2021-06-25	United States
ORF1ab_1182_F	ORF1ab	1182	SRR15749032	3809	C	T	0,997186	2021-06-25	United States
ORF1ab_1306_S	ORF1ab	1306	SRR15749032	4181	G	T	0,999047	2021-06-25	United States
ORF1ab_2046_L	ORF1ab	2046	SRR15749032	6402	C	T	0,998886	2021-06-25	United States
ORF1ab_2287_S	ORF1ab	2287	SRR15749032	7124	C	T	0,99887	2021-06-25	United States
ORF1ab_2930_L	ORF1ab	2930	SRR15749032	9053	G	T	0,998702	2021-06-25	United States
ORF1ab_3255_I	ORF1ab	3255	SRR15749032	10029	C	T	0,997766	2021-06-25	United States
ORF1ab_3646_A	ORF1ab	3646	SRR15749032	11201	A	G	0,995682	2021-06-25	United States
ORF1ab_314_L	ORF1ab	314	SRR15749032	14408	C	T	0,999825	2021-06-25	United States
ORF1ab_662_S	ORF1ab	662	SRR15749032	15451	G	A	0,998087	2021-06-25	United States
ORF1ab_1000_L	ORF1ab	1000	SRR15749032	16466	C	T	0,999633	2021-06-25	United States
ORF1ab_1918_V	ORF1ab	1918	SRR15749032	19220	C	T	0,996818	2021-06-25	United States
S_19_R	S	19	SRR15749032	21618	C	G	1	2021-06-25	United States
S_112_L	S	112	SRR15749032	21897	C	T	0,997984	2021-06-25	United States
S_142_D	S	142	SRR15749032	21987	G	A	0,998039	2021-06-25	United States
S_156_NA	S	156	SRR15749032	22028	G	-AGTTCA	0,9964	2021-06-25	United States
S_452_R	S	452	SRR15749032	22917	T	G	1	2021-06-25	United States
S_478_K	S	478	SRR15749032	22995	C	A	0,999488	2021-06-25	United States
S_614_G	S	614	SRR15749032	23403	A	G	0,999773	2021-06-25	United States
S_681_R	S	681	SRR15749032	23604	C	G	0,998882	2021-06-25	United States
S_950_N	S	950	SRR15749032	24410	G	A	0,999714	2021-06-25	United States
ORF3a_26_L	ORF3a	26	SRR15749032	25469	C	T	0,999506	2021-06-25	United States
ORF3a_174_A	ORF3a	174	SRR15749032	25913	G	C	0,0514053	2021-06-25	United States
ORF3a_239_Q	ORF3a	239	SRR15749032	26107	G	C	0,997502	2021-06-25	United States
M_82_T	M	82	SRR15749032	26767	T	C	0,999333	2021-06-25	United States
ORF7a_82_A	ORF7a	82	SRR15749032	27638	T	C	0,999459	2021-06-25	United States
ORF7a_120_I	ORF7a	120	SRR15749032	27752	C	T	0,999464	2021-06-25	United States
ORF7b_40_I	ORF7b	40	SRR15749032	27874	C	T	0,998787	2021-06-25	United States
ORF8_118_NA	ORF8	118	SRR15749032	28247	A	-GATTTC	0,991858	2021-06-25	United States
N_63_G	N	63	SRR15749032	28461	A	G	0,997957	2021-06-25	United States
N_152_S	N	152	SRR15749032	28727	G	T	0,997503	2021-06-25	United States
N_203_M	N	203	SRR15749032	28881	G	T	0,998659	2021-06-25	United States
N_215_C	N	215	SRR15749032	28916	G	T	0,999331	2021-06-25	United States
N_377_Y	N	377	SRR15749032	29402	G	T	1	2021-06-25	United States
ORF1ab_1306_S	ORF1ab	1306	SRR15749034	4181	G	T	0,996719	2021-06-25	United States
ORF1ab_2046_L	ORF1ab	2046	SRR15749034	6402	C	T	0,993176	2021-06-25	United States
ORF1ab_2287_S	ORF1ab	2287	SRR15749034	7124	C	T	0,997429	2021-06-25	United States
ORF1ab_2554_V	ORF1ab	2554	SRR15749034	7926	C	T	0,991398	2021-06-25	United States
ORF1ab_2930_L	ORF1ab	2930	SRR15749034	9053	G	T	0,996513	2021-06-25	United States
ORF1ab_3255_I	ORF1ab	3255	SRR15749034	10029	C	T	0,996694	2021-06-25	United States
ORF1ab_3646_A	ORF1ab	3646	SRR15749034	11201	A	G	0,996976	2021-06-25	United States
ORF1ab_183_V	ORF1ab	183	SRR15749034	14014	T	G	0,998593	2021-06-25	United States
ORF1ab_314_L	ORF1ab	314	SRR15749034	14408	C	T	1	2021-06-25	United States
ORF1ab_662_S	ORF1ab	662	SRR15749034	15451	G	A	0,998398	2021-06-25	United States
ORF1ab_1000_L	ORF1ab	1000	SRR15749034	16466	C	T	0,998044	2021-06-25	United States
ORF1ab_1918_V	ORF1ab	1918	SRR15749034	19220	C	T	0,996161	2021-06-25	United States
S_19_R	S	19	SRR15749034	21618	C	G	1	2021-06-25	United States
S_142_D	S	142	SRR15749034	21987	G	A	0,992278	2021-06-25	United States
S_156_NA	S	156	SRR15749034	22028	G	-AGTTCA	0,99635	2021-06-25	United States
S_452_R	S	452	SRR15749034	22917	T	G	1	2021-06-25	United States
S_478_K	S	478	SRR15749034	22995	C	A	0,998982	2021-06-25	United States
S_614_G	S	614	SRR15749034	23403	A	G	1	2021-06-25	United States
S_681_R	S	681	SRR15749034	23604	C	G	0,998692	2021-06-25	United States
S_950_N	S	950	SRR15749034	24410	G	A	0,999398	2021-06-25	United States
ORF3a_26_L	ORF3a	26	SRR15749034	25469	C	T	0,99798	2021-06-25	United States
ORF3a_174_A	ORF3a	174	SRR15749034	25913	G	C	0,115523	2021-06-25	United States
M_82_T	M	82	SRR15749034	26767	T	C	0,998922	2021-06-25	United States
ORF7a_82_A	ORF7a	82	SRR15749034	27638	T	C	0,998408	2021-06-25	United States
ORF7a_120_I	ORF7a	120	SRR15749034	27752	C	T	0,998433	2021-06-25	United States
ORF7b_40_I	ORF7b	40	SRR15749034	27874	C	T	0,995652	2021-06-25	United States
ORF8_118_NA	ORF8	118	SRR15749034	28247	A	-GATTTC	0,988816	2021-06-25	United States
N_63_G	N	63	SRR15749034	28461	A	G	0,996502	2021-06-25	United States
N_203_M	N	203	SRR15749034	28881	G	T	0,993988	2021-06-25	United States
N_215_C	N	215	SRR15749034	28916	G	T	0,992079	2021-06-25	United States
N_377_Y	N	377	SRR15749034	29402	G	T	1	2021-06-25	United States
ORF1ab_81_Y	ORF1ab	81	SRR15749039	506	C	T	0,993483	2021-06-22	United States
ORF1ab_1306_S	ORF1ab	1306	SRR15749039	4181	G	T	0,992316	2021-06-22	United States
ORF1ab_2046_L	ORF1ab	2046	SRR15749039	6402	C	T	0,996235	2021-06-22	United States
ORF1ab_2048_F	ORF1ab	2048	SRR15749039	6408	C	T	0,995638	2021-06-22	United States
ORF1ab_2287_S	ORF1ab	2287	SRR15749039	7124	C	T	0,995655	2021-06-22	United States
ORF1ab_2930_L	ORF1ab	2930	SRR15749039	9053	G	T	0,994284	2021-06-22	United States
ORF1ab_3255_I	ORF1ab	3255	SRR15749039	10029	C	T	0,993991	2021-06-22	United States
ORF1ab_3646_A	ORF1ab	3646	SRR15749039	11201	A	G	0,996869	2021-06-22	United States
ORF1ab_314_L	ORF1ab	314	SRR15749039	14408	C	T	0,999435	2021-06-22	United States
ORF1ab_662_S	ORF1ab	662	SRR15749039	15451	G	A	0,993182	2021-06-22	United States
ORF1ab_1000_L	ORF1ab	1000	SRR15749039	16466	C	T	0,995814	2021-06-22	United States
ORF1ab_1918_V	ORF1ab	1918	SRR15749039	19220	C	T	0,992688	2021-06-22	United States
S_19_R	S	19	SRR15749039	21618	C	G	0,995595	2021-06-22	United States
S_95_I	S	95	SRR15749039	21846	C	T	0,978378	2021-06-22	United States
S_142_D	S	142	SRR15749039	21987	G	A	0,967655	2021-06-22	United States
S_156_NA	S	156	SRR15749039	22028	G	-AGTTCA	0,989534	2021-06-22	United States
S_452_R	S	452	SRR15749039	22917	T	G	0,99814	2021-06-22	United States
S_478_K	S	478	SRR15749039	22995	C	A	0,998107	2021-06-22	United States
S_614_G	S	614	SRR15749039	23403	A	G	0,999581	2021-06-22	United States
S_681_R	S	681	SRR15749039	23604	C	G	0,994148	2021-06-22	United States
S_950_N	S	950	SRR15749039	24410	G	A	0,99861	2021-06-22	United States
ORF3a_26_L	ORF3a	26	SRR15749039	25469	C	T	0,997735	2021-06-22	United States
M_82_T	M	82	SRR15749039	26767	T	C	0,997279	2021-06-22	United States
ORF7a_82_A	ORF7a	82	SRR15749039	27638	T	C	0,997371	2021-06-22	United States
ORF7a_120_I	ORF7a	120	SRR15749039	27752	C	T	0,998419	2021-06-22	United States
ORF7b_40_I	ORF7b	40	SRR15749039	27874	C	T	0,991939	2021-06-22	United States
ORF8_118_NA	ORF8	118	SRR15749039	28247	A	-GATTTC	0,990764	2021-06-22	United States
N_63_G	N	63	SRR15749039	28461	A	G	0,994084	2021-06-22	United States
N_203_M	N	203	SRR15749039	28881	G	T	0,998079	2021-06-22	United States
N_215_C	N	215	SRR15749039	28916	G	T	0,997616	2021-06-22	United States
N_377_Y	N	377	SRR15749039	29402	G	T	0,998014	2021-06-22	United States
ORF1ab_1182_F	ORF1ab	1182	SRR15749041	3809	C	T	0,126117	2021-06-25	United States
ORF1ab_1306_S	ORF1ab	1306	SRR15749041	4181	G	T	0,997757	2021-06-25	United States
ORF1ab_2046_L	ORF1ab	2046	SRR15749041	6402	C	T	0,998502	2021-06-25	United States
ORF1ab_2125_Y	ORF1ab	2125	SRR15749041	6638	C	T	0,992308	2021-06-25	United States
ORF1ab_2287_S	ORF1ab	2287	SRR15749041	7124	C	T	0,990809	2021-06-25	United States
ORF1ab_2554_V	ORF1ab	2554	SRR15749041	7926	C	T	0,927419	2021-06-25	United States
ORF1ab_2930_L	ORF1ab	2930	SRR15749041	9053	G	T	0,998445	2021-06-25	United States
ORF1ab_3255_I	ORF1ab	3255	SRR15749041	10029	C	T	1	2021-06-25	United States
ORF1ab_3646_A	ORF1ab	3646	SRR15749041	11201	A	G	0,995658	2021-06-25	United States
ORF1ab_183_V	ORF1ab	183	SRR15749041	14014	T	G	0,79873	2021-06-25	United States
ORF1ab_314_L	ORF1ab	314	SRR15749041	14408	C	T	0,99959	2021-06-25	United States
ORF1ab_662_S	ORF1ab	662	SRR15749041	15451	G	A	0,998804	2021-06-25	United States
ORF1ab_1000_L	ORF1ab	1000	SRR15749041	16466	C	T	0,997546	2021-06-25	United States
ORF1ab_1087_Y	ORF1ab	1087	SRR15749041	16726	C	T	0,806223	2021-06-25	United States
ORF1ab_1918_V	ORF1ab	1918	SRR15749041	19220	C	T	0,995716	2021-06-25	United States
S_156_NA	S	156	SRR15749041	22028	G	-AGTTCA	0,985507	2021-06-25	United States
S_452_R	S	452	SRR15749041	22917	T	G	1	2021-06-25	United States
S_478_K	S	478	SRR15749041	22995	C	A	0,998296	2021-06-25	United States
S_614_G	S	614	SRR15749041	23403	A	G	1	2021-06-25	United States
S_681_R	S	681	SRR15749041	23604	C	G	0,997387	2021-06-25	United States
S_950_N	S	950	SRR15749041	24410	G	A	0,997155	2021-06-25	United States
ORF3a_26_L	ORF3a	26	SRR15749041	25469	C	T	1	2021-06-25	United States
ORF3a_174_A	ORF3a	174	SRR15749041	25913	G	C	0,138568	2021-06-25	United States
M_82_T	M	82	SRR15749041	26767	T	C	1	2021-06-25	United States
ORF7a_82_A	ORF7a	82	SRR15749041	27638	T	C	0,995984	2021-06-25	United States
ORF7a_120_I	ORF7a	120	SRR15749041	27752	C	T	0,992278	2021-06-25	United States
ORF7b_40_I	ORF7b	40	SRR15749041	27874	C	T	0,996652	2021-06-25	United States
ORF8_60_F	ORF8	60	SRR15749041	28073	G	T	0,99884	2021-06-25	United States
ORF8_118_NA	ORF8	118	SRR15749041	28247	A	-GATTTC	0,9936	2021-06-25	United States
N_63_G	N	63	SRR15749041	28461	A	G	0,996657	2021-06-25	United States
N_203_M	N	203	SRR15749041	28881	G	T	1	2021-06-25	United States
N_215_C	N	215	SRR15749041	28916	G	T	0,984615	2021-06-25	United States
ORF1ab_265_I	ORF1ab	265	SRR15749042	1059	C	T	0,994946	2021-06-21	United States
ORF1ab_934_V	ORF1ab	934	SRR15749042	3066	G	T	0,992919	2021-06-21	United States
ORF1ab_1545_Y	ORF1ab	1545	SRR15749042	4898	C	T	0,995901	2021-06-21	United States
ORF1ab_1679_S	ORF1ab	1679	SRR15749042	5300	G	T	0,990709	2021-06-21	United States
ORF1ab_2289_I	ORF1ab	2289	SRR15749042	7131	G	T	0,0633333	2021-06-21	United States
ORF1ab_3162_E	ORF1ab	3162	SRR15749042	9749	A	G	0,993438	2021-06-21	United States
ORF1ab_3201_P	ORF1ab	3201	SRR15749042	9867	T	C	0,992754	2021-06-21	United States
ORF1ab_3209_V	ORF1ab	3209	SRR15749042	9891	C	T	0,99455	2021-06-21	United States
ORF1ab_3674_NA	ORF1ab	3674	SRR15749042	11287	G	-TCTGGTTTT	0,995285	2021-06-21	United States
ORF1ab_3847_I	ORF1ab	3847	SRR15749042	11804	G	A	0,995885	2021-06-21	United States
ORF1ab_314_L	ORF1ab	314	SRR15749042	14408	C	T	0,999884	2021-06-21	United States
ORF1ab_1643_V	ORF1ab	1643	SRR15749042	18395	C	T	0,997205	2021-06-21	United States
ORF1ab_1779_I	ORF1ab	1779	SRR15749042	18803	G	T	0,996188	2021-06-21	United States
S_80_G	S	80	SRR15749042	21801	A	G	0,997805	2021-06-21	United States
S_143_NA	S	143	SRR15749042	21990	T	-TTA	0,995113	2021-06-21	United States
S_157_S	S	157	SRR15749042	22032	T	C	0,998469	2021-06-21	United States
S_452_R	S	452	SRR15749042	22917	T	G	0,997797	2021-06-21	United States
S_614_G	S	614	SRR15749042	23403	A	G	0,999836	2021-06-21	United States
S_859_N	S	859	SRR15749042	24138	C	A	0,995082	2021-06-21	United States
S_950_H	S	950	SRR15749042	24410	G	C	0,994685	2021-06-21	United States
ORF3a_39_T	ORF3a	39	SRR15749042	25507	G	A	0,994178	2021-06-21	United States
ORF3a_42_L	ORF3a	42	SRR15749042	25517	C	T	0,993742	2021-06-21	United States
ORF3a_57_H	ORF3a	57	SRR15749042	25563	G	T	0,994918	2021-06-21	United States
ORF3a_104_S	ORF3a	104	SRR15749042	25702	C	T	0,994451	2021-06-21	United States
ORF3a_104_L	ORF3a	104	SRR15749042	25703	C	T	0,996187	2021-06-21	United States
ORF3a_174_A	ORF3a	174	SRR15749042	25913	G	C	0,120782	2021-06-21	United States
ORF8_11_I	ORF8	11	SRR15749042	27925	C	T	0,99213	2021-06-21	United States
ORF8_51_S	ORF8	51	SRR15749042	28044	G	T	0,99128	2021-06-21	United States
N_205_I	N	205	SRR15749042	28887	C	T	0,99073	2021-06-21	United States
N_234_I	N	234	SRR15749042	28975	G	A	0,993827	2021-06-21	United States
ORF1ab_1306_S	ORF1ab	1306	SRR15749044	4181	G	T	0,997385	2021-06-25	United States
ORF1ab_2046_L	ORF1ab	2046	SRR15749044	6402	C	T	0,997914	2021-06-25	United States
ORF1ab_2125_Y	ORF1ab	2125	SRR15749044	6638	C	T	0,996438	2021-06-25	United States
ORF1ab_2287_S	ORF1ab	2287	SRR15749044	7124	C	T	0,99711	2021-06-25	United States
ORF1ab_2554_V	ORF1ab	2554	SRR15749044	7926	C	T	0,99758	2021-06-25	United States
ORF1ab_2930_L	ORF1ab	2930	SRR15749044	9053	G	T	0,997972	2021-06-25	United States
ORF1ab_3255_I	ORF1ab	3255	SRR15749044	10029	C	T	0,997199	2021-06-25	United States
ORF1ab_3646_A	ORF1ab	3646	SRR15749044	11201	A	G	0,996584	2021-06-25	United States
ORF1ab_183_V	ORF1ab	183	SRR15749044	14014	T	G	0,997742	2021-06-25	United States
ORF1ab_314_L	ORF1ab	314	SRR15749044	14408	C	T	0,999823	2021-06-25	United States
ORF1ab_662_S	ORF1ab	662	SRR15749044	15451	G	A	0,997779	2021-06-25	United States
ORF1ab_1000_L	ORF1ab	1000	SRR15749044	16466	C	T	0,998795	2021-06-25	United States
ORF1ab_1087_Y	ORF1ab	1087	SRR15749044	16726	C	T	0,996366	2021-06-25	United States
ORF1ab_1918_V	ORF1ab	1918	SRR15749044	19220	C	T	0,996815	2021-06-25	United States
S_19_R	S	19	SRR15749044	21618	C	G	0,995671	2021-06-25	United States
S_142_D	S	142	SRR15749044	21987	G	A	0,9375	2021-06-25	United States
S_156_NA	S	156	SRR15749044	22028	G	-AGTTCA	0,991431	2021-06-25	United States
S_452_R	S	452	SRR15749044	22917	T	G	0,999549	2021-06-25	United States
S_478_K	S	478	SRR15749044	22995	C	A	0,999544	2021-06-25	United States
S_614_G	S	614	SRR15749044	23403	A	G	0,999883	2021-06-25	United States
S_681_R	S	681	SRR15749044	23604	C	G	0,997602	2021-06-25	United States
S_950_N	S	950	SRR15749044	24410	G	A	0,998147	2021-06-25	United States
ORF3a_26_L	ORF3a	26	SRR15749044	25469	C	T	0,998877	2021-06-25	United States
ORF3a_174_A	ORF3a	174	SRR15749044	25913	G	C	0,0680113	2021-06-25	United States
M_82_T	M	82	SRR15749044	26767	T	C	0,999019	2021-06-25	United States
ORF7a_82_A	ORF7a	82	SRR15749044	27638	T	C	0,998353	2021-06-25	United States
ORF7a_120_I	ORF7a	120	SRR15749044	27752	C	T	0,998908	2021-06-25	United States
ORF7b_40_I	ORF7b	40	SRR15749044	27874	C	T	0,996416	2021-06-25	United States
ORF8_60_F	ORF8	60	SRR15749044	28073	G	T	0,995188	2021-06-25	United States
ORF8_118_NA	ORF8	118	SRR15749044	28247	A	-GATTTC	0,994618	2021-06-25	United States
N_63_G	N	63	SRR15749044	28461	A	G	0,996614	2021-06-25	United States
N_203_M	N	203	SRR15749044	28881	G	T	1	2021-06-25	United States
N_215_C	N	215	SRR15749044	28916	G	T	0,99522	2021-06-25	United States
N_377_Y	N	377	SRR15749044	29402	G	T	0,996047	2021-06-25	United States
ORF1ab_1207_S	ORF1ab	1207	SRR15749045	3884	C	T	0,99943	2021-06-25	United States
ORF1ab_2123_V	ORF1ab	2123	SRR15749045	6633	C	T	0,999044	2021-06-25	United States
ORF1ab_2293_G	ORF1ab	2293	SRR15749045	7142	A	G	0,998503	2021-06-25	United States
ORF1ab_3117_A	ORF1ab	3117	SRR15749045	9614	A	G	0,996111	2021-06-25	United States
ORF1ab_3143_V	ORF1ab	3143	SRR15749045	9693	C	T	0,996563	2021-06-25	United States
ORF1ab_3163_S	ORF1ab	3163	SRR15749045	9754	A	C	0,996156	2021-06-25	United States
ORF1ab_3674_NA	ORF1ab	3674	SRR15749045	11287	G	-TCTGGTTTT	0,996412	2021-06-25	United States
ORF1ab_3887_S	ORF1ab	3887	SRR15749045	11925	T	C	0,997079	2021-06-25	United States
ORF1ab_314_L	ORF1ab	314	SRR15749045	14408	C	T	1	2021-06-25	United States
ORF1ab_662_S	ORF1ab	662	SRR15749045	15451	G	A	0,999533	2021-06-25	United States
ORF1ab_1000_L	ORF1ab	1000	SRR15749045	16466	C	T	0,999043	2021-06-25	United States
ORF1ab_2432_I	ORF1ab	2432	SRR15749045	20762	C	T	0,998151	2021-06-25	United States
S_18_R	S	18	SRR15749045	21615	T	G	0,996324	2021-06-25	United States
S_95_I	S	95	SRR15749045	21846	C	T	0,999669	2021-06-25	United States
S_158_S	S	158	SRR15749045	22036	A	C	0,998348	2021-06-25	United States
S_440_K	S	440	SRR15749045	22882	T	A	0,999006	2021-06-25	United States
S_614_G	S	614	SRR15749045	23403	A	G	0,9998	2021-06-25	United States
S_681_H	S	681	SRR15749045	23604	C	A	0,997113	2021-06-25	United States
S_688_V	S	688	SRR15749045	23625	C	T	0,997365	2021-06-25	United States
S_735_A	S	735	SRR15749045	23765	T	G	0,997392	2021-06-25	United States
S_1027_I	S	1027	SRR15749045	24642	C	T	0,999353	2021-06-25	United States
ORF3a_174_A	ORF3a	174	SRR15749045	25913	G	C	0,0952209	2021-06-25	United States
ORF3a_255_NA	ORF3a	255	SRR15749045	26157	T	-GTTA	0,993356	2021-06-25	United States
ORF7b_5_L	ORF7b	5	SRR15749045	27769	C	T	0,999404	2021-06-25	United States
ORF8_52_K	ORF8	52	SRR15749045	28048	G	A	0,997517	2021-06-25	United States
N_194_L	N	194	SRR15749045	28854	C	T	0,997906	2021-06-25	United States
N_213_Y	N	213	SRR15749045	28910	A	T	0,997902	2021-06-25	United States
ORF1ab_646_L	ORF1ab	646	SRR15749046	2202	G	T	0,998402	2021-06-21	United States
ORF1ab_1306_S	ORF1ab	1306	SRR15749046	4181	G	T	0,998262	2021-06-21	United States
ORF1ab_2046_L	ORF1ab	2046	SRR15749046	6402	C	T	0,998781	2021-06-21	United States
ORF1ab_2287_S	ORF1ab	2287	SRR15749046	7124	C	T	0,996947	2021-06-21	United States
ORF1ab_2930_L	ORF1ab	2930	SRR15749046	9053	G	T	0,997321	2021-06-21	United States
ORF1ab_3255_I	ORF1ab	3255	SRR15749046	10029	C	T	0,997954	2021-06-21	United States
ORF1ab_3646_A	ORF1ab	3646	SRR15749046	11201	A	G	0,99665	2021-06-21	United States
ORF1ab_240_M	ORF1ab	240	SRR15749046	14186	G	T	0,995669	2021-06-21	United States
ORF1ab_314_L	ORF1ab	314	SRR15749046	14408	C	T	0,999108	2021-06-21	United States
ORF1ab_662_S	ORF1ab	662	SRR15749046	15451	G	A	0,998248	2021-06-21	United States
ORF1ab_1000_L	ORF1ab	1000	SRR15749046	16466	C	T	0,998638	2021-06-21	United States
ORF1ab_1918_V	ORF1ab	1918	SRR15749046	19220	C	T	0,996722	2021-06-21	United States
S_19_R	S	19	SRR15749046	21618	C	G	0,996769	2021-06-21	United States
S_156_NA	S	156	SRR15749046	22028	G	-AGTTCA	0,992481	2021-06-21	United States
S_452_R	S	452	SRR15749046	22917	T	G	0,999064	2021-06-21	United States
S_478_K	S	478	SRR15749046	22995	C	A	0,999039	2021-06-21	United States
S_614_G	S	614	SRR15749046	23403	A	G	1	2021-06-21	United States
S_681_R	S	681	SRR15749046	23604	C	G	0,997243	2021-06-21	United States
S_950_N	S	950	SRR15749046	24410	G	A	0,997279	2021-06-21	United States
ORF3a_26_L	ORF3a	26	SRR15749046	25469	C	T	0,996565	2021-06-21	United States
M_82_T	M	82	SRR15749046	26767	T	C	0,998196	2021-06-21	United States
ORF7a_82_A	ORF7a	82	SRR15749046	27638	T	C	0,998694	2021-06-21	United States
ORF7a_120_I	ORF7a	120	SRR15749046	27752	C	T	0,998695	2021-06-21	United States
ORF7b_40_I	ORF7b	40	SRR15749046	27874	C	T	0,998566	2021-06-21	United States
ORF8_118_NA	ORF8	118	SRR15749046	28247	A	-GATTTC	0,994506	2021-06-21	United States
N_63_G	N	63	SRR15749046	28461	A	G	0,997302	2021-06-21	United States
N_203_M	N	203	SRR15749046	28881	G	T	0,998392	2021-06-21	United States
N_215_C	N	215	SRR15749046	28916	G	T	0,995961	2021-06-21	United States
N_377_Y	N	377	SRR15749046	29402	G	T	0,99911	2021-06-21	United States
ORF1ab_78_A	ORF1ab	78	SRR15749047	497	A	G	0,994966	2021-06-20	United States
ORF1ab_1188_L	ORF1ab	1188	SRR15749047	3828	C	T	0,996105	2021-06-20	United States
ORF1ab_1795_Q	ORF1ab	1795	SRR15749047	5648	A	C	0,996703	2021-06-20	United States
ORF1ab_2001_T	ORF1ab	2001	SRR15749047	6266	G	A	0,995774	2021-06-20	United States
ORF1ab_2786_T	ORF1ab	2786	SRR15749047	8622	T	C	0,995709	2021-06-20	United States
ORF1ab_3674_NA	ORF1ab	3674	SRR15749047	11287	G	-TCTGGTTTT	0,993257	2021-06-20	United States
ORF1ab_314_L	ORF1ab	314	SRR15749047	14408	C	T	0,999621	2021-06-20	United States
ORF1ab_1264_D	ORF1ab	1264	SRR15749047	17259	G	T	0,992858	2021-06-20	United States
S_18_F	S	18	SRR15749047	21614	C	T	0,997375	2021-06-20	United States
S_20_N	S	20	SRR15749047	21621	C	A	0,996063	2021-06-20	United States
S_26_S	S	26	SRR15749047	21638	C	T	0,997396	2021-06-20	United States
S_138_Y	S	138	SRR15749047	21974	G	T	0,997857	2021-06-20	United States
S_190_S	S	190	SRR15749047	22132	G	T	0,996819	2021-06-20	United States
S_417_T	S	417	SRR15749047	22812	A	C	0,996665	2021-06-20	United States
S_484_K	S	484	SRR15749047	23012	G	A	0,99325	2021-06-20	United States
S_501_Y	S	501	SRR15749047	23063	A	T	0,994152	2021-06-20	United States
S_614_G	S	614	SRR15749047	23403	A	G	1	2021-06-20	United States
S_655_Y	S	655	SRR15749047	23525	C	T	0,994672	2021-06-20	United States
S_1027_I	S	1027	SRR15749047	24642	C	T	0,996084	2021-06-20	United States
S_1176_F	S	1176	SRR15749047	25088	G	T	0,995105	2021-06-20	United States
ORF3a_174_A	ORF3a	174	SRR15749047	25913	G	C	0,0527363	2021-06-20	United States
ORF3a_253_P	ORF3a	253	SRR15749047	26149	T	C	0,995914	2021-06-20	United States
ORF8_92_K	ORF8	92	SRR15749047	28167	G	A	0,99643	2021-06-20	United States
N_80_R	N	80	SRR15749047	28512	C	G	0,995631	2021-06-20	United States
N_202_C	N	202	SRR15749047	28877	A	T	0,995608	2021-06-20	United States
N_202_T	N	202	SRR15749047	28878	G	C	0,994898	2021-06-20	United States
N_203_K	N	203	SRR15749047	28881	G	A	0,994834	2021-06-20	United States
N_204_R	N	204	SRR15749047	28883	G	C	0,994887	2021-06-20	United States
N_402_Y	N	402	SRR15749047	29477	G	T	0,993733	2021-06-20	United States
N_413_I	N	413	SRR15749047	29511	G	T	0,994536	2021-06-20	United States
ORF1ab_111_NA	ORF1ab	111	SRR15749049	596	G	-T	0,0506634	2021-06-25	United States
ORF1ab_1306_S	ORF1ab	1306	SRR15749049	4181	G	T	0,98945	2021-06-25	United States
ORF1ab_2046_L	ORF1ab	2046	SRR15749049	6402	C	T	0,968817	2021-06-25	United States
ORF1ab_2287_S	ORF1ab	2287	SRR15749049	7124	C	T	0,97954	2021-06-25	United States
ORF1ab_2930_L	ORF1ab	2930	SRR15749049	9053	G	T	0,991984	2021-06-25	United States
ORF1ab_3255_I	ORF1ab	3255	SRR15749049	10029	C	T	0,945946	2021-06-25	United States
ORF1ab_3603_NA	ORF1ab	3603	SRR15749049	11074	C	+T	0,102775	2021-06-25	United States
ORF1ab_3646_A	ORF1ab	3646	SRR15749049	11201	A	G	0,983522	2021-06-25	United States
ORF1ab_314_L	ORF1ab	314	SRR15749049	14408	C	T	1	2021-06-25	United States
ORF1ab_662_S	ORF1ab	662	SRR15749049	15451	G	A	0,99911	2021-06-25	United States
ORF1ab_1000_L	ORF1ab	1000	SRR15749049	16466	C	T	1	2021-06-25	United States
ORF1ab_1257_V	ORF1ab	1257	SRR15749049	17236	A	G	0,989603	2021-06-25	United States
ORF1ab_1918_V	ORF1ab	1918	SRR15749049	19220	C	T	0,983508	2021-06-25	United States
S_142_D	S	142	SRR15749049	21987	G	A	0,992537	2021-06-25	United States
S_156_NA	S	156	SRR15749049	22028	G	-AGTTCA	0,995726	2021-06-25	United States
S_209_NA	S	209	SRR15749049	22188	C	-TAT	0,0651629	2021-06-25	United States
S_452_R	S	452	SRR15749049	22917	T	G	0,99894	2021-06-25	United States
S_478_K	S	478	SRR15749049	22995	C	A	0,998869	2021-06-25	United States
S_614_G	S	614	SRR15749049	23403	A	G	0,999645	2021-06-25	United States
S_681_R	S	681	SRR15749049	23604	C	G	1	2021-06-25	United States
S_950_N	S	950	SRR15749049	24410	G	A	0,998302	2021-06-25	United States
ORF3a_26_L	ORF3a	26	SRR15749049	25469	C	T	0,999058	2021-06-25	United States
ORF3a_174_A	ORF3a	174	SRR15749049	25913	G	C	0,285714	2021-06-25	United States
M_82_T	M	82	SRR15749049	26767	T	C	0,998681	2021-06-25	United States
ORF7a_82_A	ORF7a	82	SRR15749049	27638	T	C	1	2021-06-25	United States
ORF7a_120_I	ORF7a	120	SRR15749049	27752	C	T	1	2021-06-25	United States
ORF7b_40_I	ORF7b	40	SRR15749049	27874	C	T	0,992116	2021-06-25	United States
ORF8_118_NA	ORF8	118	SRR15749049	28247	A	-GATTTC	0,998532	2021-06-25	United States
N_63_G	N	63	SRR15749049	28461	A	G	0,996132	2021-06-25	United States
N_203_M	N	203	SRR15749049	28881	G	T	1	2021-06-25	United States
N_215_C	N	215	SRR15749049	28916	G	T	0,983193	2021-06-25	United States
ORF1ab_1306_S	ORF1ab	1306	SRR15749050	4181	G	T	0,991483	2021-06-20	United States
ORF1ab_2046_L	ORF1ab	2046	SRR15749050	6402	C	T	0,989199	2021-06-20	United States
ORF1ab_2287_S	ORF1ab	2287	SRR15749050	7124	C	T	0,992461	2021-06-20	United States
ORF1ab_2291_Y	ORF1ab	2291	SRR15749050	7137	G	A	0,089726	2021-06-20	United States
ORF1ab_2930_L	ORF1ab	2930	SRR15749050	9053	G	T	0,986146	2021-06-20	United States
ORF1ab_3255_I	ORF1ab	3255	SRR15749050	10029	C	T	0,992063	2021-06-20	United States
ORF1ab_3646_A	ORF1ab	3646	SRR15749050	11201	A	G	0,990301	2021-06-20	United States
ORF1ab_314_L	ORF1ab	314	SRR15749050	14408	C	T	1	2021-06-20	United States
ORF1ab_662_S	ORF1ab	662	SRR15749050	15451	G	A	0,994935	2021-06-20	United States
ORF1ab_1000_L	ORF1ab	1000	SRR15749050	16466	C	T	0,99084	2021-06-20	United States
ORF1ab_1219_S	ORF1ab	1219	SRR15749050	17122	G	T	0,991845	2021-06-20	United States
ORF1ab_1918_V	ORF1ab	1918	SRR15749050	19220	C	T	0,994671	2021-06-20	United States
S_19_R	S	19	SRR15749050	21618	C	G	0,992032	2021-06-20	United States
S_21_I	S	21	SRR15749050	21624	G	T	0,252	2021-06-20	United States
S_68_NA	S	68	SRR15749050	21764	A	-TACATG	0,128571	2021-06-20	United States
S_95_I	S	95	SRR15749050	21846	C	T	0,864286	2021-06-20	United States
S_142_D	S	142	SRR15749050	21987	G	A	0,856115	2021-06-20	United States
S_143_NA	S	143	SRR15749050	21990	T	-TTA	0,125874	2021-06-20	United States
S_156_NA	S	156	SRR15749050	22028	G	-AGTTCA	0,987784	2021-06-20	United States
S_452_R	S	452	SRR15749050	22917	T	G	0,987772	2021-06-20	United States
S_478_K	S	478	SRR15749050	22995	C	A	0,985856	2021-06-20	United States
S_614_G	S	614	SRR15749050	23403	A	G	1	2021-06-20	United States
S_681_R	S	681	SRR15749050	23604	C	G	0,994354	2021-06-20	United States
S_950_N	S	950	SRR15749050	24410	G	A	0,988257	2021-06-20	United States
ORF3a_26_L	ORF3a	26	SRR15749050	25469	C	T	0,990482	2021-06-20	United States
ORF3a_174_A	ORF3a	174	SRR15749050	25913	G	C	0,0936864	2021-06-20	United States
M_82_T	M	82	SRR15749050	26767	T	C	0,989748	2021-06-20	United States
ORF7a_82_A	ORF7a	82	SRR15749050	27638	T	C	0,994258	2021-06-20	United States
ORF7a_120_I	ORF7a	120	SRR15749050	27752	C	T	0,994304	2021-06-20	United States
ORF7b_40_I	ORF7b	40	SRR15749050	27874	C	T	0,976542	2021-06-20	United States
ORF8_52_I	ORF8	52	SRR15749050	28048	G	T	0,990385	2021-06-20	United States
ORF8_118_NA	ORF8	118	SRR15749050	28247	A	-GATTTC	0,983931	2021-06-20	United States
N_63_G	N	63	SRR15749050	28461	A	G	0,995537	2021-06-20	United States
N_203_M	N	203	SRR15749050	28881	G	T	0,989041	2021-06-20	United States
N_215_C	N	215	SRR15749050	28916	G	T	0,987705	2021-06-20	United States
N_377_Y	N	377	SRR15749050	29402	G	T	0,992105	2021-06-20	United States
ORF1ab_591_V	ORF1ab	591	SRR15749052	2037	C	T	0,997064	2021-06-25	United States
ORF1ab_1306_S	ORF1ab	1306	SRR15749052	4181	G	T	0,998807	2021-06-25	United States
ORF1ab_2046_L	ORF1ab	2046	SRR15749052	6402	C	T	0,997884	2021-06-25	United States
ORF1ab_2287_S	ORF1ab	2287	SRR15749052	7124	C	T	0,998926	2021-06-25	United States
ORF1ab_2554_V	ORF1ab	2554	SRR15749052	7926	C	T	0,997866	2021-06-25	United States
ORF1ab_2930_L	ORF1ab	2930	SRR15749052	9053	G	T	0,99742	2021-06-25	United States
ORF1ab_3255_I	ORF1ab	3255	SRR15749052	10029	C	T	0,997868	2021-06-25	United States
ORF1ab_3646_A	ORF1ab	3646	SRR15749052	11201	A	G	0,997583	2021-06-25	United States
ORF1ab_183_V	ORF1ab	183	SRR15749052	14014	T	G	0,997941	2021-06-25	United States
ORF1ab_314_L	ORF1ab	314	SRR15749052	14408	C	T	1	2021-06-25	United States
ORF1ab_662_S	ORF1ab	662	SRR15749052	15451	G	A	0,998859	2021-06-25	United States
ORF1ab_1000_L	ORF1ab	1000	SRR15749052	16466	C	T	0,998396	2021-06-25	United States
ORF1ab_1918_V	ORF1ab	1918	SRR15749052	19220	C	T	0,998567	2021-06-25	United States
S_19_R	S	19	SRR15749052	21618	C	G	0,995807	2021-06-25	United States
S_142_D	S	142	SRR15749052	21987	G	A	0,991409	2021-06-25	United States
S_156_NA	S	156	SRR15749052	22028	G	-AGTTCA	0,995202	2021-06-25	United States
S_452_R	S	452	SRR15749052	22917	T	G	0,998588	2021-06-25	United States
S_478_K	S	478	SRR15749052	22995	C	A	0,99851	2021-06-25	United States
S_614_G	S	614	SRR15749052	23403	A	G	0,999723	2021-06-25	United States
S_681_R	S	681	SRR15749052	23604	C	G	0,998612	2021-06-25	United States
S_950_N	S	950	SRR15749052	24410	G	A	0,998119	2021-06-25	United States
ORF3a_26_L	ORF3a	26	SRR15749052	25469	C	T	0,997967	2021-06-25	United States
ORF3a_174_A	ORF3a	174	SRR15749052	25913	G	C	0,120862	2021-06-25	United States
M_82_T	M	82	SRR15749052	26767	T	C	0,999083	2021-06-25	United States
ORF7a_82_A	ORF7a	82	SRR15749052	27638	T	C	0,998635	2021-06-25	United States
ORF7a_120_I	ORF7a	120	SRR15749052	27752	C	T	1	2021-06-25	United States
ORF7b_40_I	ORF7b	40	SRR15749052	27874	C	T	0,998044	2021-06-25	United States
ORF8_118_NA	ORF8	118	SRR15749052	28247	A	-GATTTC	0,994313	2021-06-25	United States
N_63_G	N	63	SRR15749052	28461	A	G	0,997549	2021-06-25	United States
N_203_M	N	203	SRR15749052	28881	G	T	0,998288	2021-06-25	United States
N_215_C	N	215	SRR15749052	28916	G	T	0,999146	2021-06-25	United States
N_377_Y	N	377	SRR15749052	29402	G	T	0,99835	2021-06-25	United States
ORF1ab_1001_I	ORF1ab	1001	SRR15749053	3267	C	T	0,998385	2021-06-25	United States
ORF1ab_1708_D	ORF1ab	1708	SRR15749053	5388	C	A	0,996767	2021-06-25	United States
ORF1ab_2230_T	ORF1ab	2230	SRR15749053	6954	T	C	0,997525	2021-06-25	United States
ORF1ab_3674_NA	ORF1ab	3674	SRR15749053	11287	G	-TCTGGTTTT	0,995573	2021-06-25	United States
ORF1ab_4031_I	ORF1ab	4031	SRR15749053	12357	C	T	0,995873	2021-06-25	United States
ORF1ab_4275_N	ORF1ab	4275	SRR15749053	13088	G	A	0,995013	2021-06-25	United States
ORF1ab_314_L	ORF1ab	314	SRR15749053	14408	C	T	1	2021-06-25	United States
ORF1ab_1383_R	ORF1ab	1383	SRR15749053	17615	A	G	0,996935	2021-06-25	United States
S_68_NA	S	68	SRR15749053	21764	A	-TACATG	0,994971	2021-06-25	United States
S_143_NA	S	143	SRR15749053	21990	T	-TTA	0,995468	2021-06-25	United States
S_501_Y	S	501	SRR15749053	23063	A	T	0,997843	2021-06-25	United States
S_570_D	S	570	SRR15749053	23271	C	A	0,996238	2021-06-25	United States
S_614_G	S	614	SRR15749053	23403	A	G	0,999844	2021-06-25	United States
S_681_H	S	681	SRR15749053	23604	C	A	0,995639	2021-06-25	United States
S_716_I	S	716	SRR15749053	23709	C	T	0,996552	2021-06-25	United States
S_982_A	S	982	SRR15749053	24506	T	G	0,998646	2021-06-25	United States
S_1118_H	S	1118	SRR15749053	24914	G	C	0,997356	2021-06-25	United States
M_70_L	M	70	SRR15749053	26730	G	C	0,997281	2021-06-25	United States
M_87_F	M	87	SRR15749053	26781	C	T	0,998441	2021-06-25	United States
ORF8_27_*	ORF8	27	SRR15749053	27972	C	T	0,998343	2021-06-25	United States
ORF8_52_I	ORF8	52	SRR15749053	28048	G	T	0,9985	2021-06-25	United States
ORF8_73_C	ORF8	73	SRR15749053	28111	A	G	0,997892	2021-06-25	United States
N_3_H	N	3	SRR15749053	28280	G	C	0,998046	2021-06-25	United States
N_3_V	N	3	SRR15749053	28281	A	T	0,997723	2021-06-25	United States
N_3_E	N	3	SRR15749053	28282	T	A	0,997886	2021-06-25	United States
N_203_K	N	203	SRR15749053	28881	G	A	0,998245	2021-06-25	United States
N_204_R	N	204	SRR15749053	28883	G	C	0,998641	2021-06-25	United States
N_235_F	N	235	SRR15749053	28977	C	T	0,999014	2021-06-25	United States
ORF1ab_306_F	ORF1ab	306	SRR15749065	1181	G	T	0,990001	2021-06-22	United States
ORF1ab_318_L	ORF1ab	318	SRR15749065	1218	C	T	0,990707	2021-06-22	United States
ORF1ab_1001_I	ORF1ab	1001	SRR15749065	3267	C	T	0,994891	2021-06-22	United States
ORF1ab_1682_I	ORF1ab	1682	SRR15749065	5310	C	T	0,993721	2021-06-22	United States
ORF1ab_1708_D	ORF1ab	1708	SRR15749065	5388	C	A	0,994423	2021-06-22	United States
ORF1ab_2230_T	ORF1ab	2230	SRR15749065	6954	T	C	0,993541	2021-06-22	United States
ORF1ab_2336_K	ORF1ab	2336	SRR15749065	7272	G	A	0,989374	2021-06-22	United States
ORF1ab_3674_NA	ORF1ab	3674	SRR15749065	11287	G	-TCTGGTTTT	0,992851	2021-06-22	United States
ORF1ab_4223_L	ORF1ab	4223	SRR15749065	12933	C	T	0,99096	2021-06-22	United States
ORF1ab_314_L	ORF1ab	314	SRR15749065	14408	C	T	0,999772	2021-06-22	United States
ORF1ab_1760_F	ORF1ab	1760	SRR15749065	18745	G	T	0,993124	2021-06-22	United States
S_68_NA	S	68	SRR15749065	21764	A	-TACATG	0,996818	2021-06-22	United States
S_94_F	S	94	SRR15749065	21843	C	T	0,996171	2021-06-22	United States
S_143_NA	S	143	SRR15749065	21990	T	-TTA	0,995309	2021-06-22	United States
S_501_Y	S	501	SRR15749065	23063	A	T	0,994424	2021-06-22	United States
S_570_D	S	570	SRR15749065	23271	C	A	0,994101	2021-06-22	United States
S_614_G	S	614	SRR15749065	23403	A	G	0,999792	2021-06-22	United States
S_681_H	S	681	SRR15749065	23604	C	A	0,993065	2021-06-22	United States
S_716_I	S	716	SRR15749065	23709	C	T	0,992732	2021-06-22	United States
S_982_A	S	982	SRR15749065	24506	T	G	0,99543	2021-06-22	United States
S_1118_H	S	1118	SRR15749065	24914	G	C	0,994757	2021-06-22	United States
ORF3a_174_A	ORF3a	174	SRR15749065	25913	G	C	0,111539	2021-06-22	United States
ORF8_27_*	ORF8	27	SRR15749065	27972	C	T	0,99356	2021-06-22	United States
ORF8_52_I	ORF8	52	SRR15749065	28048	G	T	0,99373	2021-06-22	United States
ORF8_73_C	ORF8	73	SRR15749065	28111	A	G	0,992638	2021-06-22	United States
N_3_H	N	3	SRR15749065	28280	G	C	0,991502	2021-06-22	United States
N_3_V	N	3	SRR15749065	28281	A	T	0,991588	2021-06-22	United States
N_3_E	N	3	SRR15749065	28282	T	A	0,991752	2021-06-22	United States
N_203_K	N	203	SRR15749065	28881	G	A	0,993189	2021-06-22	United States
N_204_R	N	204	SRR15749065	28883	G	C	0,99425	2021-06-22	United States
N_235_F	N	235	SRR15749065	28977	C	T	0,994423	2021-06-22	United States
ORF1ab_1001_I	ORF1ab	1001	SRR15749069	3267	C	T	0,993202	2021-06-21	United States
ORF1ab_1708_D	ORF1ab	1708	SRR15749069	5388	C	A	0,991592	2021-06-21	United States
ORF1ab_2230_T	ORF1ab	2230	SRR15749069	6954	T	C	0,993924	2021-06-21	United States
ORF1ab_2259_I	ORF1ab	2259	SRR15749069	7042	G	T	0,991603	2021-06-21	United States
ORF1ab_3674_NA	ORF1ab	3674	SRR15749069	11287	G	-TCTGGTTTT	0,991906	2021-06-21	United States
ORF1ab_218_L	ORF1ab	218	SRR15749069	14120	C	T	0,991587	2021-06-21	United States
ORF1ab_314_L	ORF1ab	314	SRR15749069	14408	C	T	0,999938	2021-06-21	United States
ORF1ab_1727_L	ORF1ab	1727	SRR15749069	18647	C	T	0,988153	2021-06-21	United States
S_68_NA	S	68	SRR15749069	21764	A	-TACATG	0,996086	2021-06-21	United States
S_143_NA	S	143	SRR15749069	21990	T	-TTA	0,994447	2021-06-21	United States
S_501_Y	S	501	SRR15749069	23063	A	T	0,992678	2021-06-21	United States
S_570_D	S	570	SRR15749069	23271	C	A	0,991792	2021-06-21	United States
S_614_G	S	614	SRR15749069	23403	A	G	0,999943	2021-06-21	United States
S_681_H	S	681	SRR15749069	23604	C	A	0,992304	2021-06-21	United States
S_716_I	S	716	SRR15749069	23709	C	T	0,992235	2021-06-21	United States
S_982_A	S	982	SRR15749069	24506	T	G	0,99315	2021-06-21	United States
S_1118_H	S	1118	SRR15749069	24914	G	C	0,993292	2021-06-21	United States
ORF3a_172_C	ORF3a	172	SRR15749069	25906	G	T	0,928122	2021-06-21	United States
ORF3a_174_A	ORF3a	174	SRR15749069	25913	G	C	0,0631348	2021-06-21	United States
ORF8_27_*	ORF8	27	SRR15749069	27972	C	T	0,990663	2021-06-21	United States
ORF8_52_I	ORF8	52	SRR15749069	28048	G	T	0,990806	2021-06-21	United States
ORF8_61_F	ORF8	61	SRR15749069	28075	G	T	0,988387	2021-06-21	United States
ORF8_66_V	ORF8	66	SRR15749069	28090	G	T	0,987538	2021-06-21	United States
ORF8_67_NA	ORF8	67	SRR15749069	28093	C	-TAA	0,986446	2021-06-21	United States
ORF8_73_C	ORF8	73	SRR15749069	28111	A	G	0,975973	2021-06-21	United States
ORF8_92_K	ORF8	92	SRR15749069	28167	G	A	0,0747664	2021-06-21	United States
ORF8_118_NA	ORF8	118	SRR15749069	28247	A	-GATTTC	0,531401	2021-06-21	United States
N_3_H	N	3	SRR15749069	28280	G	C	0,886427	2021-06-21	United States
N_3_V	N	3	SRR15749069	28281	A	T	0,887208	2021-06-21	United States
N_3_E	N	3	SRR15749069	28282	T	A	0,887671	2021-06-21	United States
N_203_K	N	203	SRR15749069	28881	G	A	0,995083	2021-06-21	United States
N_204_R	N	204	SRR15749069	28883	G	C	0,99641	2021-06-21	United States
N_235_F	N	235	SRR15749069	28977	C	T	0,995713	2021-06-21	United States
ORF1ab_197_S	ORF1ab	197	SRR15749070	854	C	T	0,993876	2021-06-23	United States
ORF1ab_1070_C	ORF1ab	1070	SRR15749070	3473	G	T	0,995303	2021-06-23	United States
ORF1ab_1640_L	ORF1ab	1640	SRR15749070	5184	C	T	0,997081	2021-06-23	United States
ORF1ab_2124_I	ORF1ab	2124	SRR15749070	6636	C	T	0,996408	2021-06-23	United States
ORF1ab_3209_V	ORF1ab	3209	SRR15749070	9891	C	T	0,996937	2021-06-23	United States
ORF1ab_3718_A	ORF1ab	3718	SRR15749070	11418	T	C	0,995789	2021-06-23	United States
ORF1ab_3750_I	ORF1ab	3750	SRR15749070	11514	C	T	0,994606	2021-06-23	United States
ORF1ab_314_L	ORF1ab	314	SRR15749070	14408	C	T	0,99955	2021-06-23	United States
ORF1ab_662_S	ORF1ab	662	SRR15749070	15451	G	A	0,996868	2021-06-23	United States
ORF1ab_1000_L	ORF1ab	1000	SRR15749070	16466	C	T	0,997907	2021-06-23	United States
S_19_R	S	19	SRR15749070	21618	C	G	1	2021-06-23	United States
S_142_D	S	142	SRR15749070	21987	G	A	0,973118	2021-06-23	United States
S_156_NA	S	156	SRR15749070	22028	G	-AGTTCA	0,991438	2021-06-23	United States
S_222_V	S	222	SRR15749070	22227	C	T	0,989982	2021-06-23	United States
S_452_R	S	452	SRR15749070	22917	T	G	0,998839	2021-06-23	United States
S_478_K	S	478	SRR15749070	22995	C	A	0,998801	2021-06-23	United States
S_614_G	S	614	SRR15749070	23403	A	G	0,999841	2021-06-23	United States
S_681_R	S	681	SRR15749070	23604	C	G	0,998666	2021-06-23	United States
S_950_N	S	950	SRR15749070	24410	G	A	0,997997	2021-06-23	United States
S_1074_S	S	1074	SRR15749070	24783	A	G	0,994059	2021-06-23	United States
S_1264_L	S	1264	SRR15749070	25352	G	T	0,997959	2021-06-23	United States
ORF3a_26_L	ORF3a	26	SRR15749070	25469	C	T	0,999082	2021-06-23	United States
M_82_T	M	82	SRR15749070	26767	T	C	0,998222	2021-06-23	United States
ORF6_48_N	ORF6	48	SRR15749070	27345	A	T	0,99508	2021-06-23	United States
ORF7a_82_A	ORF7a	82	SRR15749070	27638	T	C	0,998959	2021-06-23	United States
ORF7a_120_I	ORF7a	120	SRR15749070	27752	C	T	0,999488	2021-06-23	United States
ORF8_118_NA	ORF8	118	SRR15749070	28247	A	-GATTTC	0,991099	2021-06-23	United States
N_63_G	N	63	SRR15749070	28461	A	G	0,996684	2021-06-23	United States
N_203_M	N	203	SRR15749070	28881	G	T	0,998894	2021-06-23	United States
N_377_Y	N	377	SRR15749070	29402	G	T	0,999003	2021-06-23	United States
ORF1ab_1640_L	ORF1ab	1640	SRR15749072	5184	C	T	0,99422	2021-06-22	United States
ORF1ab_3209_V	ORF1ab	3209	SRR15749072	9891	C	T	0,991401	2021-06-22	United States
ORF1ab_3718_A	ORF1ab	3718	SRR15749072	11418	T	C	0,992236	2021-06-22	United States
ORF1ab_3750_I	ORF1ab	3750	SRR15749072	11514	C	T	0,99102	2021-06-22	United States
ORF1ab_314_L	ORF1ab	314	SRR15749072	14408	C	T	0,999821	2021-06-22	United States
ORF1ab_662_S	ORF1ab	662	SRR15749072	15451	G	A	0,996391	2021-06-22	United States
ORF1ab_1000_L	ORF1ab	1000	SRR15749072	16466	C	T	0,996898	2021-06-22	United States
S_19_R	S	19	SRR15749072	21618	C	G	0,994832	2021-06-22	United States
S_142_D	S	142	SRR15749072	21987	G	A	0,977358	2021-06-22	United States
S_156_NA	S	156	SRR15749072	22028	G	-AGTTCA	0,990005	2021-06-22	United States
S_222_V	S	222	SRR15749072	22227	C	T	0,98741	2021-06-22	United States
S_452_R	S	452	SRR15749072	22917	T	G	0,997652	2021-06-22	United States
S_478_K	S	478	SRR15749072	22995	C	A	0,997162	2021-06-22	United States
S_614_G	S	614	SRR15749072	23403	A	G	0,999828	2021-06-22	United States
S_681_R	S	681	SRR15749072	23604	C	G	0,99569	2021-06-22	United States
S_950_N	S	950	SRR15749072	24410	G	A	0,998222	2021-06-22	United States
S_1074_S	S	1074	SRR15749072	24783	A	G	0,99121	2021-06-22	United States
S_1264_L	S	1264	SRR15749072	25352	G	T	0,99236	2021-06-22	United States
ORF3a_26_L	ORF3a	26	SRR15749072	25469	C	T	0,997427	2021-06-22	United States
ORF3a_174_A	ORF3a	174	SRR15749072	25913	G	C	0,112085	2021-06-22	United States
M_82_T	M	82	SRR15749072	26767	T	C	0,996473	2021-06-22	United States
ORF6_48_N	ORF6	48	SRR15749072	27345	A	T	0,990888	2021-06-22	United States
ORF7a_82_A	ORF7a	82	SRR15749072	27638	T	C	0,996166	2021-06-22	United States
ORF7a_120_I	ORF7a	120	SRR15749072	27752	C	T	0,997088	2021-06-22	United States
ORF8_118_NA	ORF8	118	SRR15749072	28247	A	-GATTTC	0,989994	2021-06-22	United States
N_63_G	N	63	SRR15749072	28461	A	G	0,995441	2021-06-22	United States
N_203_M	N	203	SRR15749072	28881	G	T	0,996174	2021-06-22	United States
N_377_Y	N	377	SRR15749072	29402	G	T	0,996075	2021-06-22	United States
ORF1ab_309_L	ORF1ab	309	SRR15749075	1191	C	T	0,989209	2021-06-22	United States
ORF1ab_1640_L	ORF1ab	1640	SRR15749075	5184	C	T	0,98846	2021-06-22	United States
ORF1ab_3209_V	ORF1ab	3209	SRR15749075	9891	C	T	0,994697	2021-06-22	United States
ORF1ab_3447_H	ORF1ab	3447	SRR15749075	10605	C	A	0,984885	2021-06-22	United States
ORF1ab_3718_A	ORF1ab	3718	SRR15749075	11418	T	C	0,987827	2021-06-22	United States
ORF1ab_314_L	ORF1ab	314	SRR15749075	14408	C	T	0,998852	2021-06-22	United States
ORF1ab_662_S	ORF1ab	662	SRR15749075	15451	G	A	0,983633	2021-06-22	United States
ORF1ab_1000_L	ORF1ab	1000	SRR15749075	16466	C	T	0,99335	2021-06-22	United States
ORF1ab_1570_L	ORF1ab	1570	SRR15749075	18176	C	T	0,983357	2021-06-22	United States
S_19_R	S	19	SRR15749075	21618	C	G	0,983025	2021-06-22	United States
S_68_NA	S	68	SRR15749075	21764	A	-TACATG	0,0689655	2021-06-22	United States
S_142_D	S	142	SRR15749075	21987	G	A	0,902857	2021-06-22	United States
S_143_NA	S	143	SRR15749075	21990	T	-TTA	0,0738636	2021-06-22	United States
S_156_NA	S	156	SRR15749075	22028	G	-AGTTCA	0,971215	2021-06-22	United States
S_452_R	S	452	SRR15749075	22917	T	G	0,995411	2021-06-22	United States
S_478_K	S	478	SRR15749075	22995	C	A	0,994681	2021-06-22	United States
S_614_G	S	614	SRR15749075	23403	A	G	0,999672	2021-06-22	United States
S_681_R	S	681	SRR15749075	23604	C	G	0,992442	2021-06-22	United States
S_950_N	S	950	SRR15749075	24410	G	A	0,992686	2021-06-22	United States
ORF3a_26_L	ORF3a	26	SRR15749075	25469	C	T	0,987839	2021-06-22	United States
M_82_T	M	82	SRR15749075	26767	T	C	0,993473	2021-06-22	United States
ORF7a_82_A	ORF7a	82	SRR15749075	27638	T	C	0,990263	2021-06-22	United States
ORF7a_116_F	ORF7a	116	SRR15749075	27739	C	T	0,983559	2021-06-22	United States
ORF7a_120_I	ORF7a	120	SRR15749075	27752	C	T	0,991288	2021-06-22	United States
ORF8_118_NA	ORF8	118	SRR15749075	28247	A	-GATTTC	0,987629	2021-06-22	United States
N_63_G	N	63	SRR15749075	28461	A	G	0,990679	2021-06-22	United States
N_203_M	N	203	SRR15749075	28881	G	T	0,995752	2021-06-22	United States
N_377_Y	N	377	SRR15749075	29402	G	T	0,985694	2021-06-22	United States
ORF1ab_669_N	ORF1ab	669	SRR15749076	2272	G	C	0,993831	2021-06-22	United States
ORF1ab_1306_S	ORF1ab	1306	SRR15749076	4181	G	T	0,992972	2021-06-22	United States
ORF1ab_2046_L	ORF1ab	2046	SRR15749076	6402	C	T	0,99562	2021-06-22	United States
ORF1ab_2287_S	ORF1ab	2287	SRR15749076	7124	C	T	0,997685	2021-06-22	United States
ORF1ab_2930_L	ORF1ab	2930	SRR15749076	9053	G	T	0,993907	2021-06-22	United States
ORF1ab_3255_I	ORF1ab	3255	SRR15749076	10029	C	T	0,996104	2021-06-22	United States
ORF1ab_3646_A	ORF1ab	3646	SRR15749076	11201	A	G	0,996644	2021-06-22	United States
ORF1ab_314_L	ORF1ab	314	SRR15749076	14408	C	T	1	2021-06-22	United States
ORF1ab_662_S	ORF1ab	662	SRR15749076	15451	G	A	0,993907	2021-06-22	United States
ORF1ab_1000_L	ORF1ab	1000	SRR15749076	16466	C	T	0,99807	2021-06-22	United States
ORF1ab_1918_V	ORF1ab	1918	SRR15749076	19220	C	T	0,996552	2021-06-22	United States
S_19_R	S	19	SRR15749076	21618	C	G	1	2021-06-22	United States
S_95_I	S	95	SRR15749076	21846	C	T	0,976636	2021-06-22	United States
S_142_D	S	142	SRR15749076	21987	G	A	0,981651	2021-06-22	United States
S_156_NA	S	156	SRR15749076	22028	G	-AGTTCA	0,965116	2021-06-22	United States
S_258_L	S	258	SRR15749076	22335	G	T	0,99395	2021-06-22	United States
S_417_N	S	417	SRR15749076	22813	G	T	0,992674	2021-06-22	United States
S_452_R	S	452	SRR15749076	22917	T	G	0,994555	2021-06-22	United States
S_478_K	S	478	SRR15749076	22995	C	A	0,995164	2021-06-22	United States
S_614_G	S	614	SRR15749076	23403	A	G	1	2021-06-22	United States
S_681_R	S	681	SRR15749076	23604	C	G	0,994722	2021-06-22	United States
S_950_N	S	950	SRR15749076	24410	G	A	0,997582	2021-06-22	United States
ORF3a_26_L	ORF3a	26	SRR15749076	25469	C	T	0,994842	2021-06-22	United States
ORF3a_53_F	ORF3a	53	SRR15749076	25549	C	T	0,989678	2021-06-22	United States
M_29_F	M	29	SRR15749076	26607	C	T	0,992362	2021-06-22	United States
M_82_T	M	82	SRR15749076	26767	T	C	0,995564	2021-06-22	United States
ORF7a_82_A	ORF7a	82	SRR15749076	27638	T	C	0,995992	2021-06-22	United States
ORF7a_120_I	ORF7a	120	SRR15749076	27752	C	T	0,99591	2021-06-22	United States
ORF7b_40_I	ORF7b	40	SRR15749076	27874	C	T	0,996438	2021-06-22	United States
ORF8_118_NA	ORF8	118	SRR15749076	28247	A	-GATTTC	0,989076	2021-06-22	United States
N_63_G	N	63	SRR15749076	28461	A	G	0,992709	2021-06-22	United States
N_203_M	N	203	SRR15749076	28881	G	T	0,996222	2021-06-22	United States
N_215_C	N	215	SRR15749076	28916	G	T	0,994956	2021-06-22	United States
N_377_Y	N	377	SRR15749076	29402	G	T	1	2021-06-22	United States
ORF1ab_1001_I	ORF1ab	1001	SRR15749077	3267	C	T	0,993795	2021-06-22	United States
ORF1ab_1168_I	ORF1ab	1168	SRR15749077	3768	C	T	0,992638	2021-06-22	United States
ORF1ab_1708_D	ORF1ab	1708	SRR15749077	5388	C	A	0,994663	2021-06-22	United States
ORF1ab_2230_T	ORF1ab	2230	SRR15749077	6954	T	C	0,993197	2021-06-22	United States
ORF1ab_2488_F	ORF1ab	2488	SRR15749077	7728	C	T	0,995806	2021-06-22	United States
ORF1ab_3674_NA	ORF1ab	3674	SRR15749077	11287	G	-TCTGGTTTT	0,99169	2021-06-22	United States
ORF1ab_4087_I	ORF1ab	4087	SRR15749077	12525	C	T	0,989986	2021-06-22	United States
ORF1ab_218_L	ORF1ab	218	SRR15749077	14120	C	T	0,992206	2021-06-22	United States
ORF1ab_314_L	ORF1ab	314	SRR15749077	14408	C	T	0,999833	2021-06-22	United States
ORF1ab_1050_I	ORF1ab	1050	SRR15749077	16616	C	T	0,9935	2021-06-22	United States
ORF1ab_1977_D	ORF1ab	1977	SRR15749077	19398	G	T	0,993752	2021-06-22	United States
S_68_NA	S	68	SRR15749077	21764	A	-TACATG	0,99621	2021-06-22	United States
S_143_NA	S	143	SRR15749077	21990	T	-TTA	0,995706	2021-06-22	United States
S_501_Y	S	501	SRR15749077	23063	A	T	0,994525	2021-06-22	United States
S_570_D	S	570	SRR15749077	23271	C	A	0,990626	2021-06-22	United States
S_614_G	S	614	SRR15749077	23403	A	G	1	2021-06-22	United States
S_681_H	S	681	SRR15749077	23604	C	A	0,994425	2021-06-22	United States
S_716_I	S	716	SRR15749077	23709	C	T	0,99428	2021-06-22	United States
S_982_A	S	982	SRR15749077	24506	T	G	0,994911	2021-06-22	United States
S_1118_H	S	1118	SRR15749077	24914	G	C	0,99358	2021-06-22	United States
ORF3a_174_A	ORF3a	174	SRR15749077	25913	G	C	0,0894616	2021-06-22	United States
ORF3a_255_NA	ORF3a	255	SRR15749077	26157	T	-GTTAATCCAGTA	0,991062	2021-06-22	United States
ORF8_27_*	ORF8	27	SRR15749077	27972	C	T	0,991287	2021-06-22	United States
ORF8_52_I	ORF8	52	SRR15749077	28048	G	T	0,991114	2021-06-22	United States
ORF8_68_*	ORF8	68	SRR15749077	28095	A	T	0,990135	2021-06-22	United States
ORF8_73_C	ORF8	73	SRR15749077	28111	A	G	0,99259	2021-06-22	United States
N_3_H	N	3	SRR15749077	28280	G	C	0,993158	2021-06-22	United States
N_3_V	N	3	SRR15749077	28281	A	T	0,992899	2021-06-22	United States
N_3_E	N	3	SRR15749077	28282	T	A	0,993165	2021-06-22	United States
N_203_K	N	203	SRR15749077	28881	G	A	0,993421	2021-06-22	United States
N_204_R	N	204	SRR15749077	28883	G	C	0,993502	2021-06-22	United States
N_235_F	N	235	SRR15749077	28977	C	T	0,993686	2021-06-22	United States
ORF1ab_992_Y	ORF1ab	992	SRR15749078	3239	G	T	0,990689	2021-06-23	United States
ORF1ab_999_I	ORF1ab	999	SRR15749078	3261	C	T	0,990525	2021-06-23	United States
ORF1ab_1001_I	ORF1ab	1001	SRR15749078	3267	C	T	0,991256	2021-06-23	United States
ORF1ab_1708_D	ORF1ab	1708	SRR15749078	5388	C	A	0,993658	2021-06-23	United States
ORF1ab_2230_T	ORF1ab	2230	SRR15749078	6954	T	C	0,991031	2021-06-23	United States
ORF1ab_2379_V	ORF1ab	2379	SRR15749078	7401	C	T	0,988134	2021-06-23	United States
ORF1ab_3674_NA	ORF1ab	3674	SRR15749078	11287	G	-TCTGGTTTT	0,991016	2021-06-23	United States
ORF1ab_314_L	ORF1ab	314	SRR15749078	14408	C	T	1	2021-06-23	United States
S_3_NA	S	3	SRR15749078	21569	G	+T	0,101408	2021-06-23	United States
S_5_F	S	5	SRR15749078	21575	C	T	0,99439	2021-06-23	United States
S_68_NA	S	68	SRR15749078	21764	A	-TACATG	0,993619	2021-06-23	United States
S_143_NA	S	143	SRR15749078	21990	T	-TTA	0,992036	2021-06-23	United States
S_501_Y	S	501	SRR15749078	23063	A	T	0,993296	2021-06-23	United States
S_570_D	S	570	SRR15749078	23271	C	A	0,990548	2021-06-23	United States
S_614_G	S	614	SRR15749078	23403	A	G	0,999735	2021-06-23	United States
S_681_H	S	681	SRR15749078	23604	C	A	0,99431	2021-06-23	United States
S_716_I	S	716	SRR15749078	23709	C	T	0,994537	2021-06-23	United States
S_982_A	S	982	SRR15749078	24506	T	G	0,994549	2021-06-23	United States
S_1118_Y	S	1118	SRR15749078	24914	G	T	0,990421	2021-06-23	United States
ORF3a_45_L	ORF3a	45	SRR15749078	25526	G	T	0,987751	2021-06-23	United States
ORF3a_151_I	ORF3a	151	SRR15749078	25844	C	T	0,990494	2021-06-23	United States
ORF3a_174_A	ORF3a	174	SRR15749078	25913	G	C	0,079476	2021-06-23	United States
ORF7a_62_*	ORF7a	62	SRR15749078	27577	C	T	0,989088	2021-06-23	United States
ORF8_27_*	ORF8	27	SRR15749078	27972	C	T	0,990558	2021-06-23	United States
ORF8_52_I	ORF8	52	SRR15749078	28048	G	T	0,990888	2021-06-23	United States
ORF8_73_C	ORF8	73	SRR15749078	28111	A	G	0,993037	2021-06-23	United States
N_3_H	N	3	SRR15749078	28280	G	C	0,995302	2021-06-23	United States
N_3_V	N	3	SRR15749078	28281	A	T	0,995516	2021-06-23	United States
N_3_E	N	3	SRR15749078	28282	T	A	0,995524	2021-06-23	United States
N_203_K	N	203	SRR15749078	28881	G	A	0,994396	2021-06-23	United States
N_204_R	N	204	SRR15749078	28883	G	C	0,995287	2021-06-23	United States
N_235_F	N	235	SRR15749078	28977	C	T	0,995181	2021-06-23	United States
ORF1ab_1306_S	ORF1ab	1306	SRR15749079	4181	G	T	0,993061	2021-06-23	United States
ORF1ab_1538_I	ORF1ab	1538	SRR15749079	4878	C	T	0,992418	2021-06-23	United States
ORF1ab_2046_L	ORF1ab	2046	SRR15749079	6402	C	T	0,996727	2021-06-23	United States
ORF1ab_2287_S	ORF1ab	2287	SRR15749079	7124	C	T	0,995758	2021-06-23	United States
ORF1ab_2930_L	ORF1ab	2930	SRR15749079	9053	G	T	0,996678	2021-06-23	United States
ORF1ab_3255_I	ORF1ab	3255	SRR15749079	10029	C	T	0,997011	2021-06-23	United States
ORF1ab_3646_A	ORF1ab	3646	SRR15749079	11201	A	G	0,993419	2021-06-23	United States
ORF1ab_314_L	ORF1ab	314	SRR15749079	14408	C	T	0,999508	2021-06-23	United States
ORF1ab_662_S	ORF1ab	662	SRR15749079	15451	G	A	0,993928	2021-06-23	United States
ORF1ab_1000_L	ORF1ab	1000	SRR15749079	16466	C	T	0,997735	2021-06-23	United States
ORF1ab_1257_V	ORF1ab	1257	SRR15749079	17236	A	G	0,98961	2021-06-23	United States
ORF1ab_1918_V	ORF1ab	1918	SRR15749079	19220	C	T	0,994051	2021-06-23	United States
S_19_R	S	19	SRR15749079	21618	C	G	0,998899	2021-06-23	United States
S_142_D	S	142	SRR15749079	21987	G	A	0,976048	2021-06-23	United States
S_156_NA	S	156	SRR15749079	22028	G	-AGTTCA	0,993317	2021-06-23	United States
S_452_R	S	452	SRR15749079	22917	T	G	0,995803	2021-06-23	United States
S_478_K	S	478	SRR15749079	22995	C	A	0,99593	2021-06-23	United States
S_614_G	S	614	SRR15749079	23403	A	G	1	2021-06-23	United States
S_681_R	S	681	SRR15749079	23604	C	G	0,994448	2021-06-23	United States
S_950_N	S	950	SRR15749079	24410	G	A	0,997981	2021-06-23	United States
ORF3a_26_L	ORF3a	26	SRR15749079	25469	C	T	0,995778	2021-06-23	United States
M_82_T	M	82	SRR15749079	26767	T	C	0,998374	2021-06-23	United States
ORF7a_82_A	ORF7a	82	SRR15749079	27638	T	C	0,997319	2021-06-23	United States
ORF7a_120_I	ORF7a	120	SRR15749079	27752	C	T	0,997989	2021-06-23	United States
ORF7b_40_I	ORF7b	40	SRR15749079	27874	C	T	0,997423	2021-06-23	United States
ORF8_118_NA	ORF8	118	SRR15749079	28247	A	-GATTTC	0,991586	2021-06-23	United States
N_24_I	N	24	SRR15749079	28344	C	T	0,994205	2021-06-23	United States
N_63_G	N	63	SRR15749079	28461	A	G	0,994292	2021-06-23	United States
N_203_M	N	203	SRR15749079	28881	G	T	0,997839	2021-06-23	United States
N_215_C	N	215	SRR15749079	28916	G	T	0,99564	2021-06-23	United States
N_377_Y	N	377	SRR15749079	29402	G	T	1	2021-06-23	United States
ORF1ab_538_L	ORF1ab	538	SRR15749080	1878	C	T	0,960265	2021-06-22	United States
ORF1ab_1188_L	ORF1ab	1188	SRR15749080	3828	C	T	0,944554	2021-06-22	United States
ORF1ab_1795_Q	ORF1ab	1795	SRR15749080	5648	A	C	0,979198	2021-06-22	United States
ORF1ab_3573_R	ORF1ab	3573	SRR15749080	10983	A	G	0,942817	2021-06-22	United States
ORF1ab_3674_NA	ORF1ab	3674	SRR15749080	11287	G	-TCTGGTTTT	0,958431	2021-06-22	United States
ORF1ab_4018_F	ORF1ab	4018	SRR15749080	12318	C	T	0,507221	2021-06-22	United States
ORF1ab_314_L	ORF1ab	314	SRR15749080	14408	C	T	1	2021-06-22	United States
ORF1ab_1264_D	ORF1ab	1264	SRR15749080	17259	G	T	0,962632	2021-06-22	United States
S_18_F	S	18	SRR15749080	21614	C	T	0,903614	2021-06-22	United States
S_19_R	S	19	SRR15749080	21618	C	G	0,0843373	2021-06-22	United States
S_20_N	S	20	SRR15749080	21621	C	A	0,904192	2021-06-22	United States
S_26_S	S	26	SRR15749080	21638	C	T	0,899408	2021-06-22	United States
S_138_Y	S	138	SRR15749080	21974	G	T	0,988365	2021-06-22	United States
S_190_S	S	190	SRR15749080	22132	G	T	0,984062	2021-06-22	United States
S_417_T	S	417	SRR15749080	22812	A	C	0,958949	2021-06-22	United States
S_452_R	S	452	SRR15749080	22917	T	G	0,0821717	2021-06-22	United States
S_478_K	S	478	SRR15749080	22995	C	A	0,0774386	2021-06-22	United States
S_484_K	S	484	SRR15749080	23012	G	A	0,902401	2021-06-22	United States
S_501_Y	S	501	SRR15749080	23063	A	T	0,909091	2021-06-22	United States
S_614_G	S	614	SRR15749080	23403	A	G	1	2021-06-22	United States
S_653_V	S	653	SRR15749080	23520	C	T	0,272727	2021-06-22	United States
S_655_Y	S	655	SRR15749080	23525	C	T	0,957246	2021-06-22	United States
S_1027_I	S	1027	SRR15749080	24642	C	T	0,97115	2021-06-22	United States
S_1176_F	S	1176	SRR15749080	25088	G	T	0,942053	2021-06-22	United States
ORF3a_174_A	ORF3a	174	SRR15749080	25913	G	C	0,155253	2021-06-22	United States
ORF3a_253_P	ORF3a	253	SRR15749080	26149	T	C	0,958047	2021-06-22	United States
ORF7a_103_NA	ORF7a	103	SRR15749080	27700	A	-TTG	0,956169	2021-06-22	United States
ORF8_92_K	ORF8	92	SRR15749080	28167	G	A	0,967986	2021-06-22	United States
N_80_R	N	80	SRR15749080	28512	C	G	0,965854	2021-06-22	United States
N_202_C	N	202	SRR15749080	28877	A	T	0,95941	2021-06-22	United States
N_202_T	N	202	SRR15749080	28878	G	C	0,955638	2021-06-22	United States
N_203_K	N	203	SRR15749080	28881	G	A	0,968519	2021-06-22	United States
N_204_R	N	204	SRR15749080	28883	G	C	0,967033	2021-06-22	United States
N_377_Y	N	377	SRR15749080	29402	G	T	1	2021-06-22	United States
ORF1ab_926_H	ORF1ab	926	SRR15749082	3042	C	A	0,997545	2021-06-25	United States
ORF1ab_1306_S	ORF1ab	1306	SRR15749082	4181	G	T	0,996912	2021-06-25	United States
ORF1ab_2046_L	ORF1ab	2046	SRR15749082	6402	C	T	0,997242	2021-06-25	United States
ORF1ab_2287_S	ORF1ab	2287	SRR15749082	7124	C	T	0,997898	2021-06-25	United States
ORF1ab_2930_L	ORF1ab	2930	SRR15749082	9053	G	T	0,996972	2021-06-25	United States
ORF1ab_3255_I	ORF1ab	3255	SRR15749082	10029	C	T	0,997379	2021-06-25	United States
ORF1ab_3646_A	ORF1ab	3646	SRR15749082	11201	A	G	0,992851	2021-06-25	United States
ORF1ab_183_V	ORF1ab	183	SRR15749082	14014	T	G	0,995671	2021-06-25	United States
ORF1ab_314_L	ORF1ab	314	SRR15749082	14408	C	T	0,999725	2021-06-25	United States
ORF1ab_662_S	ORF1ab	662	SRR15749082	15451	G	A	0,998357	2021-06-25	United States
ORF1ab_1000_L	ORF1ab	1000	SRR15749082	16466	C	T	0,99847	2021-06-25	United States
ORF1ab_1918_V	ORF1ab	1918	SRR15749082	19220	C	T	0,996097	2021-06-25	United States
S_19_R	S	19	SRR15749082	21618	C	G	1	2021-06-25	United States
S_156_NA	S	156	SRR15749082	22028	G	-AGTTCA	0,991398	2021-06-25	United States
S_452_R	S	452	SRR15749082	22917	T	G	0,997056	2021-06-25	United States
S_478_K	S	478	SRR15749082	22995	C	A	0,998026	2021-06-25	United States
S_614_G	S	614	SRR15749082	23403	A	G	0,999673	2021-06-25	United States
S_681_R	S	681	SRR15749082	23604	C	G	0,998642	2021-06-25	United States
S_950_N	S	950	SRR15749082	24410	G	A	0,999624	2021-06-25	United States
ORF3a_26_L	ORF3a	26	SRR15749082	25469	C	T	0,998463	2021-06-25	United States
M_82_T	M	82	SRR15749082	26767	T	C	0,998034	2021-06-25	United States
ORF7a_82_A	ORF7a	82	SRR15749082	27638	T	C	0,999133	2021-06-25	United States
ORF7a_120_I	ORF7a	120	SRR15749082	27752	C	T	0,999127	2021-06-25	United States
ORF7b_40_I	ORF7b	40	SRR15749082	27874	C	T	0,997732	2021-06-25	United States
ORF8_118_NA	ORF8	118	SRR15749082	28247	A	-GATTTC	0,995474	2021-06-25	United States
N_63_G	N	63	SRR15749082	28461	A	G	0,996239	2021-06-25	United States
N_203_M	N	203	SRR15749082	28881	G	T	0,999164	2021-06-25	United States
N_215_C	N	215	SRR15749082	28916	G	T	0,998331	2021-06-25	United States
N_377_Y	N	377	SRR15749082	29402	G	T	0,998276	2021-06-25	United States
ORF1ab_1306_S	ORF1ab	1306	SRR15749084	4181	G	T	0,996946	2021-06-25	United States
ORF1ab_2046_L	ORF1ab	2046	SRR15749084	6402	C	T	0,997632	2021-06-25	United States
ORF1ab_2287_S	ORF1ab	2287	SRR15749084	7124	C	T	0,996542	2021-06-25	United States
ORF1ab_2930_L	ORF1ab	2930	SRR15749084	9053	G	T	0,996126	2021-06-25	United States
ORF1ab_3255_I	ORF1ab	3255	SRR15749084	10029	C	T	0,997576	2021-06-25	United States
ORF1ab_3646_A	ORF1ab	3646	SRR15749084	11201	A	G	0,996209	2021-06-25	United States
ORF1ab_3731_V	ORF1ab	3731	SRR15749084	11456	A	G	0,992172	2021-06-25	United States
ORF1ab_314_L	ORF1ab	314	SRR15749084	14408	C	T	1	2021-06-25	United States
ORF1ab_662_S	ORF1ab	662	SRR15749084	15451	G	A	0,99811	2021-06-25	United States
ORF1ab_1000_L	ORF1ab	1000	SRR15749084	16466	C	T	0,998135	2021-06-25	United States
ORF1ab_1918_V	ORF1ab	1918	SRR15749084	19220	C	T	0,993891	2021-06-25	United States
S_19_R	S	19	SRR15749084	21618	C	G	0,994832	2021-06-25	United States
S_156_NA	S	156	SRR15749084	22028	G	-AGTTCA	0,992157	2021-06-25	United States
S_452_R	S	452	SRR15749084	22917	T	G	1	2021-06-25	United States
S_478_K	S	478	SRR15749084	22995	C	A	1	2021-06-25	United States
S_614_G	S	614	SRR15749084	23403	A	G	1	2021-06-25	United States
S_681_R	S	681	SRR15749084	23604	C	G	0,998927	2021-06-25	United States
S_950_N	S	950	SRR15749084	24410	G	A	0,998737	2021-06-25	United States
ORF3a_26_L	ORF3a	26	SRR15749084	25469	C	T	0,998448	2021-06-25	United States
ORF3a_174_A	ORF3a	174	SRR15749084	25913	G	C	0,0503445	2021-06-25	United States
M_82_T	M	82	SRR15749084	26767	T	C	0,999396	2021-06-25	United States
ORF7a_82_A	ORF7a	82	SRR15749084	27638	T	C	1	2021-06-25	United States
ORF7a_120_I	ORF7a	120	SRR15749084	27752	C	T	0,999195	2021-06-25	United States
ORF7b_40_I	ORF7b	40	SRR15749084	27874	C	T	0,994086	2021-06-25	United States
ORF8_118_NA	ORF8	118	SRR15749084	28247	A	-GATTTC	0,992229	2021-06-25	United States
N_63_G	N	63	SRR15749084	28461	A	G	0,996749	2021-06-25	United States
N_203_M	N	203	SRR15749084	28881	G	T	1	2021-06-25	United States
N_215_C	N	215	SRR15749084	28916	G	T	0,983516	2021-06-25	United States
N_377_Y	N	377	SRR15749084	29402	G	T	0,995114	2021-06-25	United States
ORF1ab_1001_I	ORF1ab	1001	SRR15749087	3267	C	T	0,997479	2021-06-24	United States
ORF1ab_1708_D	ORF1ab	1708	SRR15749087	5388	C	A	0,994916	2021-06-24	United States
ORF1ab_2149_I	ORF1ab	2149	SRR15749087	6710	G	A	0,993703	2021-06-24	United States
ORF1ab_2230_T	ORF1ab	2230	SRR15749087	6954	T	C	0,992692	2021-06-24	United States
ORF1ab_3674_NA	ORF1ab	3674	SRR15749087	11287	G	-TCTGGTTTT	0,997725	2021-06-24	United States
ORF1ab_3966_R	ORF1ab	3966	SRR15749087	12162	A	G	0,995536	2021-06-24	United States
ORF1ab_314_L	ORF1ab	314	SRR15749087	14408	C	T	0,999842	2021-06-24	United States
ORF1ab_1383_R	ORF1ab	1383	SRR15749087	17615	A	G	0,993298	2021-06-24	United States
ORF1ab_1428_S	ORF1ab	1428	SRR15749087	17749	G	T	0,993223	2021-06-24	United States
ORF1ab_2557_R	ORF1ab	2557	SRR15749087	21137	A	G	0,996581	2021-06-24	United States
S_68_NA	S	68	SRR15749087	21764	A	-TACATG	0,995422	2021-06-24	United States
S_143_NA	S	143	SRR15749087	21990	T	-TTA	0,996764	2021-06-24	United States
S_501_Y	S	501	SRR15749087	23063	A	T	0,998795	2021-06-24	United States
S_570_D	S	570	SRR15749087	23271	C	A	0,997944	2021-06-24	United States
S_614_G	S	614	SRR15749087	23403	A	G	0,999907	2021-06-24	United States
S_681_H	S	681	SRR15749087	23604	C	A	0,997902	2021-06-24	United States
S_716_I	S	716	SRR15749087	23709	C	T	0,998278	2021-06-24	United States
S_845_S	S	845	SRR15749087	24095	G	T	0,995951	2021-06-24	United States
S_982_A	S	982	SRR15749087	24506	T	G	0,998589	2021-06-24	United States
S_1118_H	S	1118	SRR15749087	24914	G	C	0,994468	2021-06-24	United States
S_1191_N	S	1191	SRR15749087	25135	G	T	0,996669	2021-06-24	United States
ORF3a_174_A	ORF3a	174	SRR15749087	25913	G	C	0,0719918	2021-06-24	United States
M_104_V	M	104	SRR15749087	26833	C	T	0,28926	2021-06-24	United States
ORF6_52_V	ORF6	52	SRR15749087	27355	T	G	0,997717	2021-06-24	United States
ORF8_27_*	ORF8	27	SRR15749087	27972	C	T	0,994362	2021-06-24	United States
ORF8_52_I	ORF8	52	SRR15749087	28048	G	T	0,994314	2021-06-24	United States
ORF8_73_C	ORF8	73	SRR15749087	28111	A	G	0,996952	2021-06-24	United States
N_3_H	N	3	SRR15749087	28280	G	C	0,998891	2021-06-24	United States
N_3_V	N	3	SRR15749087	28281	A	T	0,998577	2021-06-24	United States
N_3_E	N	3	SRR15749087	28282	T	A	0,998735	2021-06-24	United States
N_203_K	N	203	SRR15749087	28881	G	A	0,996251	2021-06-24	United States
N_204_R	N	204	SRR15749087	28883	G	C	0,996269	2021-06-24	United States
N_235_F	N	235	SRR15749087	28977	C	T	0,996237	2021-06-24	United States
N_260_NA	N	260	SRR15749087	29051	C	+A	0,0511133	2021-06-24	United States
ORF1ab_1001_I	ORF1ab	1001	SRR15749088	3267	C	T	0,992641	2021-06-26	United States
ORF1ab_1708_D	ORF1ab	1708	SRR15749088	5388	C	A	0,992308	2021-06-26	United States
ORF1ab_1887_I	ORF1ab	1887	SRR15749088	5924	G	A	0,988222	2021-06-26	United States
ORF1ab_2215_V	ORF1ab	2215	SRR15749088	6908	T	G	0,992727	2021-06-26	United States
ORF1ab_2230_T	ORF1ab	2230	SRR15749088	6954	T	C	0,992727	2021-06-26	United States
ORF1ab_3674_NA	ORF1ab	3674	SRR15749088	11287	G	-TCTGGTTTT	0,99383	2021-06-26	United States
ORF1ab_4087_I	ORF1ab	4087	SRR15749088	12525	C	T	0,983812	2021-06-26	United States
ORF1ab_218_L	ORF1ab	218	SRR15749088	14120	C	T	0,980164	2021-06-26	United States
ORF1ab_314_L	ORF1ab	314	SRR15749088	14408	C	T	1	2021-06-26	United States
ORF1ab_2615_L	ORF1ab	2615	SRR15749088	21311	A	T	0,988442	2021-06-26	United States
S_68_NA	S	68	SRR15749088	21764	A	-TACATG	0,992758	2021-06-26	United States
S_143_NA	S	143	SRR15749088	21990	T	-TTA	0,995878	2021-06-26	United States
S_484_K	S	484	SRR15749088	23012	G	A	0,986191	2021-06-26	United States
S_501_Y	S	501	SRR15749088	23063	A	T	0,989399	2021-06-26	United States
S_570_D	S	570	SRR15749088	23271	C	A	0,986204	2021-06-26	United States
S_614_G	S	614	SRR15749088	23403	A	G	1	2021-06-26	United States
S_681_H	S	681	SRR15749088	23604	C	A	0,986825	2021-06-26	United States
S_716_I	S	716	SRR15749088	23709	C	T	0,987643	2021-06-26	United States
S_982_A	S	982	SRR15749088	24506	T	G	0,990433	2021-06-26	United States
S_1118_H	S	1118	SRR15749088	24914	G	C	0,990219	2021-06-26	United States
ORF8_8_R	ORF8	8	SRR15749088	27915	G	A	0,992436	2021-06-26	United States
ORF8_27_*	ORF8	27	SRR15749088	27972	C	T	0,993299	2021-06-26	United States
ORF8_52_I	ORF8	52	SRR15749088	28048	G	T	0,993989	2021-06-26	United States
ORF8_68_*	ORF8	68	SRR15749088	28095	A	T	0,992582	2021-06-26	United States
ORF8_73_C	ORF8	73	SRR15749088	28111	A	G	0,993432	2021-06-26	United States
N_3_H	N	3	SRR15749088	28280	G	C	0,994098	2021-06-26	United States
N_3_V	N	3	SRR15749088	28281	A	T	0,9941	2021-06-26	United States
N_3_E	N	3	SRR15749088	28282	T	A	0,994103	2021-06-26	United States
N_203_K	N	203	SRR15749088	28881	G	A	0,996743	2021-06-26	United States
N_204_R	N	204	SRR15749088	28883	G	C	0,996767	2021-06-26	United States
N_235_F	N	235	SRR15749088	28977	C	T	0,9967	2021-06-26	United States
N_252_V	N	252	SRR15749088	29028	C	T	0,107432	2021-06-26	United States
ORF1ab_1001_I	ORF1ab	1001	SRR15749089	3267	C	T	0,986764	2021-06-26	United States
ORF1ab_1314_T	ORF1ab	1314	SRR15749089	4205	G	A	0,981662	2021-06-26	United States
ORF1ab_1708_D	ORF1ab	1708	SRR15749089	5388	C	A	0,99069	2021-06-26	United States
ORF1ab_2003_C	ORF1ab	2003	SRR15749089	6273	A	G	0,991275	2021-06-26	United States
ORF1ab_2230_T	ORF1ab	2230	SRR15749089	6954	T	C	0,99297	2021-06-26	United States
ORF1ab_3202_M	ORF1ab	3202	SRR15749089	9870	C	T	0,915254	2021-06-26	United States
ORF1ab_3255_I	ORF1ab	3255	SRR15749089	10029	C	T	0,0583333	2021-06-26	United States
ORF1ab_3674_NA	ORF1ab	3674	SRR15749089	11287	G	-TCTGGTTTT	0,988199	2021-06-26	United States
ORF1ab_3966_R	ORF1ab	3966	SRR15749089	12162	A	G	0,986728	2021-06-26	United States
ORF1ab_314_L	ORF1ab	314	SRR15749089	14408	C	T	0,999207	2021-06-26	United States
ORF1ab_1383_R	ORF1ab	1383	SRR15749089	17615	A	G	0,985804	2021-06-26	United States
ORF1ab_2557_R	ORF1ab	2557	SRR15749089	21137	A	G	0,98355	2021-06-26	United States
S_68_NA	S	68	SRR15749089	21764	A	-TACATG	0,983482	2021-06-26	United States
S_143_NA	S	143	SRR15749089	21990	T	-TTA	0,9883	2021-06-26	United States
S_501_Y	S	501	SRR15749089	23063	A	T	0,989024	2021-06-26	United States
S_570_D	S	570	SRR15749089	23271	C	A	0,987444	2021-06-26	United States
S_614_G	S	614	SRR15749089	23403	A	G	1	2021-06-26	United States
S_681_H	S	681	SRR15749089	23604	C	A	0,990055	2021-06-26	United States
S_716_I	S	716	SRR15749089	23709	C	T	0,9865	2021-06-26	United States
S_982_A	S	982	SRR15749089	24506	T	G	0,986069	2021-06-26	United States
S_1118_H	S	1118	SRR15749089	24914	G	C	0,98591	2021-06-26	United States
S_1191_N	S	1191	SRR15749089	25135	G	T	0,994337	2021-06-26	United States
ORF8_27_*	ORF8	27	SRR15749089	27972	C	T	0,991407	2021-06-26	United States
ORF8_52_I	ORF8	52	SRR15749089	28048	G	T	0,990228	2021-06-26	United States
ORF8_73_C	ORF8	73	SRR15749089	28111	A	G	0,988324	2021-06-26	United States
N_3_H	N	3	SRR15749089	28280	G	C	0,989058	2021-06-26	United States
N_3_V	N	3	SRR15749089	28281	A	T	0,989062	2021-06-26	United States
N_3_E	N	3	SRR15749089	28282	T	A	0,989071	2021-06-26	United States
N_203_K	N	203	SRR15749089	28881	G	A	0,994609	2021-06-26	United States
N_204_R	N	204	SRR15749089	28883	G	C	0,994627	2021-06-26	United States
N_235_F	N	235	SRR15749089	28977	C	T	0,994528	2021-06-26	United States
ORF1ab_1640_L	ORF1ab	1640	SRR15749091	5184	C	T	0,997414	2021-06-26	United States
ORF1ab_3209_V	ORF1ab	3209	SRR15749091	9891	C	T	0,99596	2021-06-26	United States
ORF1ab_3718_A	ORF1ab	3718	SRR15749091	11418	T	C	0,994089	2021-06-26	United States
ORF1ab_3750_I	ORF1ab	3750	SRR15749091	11514	C	T	0,993517	2021-06-26	United States
ORF1ab_314_L	ORF1ab	314	SRR15749091	14408	C	T	0,999861	2021-06-26	United States
ORF1ab_662_S	ORF1ab	662	SRR15749091	15451	G	A	0,997774	2021-06-26	United States
ORF1ab_1000_L	ORF1ab	1000	SRR15749091	16466	C	T	0,997425	2021-06-26	United States
S_19_R	S	19	SRR15749091	21618	C	G	1	2021-06-26	United States
S_142_D	S	142	SRR15749091	21987	G	A	0,974684	2021-06-26	United States
S_156_NA	S	156	SRR15749091	22028	G	-AGTTCA	0,995417	2021-06-26	United States
S_222_V	S	222	SRR15749091	22227	C	T	0,994366	2021-06-26	United States
S_452_R	S	452	SRR15749091	22917	T	G	0,999168	2021-06-26	United States
S_478_K	S	478	SRR15749091	22995	C	A	0,998307	2021-06-26	United States
S_614_G	S	614	SRR15749091	23403	A	G	1	2021-06-26	United States
S_681_R	S	681	SRR15749091	23604	C	G	0,999117	2021-06-26	United States
S_950_N	S	950	SRR15749091	24410	G	A	0,998154	2021-06-26	United States
ORF3a_26_L	ORF3a	26	SRR15749091	25469	C	T	0,996326	2021-06-26	United States
ORF3a_174_A	ORF3a	174	SRR15749091	25913	G	C	0,0673423	2021-06-26	United States
ORF3a_224_C	ORF3a	224	SRR15749091	26062	G	T	0,996904	2021-06-26	United States
M_82_T	M	82	SRR15749091	26767	T	C	0,999147	2021-06-26	United States
M_85_V	M	85	SRR15749091	26776	C	T	0,996395	2021-06-26	United States
M_197_N	M	197	SRR15749091	27112	G	A	0,993919	2021-06-26	United States
ORF7a_82_A	ORF7a	82	SRR15749091	27638	T	C	0,997467	2021-06-26	United States
ORF7a_120_I	ORF7a	120	SRR15749091	27752	C	T	0,997484	2021-06-26	United States
ORF8_118_NA	ORF8	118	SRR15749091	28247	A	-GATTTC	0,993302	2021-06-26	United States
N_63_G	N	63	SRR15749091	28461	A	G	0,997346	2021-06-26	United States
N_203_M	N	203	SRR15749091	28881	G	T	0,999156	2021-06-26	United States
N_377_Y	N	377	SRR15749091	29402	G	T	0,997494	2021-06-26	United States
ORF1ab_265_I	ORF1ab	265	SRR15749094	1059	C	T	0,99684	2021-06-24	United States
ORF1ab_1584_M	ORF1ab	1584	SRR15749094	5015	G	A	0,997134	2021-06-24	United States
ORF1ab_4205_V	ORF1ab	4205	SRR15749094	12878	A	G	0,99368	2021-06-24	United States
ORF1ab_314_L	ORF1ab	314	SRR15749094	14408	C	T	0,999609	2021-06-24	United States
ORF1ab_1183_Y	ORF1ab	1183	SRR15749094	17014	G	T	0,997987	2021-06-24	United States
ORF1ab_2655_V	ORF1ab	2655	SRR15749094	21431	C	T	1	2021-06-24	United States
S_13_I	S	13	SRR15749094	21600	G	T	0,992417	2021-06-24	United States
S_26_S	S	26	SRR15749094	21638	C	T	0,994297	2021-06-24	United States
S_152_C	S	152	SRR15749094	22018	G	T	0,998388	2021-06-24	United States
S_452_R	S	452	SRR15749094	22917	T	G	0,996578	2021-06-24	United States
S_614_G	S	614	SRR15749094	23403	A	G	1	2021-06-24	United States
ORF3a_57_H	ORF3a	57	SRR15749094	25563	G	T	0,996663	2021-06-24	United States
ORF3a_75_N	ORF3a	75	SRR15749094	25617	G	T	0,996887	2021-06-24	United States
ORF3a_174_A	ORF3a	174	SRR15749094	25913	G	C	0,0561497	2021-06-24	United States
ORF8_62_L	ORF8	62	SRR15749094	28077	G	C	0,997766	2021-06-24	United States
N_205_I	N	205	SRR15749094	28887	C	T	0,996072	2021-06-24	United States
N_413_I	N	413	SRR15749094	29511	G	T	0,995603	2021-06-24	United States
ORF1ab_81_NA	ORF1ab	81	SRR15749096	507	A	-TGGTCATGTTATGGT	0,98058	2021-06-23	United States
ORF1ab_309_L	ORF1ab	309	SRR15749096	1191	C	T	0,992492	2021-06-23	United States
ORF1ab_920_I	ORF1ab	920	SRR15749096	3025	G	A	0,99807	2021-06-23	United States
ORF1ab_987_I	ORF1ab	987	SRR15749096	3225	C	T	0,994616	2021-06-23	United States
ORF1ab_1640_L	ORF1ab	1640	SRR15749096	5184	C	T	0,996661	2021-06-23	United States
ORF1ab_2907_N	ORF1ab	2907	SRR15749096	8984	G	A	0,99797	2021-06-23	United States
ORF1ab_3209_V	ORF1ab	3209	SRR15749096	9891	C	T	0,99879	2021-06-23	United States
ORF1ab_3718_A	ORF1ab	3718	SRR15749096	11418	T	C	0,998943	2021-06-23	United States
ORF1ab_314_L	ORF1ab	314	SRR15749096	14408	C	T	1	2021-06-23	United States
ORF1ab_662_S	ORF1ab	662	SRR15749096	15451	G	A	0,996996	2021-06-23	United States
ORF1ab_1000_L	ORF1ab	1000	SRR15749096	16466	C	T	0,999562	2021-06-23	United States
ORF1ab_1570_L	ORF1ab	1570	SRR15749096	18176	C	T	0,989572	2021-06-23	United States
S_19_R	S	19	SRR15749096	21618	C	G	0,997462	2021-06-23	United States
S_156_NA	S	156	SRR15749096	22028	G	-AGTTCA	0,991285	2021-06-23	United States
S_452_R	S	452	SRR15749096	22917	T	G	0,999305	2021-06-23	United States
S_478_K	S	478	SRR15749096	22995	C	A	0,998834	2021-06-23	United States
S_614_G	S	614	SRR15749096	23403	A	G	0,999339	2021-06-23	United States
S_681_R	S	681	SRR15749096	23604	C	G	0,995868	2021-06-23	United States
S_950_N	S	950	SRR15749096	24410	G	A	0,999384	2021-06-23	United States
ORF3a_26_L	ORF3a	26	SRR15749096	25469	C	T	0,999499	2021-06-23	United States
M_82_T	M	82	SRR15749096	26767	T	C	0,999532	2021-06-23	United States
ORF7a_82_A	ORF7a	82	SRR15749096	27638	T	C	0,998555	2021-06-23	United States
ORF7a_116_F	ORF7a	116	SRR15749096	27739	C	T	0,996169	2021-06-23	United States
ORF7a_120_I	ORF7a	120	SRR15749096	27752	C	T	0,998566	2021-06-23	United States
ORF8_118_NA	ORF8	118	SRR15749096	28247	A	-GATTTC	0,992018	2021-06-23	United States
N_63_G	N	63	SRR15749096	28461	A	G	0,994575	2021-06-23	United States
N_203_M	N	203	SRR15749096	28881	G	T	0,999504	2021-06-23	United States
N_377_Y	N	377	SRR15749096	29402	G	T	1	2021-06-23	United States
ORF1ab_926_L	ORF1ab	926	SRR15749099	3042	C	T	0,99633	2021-06-25	United States
ORF1ab_1001_I	ORF1ab	1001	SRR15749099	3267	C	T	0,995334	2021-06-25	United States
ORF1ab_1708_D	ORF1ab	1708	SRR15749099	5388	C	A	0,994927	2021-06-25	United States
ORF1ab_2230_T	ORF1ab	2230	SRR15749099	6954	T	C	0,994118	2021-06-25	United States
ORF1ab_2894_S	ORF1ab	2894	SRR15749099	8946	A	G	0,993299	2021-06-25	United States
ORF1ab_3674_NA	ORF1ab	3674	SRR15749099	11287	G	-TCTGGTTTT	0,995758	2021-06-25	United States
ORF1ab_314_L	ORF1ab	314	SRR15749099	14408	C	T	1	2021-06-25	United States
ORF1ab_2017_F	ORF1ab	2017	SRR15749099	19518	G	T	0,996383	2021-06-25	United States
S_3_NA	S	3	SRR15749099	21569	G	+T	0,059387	2021-06-25	United States
S_5_F	S	5	SRR15749099	21575	C	T	0,996689	2021-06-25	United States
S_68_NA	S	68	SRR15749099	21764	A	-TACATG	0,991525	2021-06-25	United States
S_143_NA	S	143	SRR15749099	21990	T	-TTA	0,996203	2021-06-25	United States
S_501_Y	S	501	SRR15749099	23063	A	T	0,998367	2021-06-25	United States
S_570_D	S	570	SRR15749099	23271	C	A	0,994898	2021-06-25	United States
S_614_G	S	614	SRR15749099	23403	A	G	1	2021-06-25	United States
S_681_H	S	681	SRR15749099	23604	C	A	0,997297	2021-06-25	United States
S_716_I	S	716	SRR15749099	23709	C	T	0,996718	2021-06-25	United States
S_982_A	S	982	SRR15749099	24506	T	G	0,994866	2021-06-25	United States
S_1118_H	S	1118	SRR15749099	24914	G	C	0,996855	2021-06-25	United States
ORF3a_151_I	ORF3a	151	SRR15749099	25844	C	T	0,995488	2021-06-25	United States
ORF3a_174_A	ORF3a	174	SRR15749099	25913	G	C	0,0552604	2021-06-25	United States
ORF7a_62_*	ORF7a	62	SRR15749099	27577	C	T	0,995206	2021-06-25	United States
ORF8_27_*	ORF8	27	SRR15749099	27972	C	T	0,998221	2021-06-25	United States
ORF8_52_I	ORF8	52	SRR15749099	28048	G	T	0,998209	2021-06-25	United States
ORF8_73_C	ORF8	73	SRR15749099	28111	A	G	0,996634	2021-06-25	United States
N_3_H	N	3	SRR15749099	28280	G	C	0,995197	2021-06-25	United States
N_3_V	N	3	SRR15749099	28281	A	T	0,995505	2021-06-25	United States
N_3_E	N	3	SRR15749099	28282	T	A	0,996101	2021-06-25	United States
N_203_K	N	203	SRR15749099	28881	G	A	0,990836	2021-06-25	United States
N_204_R	N	204	SRR15749099	28883	G	C	0,99209	2021-06-25	United States
N_235_F	N	235	SRR15749099	28977	C	T	0,988372	2021-06-25	United States
ORF10_29_*	ORF10	29	SRR15749099	29642	C	T	0,993326	2021-06-25	United States
ORF1ab_1633_D	ORF1ab	1633	SRR15749102	5164	G	T	0,984802	2021-06-25	United States
ORF1ab_1640_L	ORF1ab	1640	SRR15749102	5184	C	T	0,990881	2021-06-25	United States
ORF1ab_2144_NA	ORF1ab	2144	SRR15749102	6696	C	+T	0,0571429	2021-06-25	United States
ORF1ab_3209_V	ORF1ab	3209	SRR15749102	9891	C	T	0,980952	2021-06-25	United States
ORF1ab_3718_A	ORF1ab	3718	SRR15749102	11418	T	C	0,990157	2021-06-25	United States
ORF1ab_3750_I	ORF1ab	3750	SRR15749102	11514	C	T	0,986301	2021-06-25	United States
ORF1ab_314_L	ORF1ab	314	SRR15749102	14408	C	T	1	2021-06-25	United States
ORF1ab_662_S	ORF1ab	662	SRR15749102	15451	G	A	0,997683	2021-06-25	United States
ORF1ab_1000_L	ORF1ab	1000	SRR15749102	16466	C	T	0,995595	2021-06-25	United States
S_156_NA	S	156	SRR15749102	22028	G	-AGTTCA	0,972376	2021-06-25	United States
S_222_V	S	222	SRR15749102	22227	C	T	0,971429	2021-06-25	United States
S_289_I	S	289	SRR15749102	22427	G	A	0,997333	2021-06-25	United States
S_452_R	S	452	SRR15749102	22917	T	G	0,995763	2021-06-25	United States
S_478_K	S	478	SRR15749102	22995	C	A	0,995633	2021-06-25	United States
S_614_G	S	614	SRR15749102	23403	A	G	1	2021-06-25	United States
S_681_R	S	681	SRR15749102	23604	C	G	0,998624	2021-06-25	United States
S_950_N	S	950	SRR15749102	24410	G	A	0,998328	2021-06-25	United States
ORF3a_26_L	ORF3a	26	SRR15749102	25469	C	T	0,998783	2021-06-25	United States
ORF3a_174_A	ORF3a	174	SRR15749102	25913	G	C	0,0873016	2021-06-25	United States
M_82_T	M	82	SRR15749102	26767	T	C	0,997912	2021-06-25	United States
ORF7a_82_A	ORF7a	82	SRR15749102	27638	T	C	1	2021-06-25	United States
ORF7a_120_I	ORF7a	120	SRR15749102	27752	C	T	1	2021-06-25	United States
ORF8_118_NA	ORF8	118	SRR15749102	28247	A	-GATTTC	0,986125	2021-06-25	United States
N_18_V	N	18	SRR15749102	28326	G	T	0,981025	2021-06-25	United States
N_63_G	N	63	SRR15749102	28461	A	G	0,994842	2021-06-25	United States
ORF1ab_866_I	ORF1ab	866	SRR15749103	2862	C	T	0,99682	2021-06-25	United States
ORF1ab_1001_I	ORF1ab	1001	SRR15749103	3267	C	T	0,996712	2021-06-25	United States
ORF1ab_1708_D	ORF1ab	1708	SRR15749103	5388	C	A	0,996759	2021-06-25	United States
ORF1ab_2230_T	ORF1ab	2230	SRR15749103	6954	T	C	0,998271	2021-06-25	United States
ORF1ab_2336_K	ORF1ab	2336	SRR15749103	7272	G	A	0,996616	2021-06-25	United States
ORF1ab_2593_V	ORF1ab	2593	SRR15749103	8043	C	T	0,99543	2021-06-25	United States
ORF1ab_3674_NA	ORF1ab	3674	SRR15749103	11287	G	-TCTGGTTTT	0,996169	2021-06-25	United States
ORF1ab_4223_L	ORF1ab	4223	SRR15749103	12933	C	T	0,994483	2021-06-25	United States
ORF1ab_314_L	ORF1ab	314	SRR15749103	14408	C	T	0,999036	2021-06-25	United States
S_68_NA	S	68	SRR15749103	21764	A	-TACATG	0,996965	2021-06-25	United States
S_94_F	S	94	SRR15749103	21843	C	T	0,999396	2021-06-25	United States
S_143_NA	S	143	SRR15749103	21990	T	-TTA	0,995838	2021-06-25	United States
S_501_Y	S	501	SRR15749103	23063	A	T	0,997753	2021-06-25	United States
S_570_D	S	570	SRR15749103	23271	C	A	0,996965	2021-06-25	United States
S_614_G	S	614	SRR15749103	23403	A	G	1	2021-06-25	United States
S_681_H	S	681	SRR15749103	23604	C	A	0,996301	2021-06-25	United States
S_716_I	S	716	SRR15749103	23709	C	T	0,996493	2021-06-25	United States
S_982_A	S	982	SRR15749103	24506	T	G	0,997141	2021-06-25	United States
S_1118_H	S	1118	SRR15749103	24914	G	C	0,993711	2021-06-25	United States
ORF7b_20_F	ORF7b	20	SRR15749103	27813	C	T	0,994978	2021-06-25	United States
ORF7b_41_F	ORF7b	41	SRR15749103	27877	G	T	0,992537	2021-06-25	United States
ORF8_27_*	ORF8	27	SRR15749103	27972	C	T	0,99476	2021-06-25	United States
ORF8_52_I	ORF8	52	SRR15749103	28048	G	T	0,99476	2021-06-25	United States
ORF8_73_C	ORF8	73	SRR15749103	28111	A	G	0,995304	2021-06-25	United States
ORF8_109_NA	ORF8	109	SRR15749103	28218	T	-TA	0,992263	2021-06-25	United States
N_3_H	N	3	SRR15749103	28280	G	C	0,995103	2021-06-25	United States
N_3_V	N	3	SRR15749103	28281	A	T	0,995113	2021-06-25	United States
N_3_E	N	3	SRR15749103	28282	T	A	0,995112	2021-06-25	United States
N_203_K	N	203	SRR15749103	28881	G	A	0,999081	2021-06-25	United States
N_204_R	N	204	SRR15749103	28883	G	C	0,999544	2021-06-25	United States
N_235_F	N	235	SRR15749103	28977	C	T	0,998607	2021-06-25	United States
ORF1ab_309_L	ORF1ab	309	SRR15749106	1191	C	T	0,989529	2021-06-24	United States
ORF1ab_1640_L	ORF1ab	1640	SRR15749106	5184	C	T	0,991137	2021-06-24	United States
ORF1ab_1921_Q	ORF1ab	1921	SRR15749106	6027	C	A	0,980545	2021-06-24	United States
ORF1ab_2980_N	ORF1ab	2980	SRR15749106	9203	G	A	0,993028	2021-06-24	United States
ORF1ab_3138_S	ORF1ab	3138	SRR15749106	9678	T	C	0,994522	2021-06-24	United States
ORF1ab_3580_Q	ORF1ab	3580	SRR15749106	11005	C	A	0,993197	2021-06-24	United States
ORF1ab_314_L	ORF1ab	314	SRR15749106	14408	C	T	1	2021-06-24	United States
ORF1ab_2310_R	ORF1ab	2310	SRR15749106	20396	A	G	0,989011	2021-06-24	United States
S_156_NA	S	156	SRR15749106	22028	G	-AGTTCA	0,992647	2021-06-24	United States
S_452_R	S	452	SRR15749106	22917	T	G	0,995516	2021-06-24	United States
S_478_K	S	478	SRR15749106	22995	C	A	0,993072	2021-06-24	United States
S_614_G	S	614	SRR15749106	23403	A	G	1	2021-06-24	United States
S_681_R	S	681	SRR15749106	23604	C	G	0,998119	2021-06-24	United States
S_950_N	S	950	SRR15749106	24410	G	A	0,997758	2021-06-24	United States
ORF3a_26_L	ORF3a	26	SRR15749106	25469	C	T	0,996839	2021-06-24	United States
ORF3a_174_A	ORF3a	174	SRR15749106	25913	G	C	0,0948537	2021-06-24	United States
M_82_T	M	82	SRR15749106	26767	T	C	0,993912	2021-06-24	United States
ORF7a_82_A	ORF7a	82	SRR15749106	27638	T	C	0,995951	2021-06-24	United States
ORF7a_120_I	ORF7a	120	SRR15749106	27752	C	T	0,995951	2021-06-24	United States
N_63_G	N	63	SRR15749106	28461	A	G	0,998595	2021-06-24	United States
N_203_M	N	203	SRR15749106	28881	G	T	0,991525	2021-06-24	United States
ORF1ab_1246_I	ORF1ab	1246	SRR15749108	4002	C	T	0,992844	2021-06-24	United States
ORF1ab_1854_I	ORF1ab	1854	SRR15749108	5826	C	T	0,996045	2021-06-24	United States
ORF1ab_2287_S	ORF1ab	2287	SRR15749108	7124	C	T	0,992923	2021-06-24	United States
ORF1ab_2387_V	ORF1ab	2387	SRR15749108	7424	T	G	0,99121	2021-06-24	United States
ORF1ab_3201_P	ORF1ab	3201	SRR15749108	9867	T	C	0,995812	2021-06-24	United States
ORF1ab_3255_I	ORF1ab	3255	SRR15749108	10029	C	T	0,996872	2021-06-24	United States
ORF1ab_3278_S	ORF1ab	3278	SRR15749108	10097	G	A	0,993846	2021-06-24	United States
ORF1ab_3674_NA	ORF1ab	3674	SRR15749108	11287	G	-TCTGGTTTT	0,993165	2021-06-24	United States
ORF1ab_314_L	ORF1ab	314	SRR15749108	14408	C	T	0,999397	2021-06-24	United States
S_75_V	S	75	SRR15749108	21786	G	T	0,996054	2021-06-24	United States
S_76_I	S	76	SRR15749108	21789	C	T	0,996147	2021-06-24	United States
S_138_H	S	138	SRR15749108	21974	G	C	0,995708	2021-06-24	United States
S_246_NA	S	246	SRR15749108	22298	A	-GAAGTTATTTGACTCCTGGTG	0,986573	2021-06-24	United States
S_452_Q	S	452	SRR15749108	22917	T	A	0,995809	2021-06-24	United States
S_490_S	S	490	SRR15749108	23031	T	C	0,997028	2021-06-24	United States
S_614_G	S	614	SRR15749108	23403	A	G	1	2021-06-24	United States
S_859_N	S	859	SRR15749108	24138	C	A	0,996533	2021-06-24	United States
ORF3a_68_K	ORF3a	68	SRR15749108	25595	G	A	0,993797	2021-06-24	United States
N_13_L	N	13	SRR15749108	28311	C	T	0,992726	2021-06-24	United States
N_23_P	N	23	SRR15749108	28340	T	C	0,992657	2021-06-24	United States
N_203_K	N	203	SRR15749108	28881	G	A	0,99542	2021-06-24	United States
N_204_R	N	204	SRR15749108	28883	G	C	0,996212	2021-06-24	United States
N_214_C	N	214	SRR15749108	28913	G	T	0,996192	2021-06-24	United States
N_366_I	N	366	SRR15749108	29370	C	T	0,975207	2021-06-24	United States
ORF1ab_322_E	ORF1ab	322	SRR15749109	1229	A	G	0,997352	2021-06-24	United States
ORF1ab_1001_I	ORF1ab	1001	SRR15749109	3267	C	T	0,99723	2021-06-24	United States
ORF1ab_1708_D	ORF1ab	1708	SRR15749109	5388	C	A	0,997343	2021-06-24	United States
ORF1ab_2230_T	ORF1ab	2230	SRR15749109	6954	T	C	0,996748	2021-06-24	United States
ORF1ab_3240_G	ORF1ab	3240	SRR15749109	9984	A	G	0,998216	2021-06-24	United States
ORF1ab_3255_I	ORF1ab	3255	SRR15749109	10029	C	T	0,998811	2021-06-24	United States
ORF1ab_3674_NA	ORF1ab	3674	SRR15749109	11287	G	-TCTGGTTTT	0,993314	2021-06-24	United States
ORF1ab_314_L	ORF1ab	314	SRR15749109	14408	C	T	0,99982	2021-06-24	United States
S_68_NA	S	68	SRR15749109	21764	A	-TACATG	0,995676	2021-06-24	United States
S_143_NA	S	143	SRR15749109	21990	T	-TTA	0,997347	2021-06-24	United States
S_501_Y	S	501	SRR15749109	23063	A	T	0,993402	2021-06-24	United States
S_547_I	S	547	SRR15749109	23202	C	T	0,995635	2021-06-24	United States
S_570_D	S	570	SRR15749109	23271	C	A	0,996312	2021-06-24	United States
S_614_G	S	614	SRR15749109	23403	A	G	1	2021-06-24	United States
S_681_H	S	681	SRR15749109	23604	C	A	0,996485	2021-06-24	United States
S_716_I	S	716	SRR15749109	23709	C	T	0,995552	2021-06-24	United States
S_982_A	S	982	SRR15749109	24506	T	G	0,997001	2021-06-24	United States
S_1118_H	S	1118	SRR15749109	24914	G	C	0,998185	2021-06-24	United States
M_40_S	M	40	SRR15749109	26640	G	T	0,996092	2021-06-24	United States
ORF8_27_*	ORF8	27	SRR15749109	27972	C	T	0,996714	2021-06-24	United States
ORF8_52_I	ORF8	52	SRR15749109	28048	G	T	0,997038	2021-06-24	United States
ORF8_73_C	ORF8	73	SRR15749109	28111	A	G	0,996586	2021-06-24	United States
N_3_H	N	3	SRR15749109	28280	G	C	0,996772	2021-06-24	United States
N_3_V	N	3	SRR15749109	28281	A	T	0,996592	2021-06-24	United States
N_3_E	N	3	SRR15749109	28282	T	A	0,996026	2021-06-24	United States
N_203_K	N	203	SRR15749109	28881	G	A	0,996799	2021-06-24	United States
N_204_R	N	204	SRR15749109	28883	G	C	0,998089	2021-06-24	United States
N_235_F	N	235	SRR15749109	28977	C	T	0,998708	2021-06-24	United States
ORF1ab_862_I	ORF1ab	862	SRR15749111	2849	G	A	0,995345	2021-06-25	United States
ORF1ab_1306_S	ORF1ab	1306	SRR15749111	4181	G	T	0,996861	2021-06-25	United States
ORF1ab_2046_L	ORF1ab	2046	SRR15749111	6402	C	T	0,997299	2021-06-25	United States
ORF1ab_2287_S	ORF1ab	2287	SRR15749111	7124	C	T	0,996499	2021-06-25	United States
ORF1ab_2554_V	ORF1ab	2554	SRR15749111	7926	C	T	0,997648	2021-06-25	United States
ORF1ab_2930_L	ORF1ab	2930	SRR15749111	9053	G	T	0,995392	2021-06-25	United States
ORF1ab_3255_I	ORF1ab	3255	SRR15749111	10029	C	T	0,999024	2021-06-25	United States
ORF1ab_3646_A	ORF1ab	3646	SRR15749111	11201	A	G	0,994802	2021-06-25	United States
ORF1ab_3711_F	ORF1ab	3711	SRR15749111	11396	C	T	0,996614	2021-06-25	United States
ORF1ab_183_V	ORF1ab	183	SRR15749111	14014	T	G	0,994545	2021-06-25	United States
ORF1ab_314_L	ORF1ab	314	SRR15749111	14408	C	T	1	2021-06-25	United States
ORF1ab_662_S	ORF1ab	662	SRR15749111	15451	G	A	0,997612	2021-06-25	United States
ORF1ab_1000_L	ORF1ab	1000	SRR15749111	16466	C	T	0,999491	2021-06-25	United States
ORF1ab_1918_V	ORF1ab	1918	SRR15749111	19220	C	T	0,998452	2021-06-25	United States
S_19_R	S	19	SRR15749111	21618	C	G	1	2021-06-25	United States
S_142_D	S	142	SRR15749111	21987	G	A	0,991304	2021-06-25	United States
S_156_NA	S	156	SRR15749111	22028	G	-AGTTCA	0,993671	2021-06-25	United States
S_452_R	S	452	SRR15749111	22917	T	G	0,999106	2021-06-25	United States
S_478_K	S	478	SRR15749111	22995	C	A	0,99909	2021-06-25	United States
S_614_G	S	614	SRR15749111	23403	A	G	1	2021-06-25	United States
S_681_R	S	681	SRR15749111	23604	C	G	0,997885	2021-06-25	United States
S_950_N	S	950	SRR15749111	24410	G	A	0,997292	2021-06-25	United States
ORF3a_26_L	ORF3a	26	SRR15749111	25469	C	T	0,997493	2021-06-25	United States
ORF3a_174_A	ORF3a	174	SRR15749111	25913	G	C	0,0569844	2021-06-25	United States
M_82_T	M	82	SRR15749111	26767	T	C	0,999092	2021-06-25	United States
ORF7a_82_A	ORF7a	82	SRR15749111	27638	T	C	0,99435	2021-06-25	United States
ORF7a_120_I	ORF7a	120	SRR15749111	27752	C	T	0,993559	2021-06-25	United States
ORF7b_40_I	ORF7b	40	SRR15749111	27874	C	T	0,995669	2021-06-25	United States
ORF8_118_NA	ORF8	118	SRR15749111	28247	A	-GATTTC	0,994081	2021-06-25	United States
N_63_G	N	63	SRR15749111	28461	A	G	0,99599	2021-06-25	United States
N_136_D	N	136	SRR15749111	28681	G	T	0,99567	2021-06-25	United States
N_203_M	N	203	SRR15749111	28881	G	T	0,997333	2021-06-25	United States
N_215_C	N	215	SRR15749111	28916	G	T	0,999116	2021-06-25	United States
N_377_Y	N	377	SRR15749111	29402	G	T	1	2021-06-25	United States
ORF1ab_599_V	ORF1ab	599	SRR15749112	2061	C	T	0,996113	2021-06-23	United States
ORF1ab_1306_S	ORF1ab	1306	SRR15749112	4181	G	T	0,997864	2021-06-23	United States
ORF1ab_1794_I	ORF1ab	1794	SRR15749112	5646	C	T	0,313336	2021-06-23	United States
ORF1ab_2046_L	ORF1ab	2046	SRR15749112	6402	C	T	0,997272	2021-06-23	United States
ORF1ab_2287_S	ORF1ab	2287	SRR15749112	7124	C	T	0,996578	2021-06-23	United States
ORF1ab_2930_L	ORF1ab	2930	SRR15749112	9053	G	T	0,9943	2021-06-23	United States
ORF1ab_3255_I	ORF1ab	3255	SRR15749112	10029	C	T	0,996203	2021-06-23	United States
ORF1ab_3646_A	ORF1ab	3646	SRR15749112	11201	A	G	0,997442	2021-06-23	United States
ORF1ab_314_L	ORF1ab	314	SRR15749112	14408	C	T	0,99975	2021-06-23	United States
ORF1ab_662_S	ORF1ab	662	SRR15749112	15451	G	A	0,995858	2021-06-23	United States
ORF1ab_1000_L	ORF1ab	1000	SRR15749112	16466	C	T	0,997979	2021-06-23	United States
ORF1ab_1918_V	ORF1ab	1918	SRR15749112	19220	C	T	0,997339	2021-06-23	United States
ORF1ab_2010_Y	ORF1ab	2010	SRR15749112	19495	C	T	0,586526	2021-06-23	United States
S_19_R	S	19	SRR15749112	21618	C	G	1	2021-06-23	United States
S_95_I	S	95	SRR15749112	21846	C	T	0,940171	2021-06-23	United States
S_142_D	S	142	SRR15749112	21987	G	A	0,921053	2021-06-23	United States
S_156_NA	S	156	SRR15749112	22028	G	-AGTTCA	0,987429	2021-06-23	United States
S_452_R	S	452	SRR15749112	22917	T	G	0,996822	2021-06-23	United States
S_478_K	S	478	SRR15749112	22995	C	A	0,995638	2021-06-23	United States
S_614_G	S	614	SRR15749112	23403	A	G	0,999811	2021-06-23	United States
S_681_R	S	681	SRR15749112	23604	C	G	0,99826	2021-06-23	United States
S_950_N	S	950	SRR15749112	24410	G	A	0,998316	2021-06-23	United States
S_1104_L	S	1104	SRR15749112	24872	G	T	0,99434	2021-06-23	United States
ORF3a_26_L	ORF3a	26	SRR15749112	25469	C	T	0,99788	2021-06-23	United States
ORF3a_174_A	ORF3a	174	SRR15749112	25913	G	C	0,0585331	2021-06-23	United States
M_82_T	M	82	SRR15749112	26767	T	C	0,998011	2021-06-23	United States
ORF7a_82_A	ORF7a	82	SRR15749112	27638	T	C	0,99872	2021-06-23	United States
ORF7a_120_I	ORF7a	120	SRR15749112	27752	C	T	0,99872	2021-06-23	United States
ORF7b_40_I	ORF7b	40	SRR15749112	27874	C	T	0,997692	2021-06-23	United States
ORF8_118_NA	ORF8	118	SRR15749112	28247	A	-GATTTC	0,995017	2021-06-23	United States
N_63_G	N	63	SRR15749112	28461	A	G	0,996963	2021-06-23	United States
N_203_M	N	203	SRR15749112	28881	G	T	1	2021-06-23	United States
N_215_C	N	215	SRR15749112	28916	G	T	0,997396	2021-06-23	United States
N_377_Y	N	377	SRR15749112	29402	G	T	1	2021-06-23	United States
ORF1ab_837_R	ORF1ab	837	SRR15749114	2775	A	G	0,994038	2021-06-25	United States
ORF1ab_1306_S	ORF1ab	1306	SRR15749114	4181	G	T	0,995488	2021-06-25	United States
ORF1ab_2046_L	ORF1ab	2046	SRR15749114	6402	C	T	0,996686	2021-06-25	United States
ORF1ab_2287_S	ORF1ab	2287	SRR15749114	7124	C	T	0,987966	2021-06-25	United States
ORF1ab_2554_V	ORF1ab	2554	SRR15749114	7926	C	T	0,97318	2021-06-25	United States
ORF1ab_2930_L	ORF1ab	2930	SRR15749114	9053	G	T	0,995442	2021-06-25	United States
ORF1ab_3255_I	ORF1ab	3255	SRR15749114	10029	C	T	0,993289	2021-06-25	United States
ORF1ab_3646_A	ORF1ab	3646	SRR15749114	11201	A	G	0,995748	2021-06-25	United States
ORF1ab_4075_S	ORF1ab	4075	SRR15749114	12488	C	T	0,994073	2021-06-25	United States
ORF1ab_183_V	ORF1ab	183	SRR15749114	14014	T	G	0,99629	2021-06-25	United States
ORF1ab_314_L	ORF1ab	314	SRR15749114	14408	C	T	0,99886	2021-06-25	United States
ORF1ab_662_S	ORF1ab	662	SRR15749114	15451	G	A	0,997631	2021-06-25	United States
ORF1ab_1000_L	ORF1ab	1000	SRR15749114	16466	C	T	0,99555	2021-06-25	United States
ORF1ab_1918_V	ORF1ab	1918	SRR15749114	19220	C	T	0,997232	2021-06-25	United States
S_19_R	S	19	SRR15749114	21618	C	G	0,981366	2021-06-25	United States
S_156_NA	S	156	SRR15749114	22028	G	-AGTTCA	0,990815	2021-06-25	United States
S_452_R	S	452	SRR15749114	22917	T	G	0,998391	2021-06-25	United States
S_478_K	S	478	SRR15749114	22995	C	A	0,998367	2021-06-25	United States
S_614_G	S	614	SRR15749114	23403	A	G	0,999749	2021-06-25	United States
S_681_R	S	681	SRR15749114	23604	C	G	0,996325	2021-06-25	United States
S_950_N	S	950	SRR15749114	24410	G	A	0,997315	2021-06-25	United States
ORF3a_26_L	ORF3a	26	SRR15749114	25469	C	T	0,9978	2021-06-25	United States
M_82_T	M	82	SRR15749114	26767	T	C	0,999574	2021-06-25	United States
ORF7a_82_A	ORF7a	82	SRR15749114	27638	T	C	0,997562	2021-06-25	United States
ORF7a_120_I	ORF7a	120	SRR15749114	27752	C	T	0,998544	2021-06-25	United States
ORF7b_40_I	ORF7b	40	SRR15749114	27874	C	T	0,996005	2021-06-25	United States
ORF8_118_NA	ORF8	118	SRR15749114	28247	A	-GATTTC	0,994283	2021-06-25	United States
N_63_G	N	63	SRR15749114	28461	A	G	0,994554	2021-06-25	United States
N_203_M	N	203	SRR15749114	28881	G	T	0,993115	2021-06-25	United States
N_215_C	N	215	SRR15749114	28916	G	T	0,99059	2021-06-25	United States
N_377_Y	N	377	SRR15749114	29402	G	T	0,99187	2021-06-25	United States
ORF1ab_1306_S	ORF1ab	1306	SRR15749119	4181	G	T	0,995643	2021-06-23	United States
ORF1ab_2046_L	ORF1ab	2046	SRR15749119	6402	C	T	0,995939	2021-06-23	United States
ORF1ab_2287_S	ORF1ab	2287	SRR15749119	7124	C	T	0,995098	2021-06-23	United States
ORF1ab_2930_L	ORF1ab	2930	SRR15749119	9053	G	T	0,996324	2021-06-23	United States
ORF1ab_3255_I	ORF1ab	3255	SRR15749119	10029	C	T	0,992736	2021-06-23	United States
ORF1ab_3646_A	ORF1ab	3646	SRR15749119	11201	A	G	0,995304	2021-06-23	United States
ORF1ab_314_L	ORF1ab	314	SRR15749119	14408	C	T	0,999081	2021-06-23	United States
ORF1ab_662_S	ORF1ab	662	SRR15749119	15451	G	A	0,997375	2021-06-23	United States
ORF1ab_1000_L	ORF1ab	1000	SRR15749119	16466	C	T	0,998484	2021-06-23	United States
ORF1ab_1744_V	ORF1ab	1744	SRR15749119	18698	C	T	0,996046	2021-06-23	United States
ORF1ab_1918_V	ORF1ab	1918	SRR15749119	19220	C	T	0,998826	2021-06-23	United States
S_19_R	S	19	SRR15749119	21618	C	G	0,987952	2021-06-23	United States
S_156_NA	S	156	SRR15749119	22028	G	-AGTTCA	0,988327	2021-06-23	United States
S_452_R	S	452	SRR15749119	22917	T	G	0,997003	2021-06-23	United States
S_478_K	S	478	SRR15749119	22995	C	A	0,998978	2021-06-23	United States
S_614_G	S	614	SRR15749119	23403	A	G	0,999354	2021-06-23	United States
S_681_R	S	681	SRR15749119	23604	C	G	0,996328	2021-06-23	United States
S_950_N	S	950	SRR15749119	24410	G	A	0,99885	2021-06-23	United States
ORF3a_26_L	ORF3a	26	SRR15749119	25469	C	T	0,996055	2021-06-23	United States
ORF3a_239_Q	ORF3a	239	SRR15749119	26107	G	C	0,994995	2021-06-23	United States
M_82_T	M	82	SRR15749119	26767	T	C	0,998004	2021-06-23	United States
ORF7a_82_A	ORF7a	82	SRR15749119	27638	T	C	0,995767	2021-06-23	United States
ORF7a_120_I	ORF7a	120	SRR15749119	27752	C	T	0,997881	2021-06-23	United States
ORF7b_40_I	ORF7b	40	SRR15749119	27874	C	T	0,99584	2021-06-23	United States
ORF8_118_NA	ORF8	118	SRR15749119	28247	A	-GATTTC	0,993248	2021-06-23	United States
N_63_G	N	63	SRR15749119	28461	A	G	0,99539	2021-06-23	United States
N_203_M	N	203	SRR15749119	28881	G	T	0,997917	2021-06-23	United States
N_215_C	N	215	SRR15749119	28916	G	T	0,997899	2021-06-23	United States
ORF1ab_665_F	ORF1ab	665	SRR15749120	2258	G	T	0,997021	2021-06-23	United States
ORF1ab_1188_L	ORF1ab	1188	SRR15749120	3828	C	T	0,995519	2021-06-23	United States
ORF1ab_1795_Q	ORF1ab	1795	SRR15749120	5648	A	C	0,99613	2021-06-23	United States
ORF1ab_3573_R	ORF1ab	3573	SRR15749120	10983	A	G	0,997689	2021-06-23	United States
ORF1ab_3674_NA	ORF1ab	3674	SRR15749120	11287	G	-TCTGGTTTT	0,994538	2021-06-23	United States
ORF1ab_4288_R	ORF1ab	4288	SRR15749120	13127	G	A	0,995077	2021-06-23	United States
ORF1ab_314_L	ORF1ab	314	SRR15749120	14408	C	T	0,999838	2021-06-23	United States
ORF1ab_1264_D	ORF1ab	1264	SRR15749120	17259	G	T	0,995442	2021-06-23	United States
S_18_F	S	18	SRR15749120	21614	C	T	0,994609	2021-06-23	United States
S_20_N	S	20	SRR15749120	21621	C	A	0,995951	2021-06-23	United States
S_26_S	S	26	SRR15749120	21638	C	T	0,994616	2021-06-23	United States
S_138_Y	S	138	SRR15749120	21974	G	T	0,998389	2021-06-23	United States
S_190_S	S	190	SRR15749120	22132	G	T	0,995642	2021-06-23	United States
S_417_T	S	417	SRR15749120	22812	A	C	0,991783	2021-06-23	United States
S_484_K	S	484	SRR15749120	23012	G	A	0,993794	2021-06-23	United States
S_501_Y	S	501	SRR15749120	23063	A	T	0,99639	2021-06-23	United States
S_614_G	S	614	SRR15749120	23403	A	G	1	2021-06-23	United States
S_655_Y	S	655	SRR15749120	23525	C	T	0,996347	2021-06-23	United States
S_791_I	S	791	SRR15749120	23934	C	T	0,996177	2021-06-23	United States
S_1027_I	S	1027	SRR15749120	24642	C	T	0,996153	2021-06-23	United States
S_1176_F	S	1176	SRR15749120	25088	G	T	0,997491	2021-06-23	United States
ORF3a_253_P	ORF3a	253	SRR15749120	26149	T	C	0,997397	2021-06-23	United States
ORF8_92_K	ORF8	92	SRR15749120	28167	G	A	0,994037	2021-06-23	United States
N_80_R	N	80	SRR15749120	28512	C	G	0,994776	2021-06-23	United States
N_202_C	N	202	SRR15749120	28877	A	T	0,996212	2021-06-23	United States
N_202_T	N	202	SRR15749120	28878	G	C	0,996237	2021-06-23	United States
N_203_K	N	203	SRR15749120	28881	G	A	0,996192	2021-06-23	United States
N_204_R	N	204	SRR15749120	28883	G	C	0,996778	2021-06-23	United States
ORF1ab_1306_S	ORF1ab	1306	SRR15749121	4181	G	T	0,997058	2021-06-26	United States
ORF1ab_2046_L	ORF1ab	2046	SRR15749121	6402	C	T	0,996548	2021-06-26	United States
ORF1ab_2287_S	ORF1ab	2287	SRR15749121	7124	C	T	0,995163	2021-06-26	United States
ORF1ab_2930_L	ORF1ab	2930	SRR15749121	9053	G	T	0,996428	2021-06-26	United States
ORF1ab_3255_I	ORF1ab	3255	SRR15749121	10029	C	T	0,996241	2021-06-26	United States
ORF1ab_3646_A	ORF1ab	3646	SRR15749121	11201	A	G	0,995469	2021-06-26	United States
ORF1ab_183_V	ORF1ab	183	SRR15749121	14014	T	G	0,995623	2021-06-26	United States
ORF1ab_314_L	ORF1ab	314	SRR15749121	14408	C	T	1	2021-06-26	United States
ORF1ab_662_S	ORF1ab	662	SRR15749121	15451	G	A	0,996775	2021-06-26	United States
ORF1ab_1000_L	ORF1ab	1000	SRR15749121	16466	C	T	0,999407	2021-06-26	United States
ORF1ab_1918_V	ORF1ab	1918	SRR15749121	19220	C	T	0,99683	2021-06-26	United States
S_19_R	S	19	SRR15749121	21618	C	G	0,996753	2021-06-26	United States
S_142_D	S	142	SRR15749121	21987	G	A	0,931818	2021-06-26	United States
S_156_NA	S	156	SRR15749121	22028	G	-AGTTCA	0,994828	2021-06-26	United States
S_452_R	S	452	SRR15749121	22917	T	G	0,999277	2021-06-26	United States
S_478_K	S	478	SRR15749121	22995	C	A	0,999261	2021-06-26	United States
S_614_G	S	614	SRR15749121	23403	A	G	0,99981	2021-06-26	United States
S_681_R	S	681	SRR15749121	23604	C	G	0,998553	2021-06-26	United States
S_950_N	S	950	SRR15749121	24410	G	A	0,997227	2021-06-26	United States
ORF3a_26_L	ORF3a	26	SRR15749121	25469	C	T	0,995497	2021-06-26	United States
M_82_T	M	82	SRR15749121	26767	T	C	0,997656	2021-06-26	United States
ORF7a_82_A	ORF7a	82	SRR15749121	27638	T	C	0,999503	2021-06-26	United States
ORF7a_120_I	ORF7a	120	SRR15749121	27752	C	T	0,999009	2021-06-26	United States
ORF7b_40_I	ORF7b	40	SRR15749121	27874	C	T	0,995504	2021-06-26	United States
ORF8_118_NA	ORF8	118	SRR15749121	28247	A	-GATTTC	0,995075	2021-06-26	United States
N_63_G	N	63	SRR15749121	28461	A	G	0,996562	2021-06-26	United States
N_203_M	N	203	SRR15749121	28881	G	T	0,999448	2021-06-26	United States
N_215_C	N	215	SRR15749121	28916	G	T	0,99945	2021-06-26	United States
N_234_I	N	234	SRR15749121	28975	G	A	0,999418	2021-06-26	United States
N_377_Y	N	377	SRR15749121	29402	G	T	0,997543	2021-06-26	United States
ORF1ab_309_L	ORF1ab	309	SRR15749124	1191	C	T	0,993056	2021-06-24	United States
ORF1ab_538_A	ORF1ab	538	SRR15749124	1877	T	G	0,991404	2021-06-24	United States
ORF1ab_1640_L	ORF1ab	1640	SRR15749124	5184	C	T	0,990649	2021-06-24	United States
ORF1ab_3209_V	ORF1ab	3209	SRR15749124	9891	C	T	0,979684	2021-06-24	United States
ORF1ab_3718_A	ORF1ab	3718	SRR15749124	11418	T	C	0,993698	2021-06-24	United States
ORF1ab_314_L	ORF1ab	314	SRR15749124	14408	C	T	1	2021-06-24	United States
ORF1ab_662_S	ORF1ab	662	SRR15749124	15451	G	A	0,995535	2021-06-24	United States
ORF1ab_1000_L	ORF1ab	1000	SRR15749124	16466	C	T	0,996433	2021-06-24	United States
ORF1ab_1570_L	ORF1ab	1570	SRR15749124	18176	C	T	0,990928	2021-06-24	United States
ORF1ab_1898_F	ORF1ab	1898	SRR15749124	19160	C	T	0,992405	2021-06-24	United States
ORF1ab_2183_Y	ORF1ab	2183	SRR15749124	20014	G	T	0,9896	2021-06-24	United States
ORF1ab_2417_I	ORF1ab	2417	SRR15749124	20718	G	T	0,995555	2021-06-24	United States
S_19_R	S	19	SRR15749124	21618	C	G	0,987069	2021-06-24	United States
S_156_NA	S	156	SRR15749124	22028	G	-AGTTCA	0,946708	2021-06-24	United States
S_452_R	S	452	SRR15749124	22917	T	G	0,995766	2021-06-24	United States
S_478_K	S	478	SRR15749124	22995	C	A	0,995726	2021-06-24	United States
S_614_G	S	614	SRR15749124	23403	A	G	1	2021-06-24	United States
S_681_R	S	681	SRR15749124	23604	C	G	0,994255	2021-06-24	United States
S_950_N	S	950	SRR15749124	24410	G	A	0,996726	2021-06-24	United States
ORF3a_26_L	ORF3a	26	SRR15749124	25469	C	T	0,994692	2021-06-24	United States
ORF3a_174_A	ORF3a	174	SRR15749124	25913	G	C	0,0564933	2021-06-24	United States
M_82_T	M	82	SRR15749124	26767	T	C	0,995716	2021-06-24	United States
ORF7a_82_A	ORF7a	82	SRR15749124	27638	T	C	0,994681	2021-06-24	United States
ORF7a_116_F	ORF7a	116	SRR15749124	27739	C	T	0,993111	2021-06-24	United States
ORF7a_120_I	ORF7a	120	SRR15749124	27752	C	T	0,995241	2021-06-24	United States
ORF7b_33_V	ORF7b	33	SRR15749124	27853	A	T	0,987136	2021-06-24	United States
ORF8_118_NA	ORF8	118	SRR15749124	28247	A	-GATTTC	0,991029	2021-06-24	United States
N_63_G	N	63	SRR15749124	28461	A	G	0,989478	2021-06-24	United States
N_203_M	N	203	SRR15749124	28881	G	T	0,993785	2021-06-24	United States
N_377_Y	N	377	SRR15749124	29402	G	T	0,978824	2021-06-24	United States
ORF1ab_998_H	ORF1ab	998	SRR15749128	3259	G	T	0,998109	2021-06-23	United States
ORF1ab_1055_A	ORF1ab	1055	SRR15749128	3428	A	G	0,998114	2021-06-23	United States
ORF1ab_1538_I	ORF1ab	1538	SRR15749128	4878	C	T	0,99449	2021-06-23	United States
ORF1ab_3255_I	ORF1ab	3255	SRR15749128	10029	C	T	0,991254	2021-06-23	United States
ORF1ab_3729_R	ORF1ab	3729	SRR15749128	11451	A	G	0,995386	2021-06-23	United States
ORF1ab_314_L	ORF1ab	314	SRR15749128	14408	C	T	0,99899	2021-06-23	United States
ORF1ab_355_F	ORF1ab	355	SRR15749128	14531	C	T	0,994001	2021-06-23	United States
ORF1ab_1342_S	ORF1ab	1342	SRR15749128	17491	C	T	0,992955	2021-06-23	United States
S_95_I	S	95	SRR15749128	21846	C	T	0,999641	2021-06-23	United States
S_143_NA	S	143	SRR15749128	21990	T	+TAC	0,997168	2021-06-23	United States
S_346_K	S	346	SRR15749128	22599	G	A	0,995086	2021-06-23	United States
S_484_K	S	484	SRR15749128	23012	G	A	0,99877	2021-06-23	United States
S_501_Y	S	501	SRR15749128	23063	A	T	0,998741	2021-06-23	United States
S_614_G	S	614	SRR15749128	23403	A	G	0,998182	2021-06-23	United States
S_681_H	S	681	SRR15749128	23604	C	A	0,997512	2021-06-23	United States
S_950_N	S	950	SRR15749128	24410	G	A	0,994371	2021-06-23	United States
ORF3a_57_H	ORF3a	57	SRR15749128	25563	G	T	0,997399	2021-06-23	United States
ORF3a_106_F	ORF3a	106	SRR15749128	25708	C	T	0,995041	2021-06-23	United States
ORF3a_174_A	ORF3a	174	SRR15749128	25913	G	C	0,152903	2021-06-23	United States
ORF3a_255_NA	ORF3a	255	SRR15749128	26157	T	-GTTA	0,99543	2021-06-23	United States
ORF8_11_K	ORF8	11	SRR15749128	27925	C	A	0,988221	2021-06-23	United States
ORF8_38_S	ORF8	38	SRR15749128	28005	C	T	0,989362	2021-06-23	United States
ORF8_67_F	ORF8	67	SRR15749128	28093	C	T	0,99061	2021-06-23	United States
N_80_S	N	80	SRR15749128	28511	C	T	0,992309	2021-06-23	United States
N_205_I	N	205	SRR15749128	28887	C	T	0,990446	2021-06-23	United States
ORF1ab_309_L	ORF1ab	309	SRR15749129	1191	C	T	0,993601	2021-06-24	United States
ORF1ab_538_A	ORF1ab	538	SRR15749129	1877	T	G	0,993946	2021-06-24	United States
ORF1ab_1640_L	ORF1ab	1640	SRR15749129	5184	C	T	0,99446	2021-06-24	United States
ORF1ab_3209_V	ORF1ab	3209	SRR15749129	9891	C	T	0,992278	2021-06-24	United States
ORF1ab_3718_A	ORF1ab	3718	SRR15749129	11418	T	C	0,994458	2021-06-24	United States
ORF1ab_314_L	ORF1ab	314	SRR15749129	14408	C	T	0,999823	2021-06-24	United States
ORF1ab_662_S	ORF1ab	662	SRR15749129	15451	G	A	0,997362	2021-06-24	United States
ORF1ab_1000_L	ORF1ab	1000	SRR15749129	16466	C	T	0,996892	2021-06-24	United States
ORF1ab_1570_L	ORF1ab	1570	SRR15749129	18176	C	T	0,995918	2021-06-24	United States
ORF1ab_1898_F	ORF1ab	1898	SRR15749129	19160	C	T	0,99582	2021-06-24	United States
ORF1ab_2183_Y	ORF1ab	2183	SRR15749129	20014	G	T	0,995801	2021-06-24	United States
ORF1ab_2417_I	ORF1ab	2417	SRR15749129	20718	G	T	0,995268	2021-06-24	United States
S_19_R	S	19	SRR15749129	21618	C	G	0,996558	2021-06-24	United States
S_142_D	S	142	SRR15749129	21987	G	A	0,961353	2021-06-24	United States
S_156_NA	S	156	SRR15749129	22028	G	-AGTTCA	0,988868	2021-06-24	United States
S_452_R	S	452	SRR15749129	22917	T	G	0,999307	2021-06-24	United States
S_478_K	S	478	SRR15749129	22995	C	A	0,999293	2021-06-24	United States
S_614_G	S	614	SRR15749129	23403	A	G	1	2021-06-24	United States
S_681_R	S	681	SRR15749129	23604	C	G	0,997613	2021-06-24	United States
S_950_N	S	950	SRR15749129	24410	G	A	0,998382	2021-06-24	United States
ORF3a_26_L	ORF3a	26	SRR15749129	25469	C	T	0,997767	2021-06-24	United States
ORF3a_174_A	ORF3a	174	SRR15749129	25913	G	C	0,0996431	2021-06-24	United States
M_82_T	M	82	SRR15749129	26767	T	C	0,998812	2021-06-24	United States
ORF7a_82_A	ORF7a	82	SRR15749129	27638	T	C	0,995598	2021-06-24	United States
ORF7a_116_F	ORF7a	116	SRR15749129	27739	C	T	0,995575	2021-06-24	United States
ORF7a_120_I	ORF7a	120	SRR15749129	27752	C	T	0,997067	2021-06-24	United States
ORF7b_33_V	ORF7b	33	SRR15749129	27853	A	T	0,996376	2021-06-24	United States
ORF8_118_NA	ORF8	118	SRR15749129	28247	A	-GATTTC	0,995697	2021-06-24	United States
N_63_G	N	63	SRR15749129	28461	A	G	0,995639	2021-06-24	United States
N_203_M	N	203	SRR15749129	28881	G	T	0,999437	2021-06-24	United States
N_377_Y	N	377	SRR15749129	29402	G	T	0,998492	2021-06-24	United States
ORF1ab_1306_S	ORF1ab	1306	SRR15749130	4181	G	T	0,997253	2021-06-24	United States
ORF1ab_2046_L	ORF1ab	2046	SRR15749130	6402	C	T	0,998705	2021-06-24	United States
ORF1ab_2287_S	ORF1ab	2287	SRR15749130	7124	C	T	0,995765	2021-06-24	United States
ORF1ab_2930_L	ORF1ab	2930	SRR15749130	9053	G	T	0,994872	2021-06-24	United States
ORF1ab_3255_I	ORF1ab	3255	SRR15749130	10029	C	T	0,997408	2021-06-24	United States
ORF1ab_3646_A	ORF1ab	3646	SRR15749130	11201	A	G	0,997031	2021-06-24	United States
ORF1ab_314_L	ORF1ab	314	SRR15749130	14408	C	T	1	2021-06-24	United States
ORF1ab_662_S	ORF1ab	662	SRR15749130	15451	G	A	0,998917	2021-06-24	United States
ORF1ab_1000_L	ORF1ab	1000	SRR15749130	16466	C	T	0,999176	2021-06-24	United States
ORF1ab_1257_V	ORF1ab	1257	SRR15749130	17236	A	G	0,994901	2021-06-24	United States
ORF1ab_1918_V	ORF1ab	1918	SRR15749130	19220	C	T	0,997956	2021-06-24	United States
S_19_R	S	19	SRR15749130	21618	C	G	0,994775	2021-06-24	United States
S_156_NA	S	156	SRR15749130	22028	G	-AGTTCA	0,986188	2021-06-24	United States
S_452_R	S	452	SRR15749130	22917	T	G	0,999366	2021-06-24	United States
S_478_K	S	478	SRR15749130	22995	C	A	1	2021-06-24	United States
S_614_G	S	614	SRR15749130	23403	A	G	0,999802	2021-06-24	United States
S_681_R	S	681	SRR15749130	23604	C	G	0,997541	2021-06-24	United States
S_950_N	S	950	SRR15749130	24410	G	A	0,998277	2021-06-24	United States
ORF3a_26_L	ORF3a	26	SRR15749130	25469	C	T	0,998493	2021-06-24	United States
M_82_T	M	82	SRR15749130	26767	T	C	0,998468	2021-06-24	United States
ORF7a_82_A	ORF7a	82	SRR15749130	27638	T	C	0,998357	2021-06-24	United States
ORF7a_120_I	ORF7a	120	SRR15749130	27752	C	T	0,998369	2021-06-24	United States
ORF7b_40_I	ORF7b	40	SRR15749130	27874	C	T	0,997553	2021-06-24	United States
ORF8_118_NA	ORF8	118	SRR15749130	28247	A	-GATTTC	0,994268	2021-06-24	United States
N_63_G	N	63	SRR15749130	28461	A	G	0,995854	2021-06-24	United States
N_203_M	N	203	SRR15749130	28881	G	T	0,999303	2021-06-24	United States
N_215_C	N	215	SRR15749130	28916	G	T	0,999308	2021-06-24	United States
N_377_Y	N	377	SRR15749130	29402	G	T	1	2021-06-24	United States
ORF1ab_450_I	ORF1ab	450	SRR15749133	1613	C	A	0,978909	2021-06-23	United States
ORF1ab_648_L	ORF1ab	648	SRR15749133	2207	A	C	0,993735	2021-06-23	United States
ORF1ab_1001_I	ORF1ab	1001	SRR15749133	3267	C	T	0,995836	2021-06-23	United States
ORF1ab_1464_Q	ORF1ab	1464	SRR15749133	4656	G	A	0,996346	2021-06-23	United States
ORF1ab_1708_D	ORF1ab	1708	SRR15749133	5388	C	A	0,989154	2021-06-23	United States
ORF1ab_1874_I	ORF1ab	1874	SRR15749133	5886	C	T	0,996933	2021-06-23	United States
ORF1ab_2230_T	ORF1ab	2230	SRR15749133	6954	T	C	0,991935	2021-06-23	United States
ORF1ab_2345_V	ORF1ab	2345	SRR15749133	7299	C	T	0,994292	2021-06-23	United States
ORF1ab_3674_NA	ORF1ab	3674	SRR15749133	11287	G	-TCTGGTTTT	0,995301	2021-06-23	United States
ORF1ab_314_L	ORF1ab	314	SRR15749133	14408	C	T	0,999623	2021-06-23	United States
S_18_F	S	18	SRR15749133	21614	C	T	1	2021-06-23	United States
S_68_NA	S	68	SRR15749133	21764	A	-TACATG	0,991132	2021-06-23	United States
S_143_NA	S	143	SRR15749133	21990	T	-TTA	0,994677	2021-06-23	United States
S_501_Y	S	501	SRR15749133	23063	A	T	0,996071	2021-06-23	United States
S_570_D	S	570	SRR15749133	23271	C	A	0,995248	2021-06-23	United States
S_614_G	S	614	SRR15749133	23403	A	G	0,999609	2021-06-23	United States
S_681_H	S	681	SRR15749133	23604	C	A	0,996945	2021-06-23	United States
S_716_I	S	716	SRR15749133	23709	C	T	0,995822	2021-06-23	United States
S_982_A	S	982	SRR15749133	24506	T	G	0,994437	2021-06-23	United States
S_1118_H	S	1118	SRR15749133	24914	G	C	0,994595	2021-06-23	United States
ORF3a_174_A	ORF3a	174	SRR15749133	25913	G	C	0,111847	2021-06-23	United States
ORF8_27_*	ORF8	27	SRR15749133	27972	C	T	0,993223	2021-06-23	United States
ORF8_52_I	ORF8	52	SRR15749133	28048	G	T	0,992384	2021-06-23	United States
ORF8_68_*	ORF8	68	SRR15749133	28095	A	T	0,993253	2021-06-23	United States
ORF8_73_C	ORF8	73	SRR15749133	28111	A	G	0,990683	2021-06-23	United States
N_3_H	N	3	SRR15749133	28280	G	C	0,987234	2021-06-23	United States
N_3_V	N	3	SRR15749133	28281	A	T	0,987306	2021-06-23	United States
N_3_E	N	3	SRR15749133	28282	T	A	0,988685	2021-06-23	United States
N_203_K	N	203	SRR15749133	28881	G	A	1	2021-06-23	United States
N_204_R	N	204	SRR15749133	28883	G	C	1	2021-06-23	United States
N_235_F	N	235	SRR15749133	28977	C	T	1	2021-06-23	United States
ORF1ab_820_L	ORF1ab	820	SRR15749134	2724	C	T	0,995667	2021-06-21	United States
ORF1ab_1846_C	ORF1ab	1846	SRR15749134	5802	A	G	0,996599	2021-06-21	United States
ORF1ab_2018_S	ORF1ab	2018	SRR15749134	6317	C	T	0,994829	2021-06-21	United States
ORF1ab_3143_V	ORF1ab	3143	SRR15749134	9693	C	T	0,995396	2021-06-21	United States
ORF1ab_4182_F	ORF1ab	4182	SRR15749134	12809	C	T	0,990015	2021-06-21	United States
ORF1ab_4285_T	ORF1ab	4285	SRR15749134	13118	G	A	0,992403	2021-06-21	United States
ORF1ab_314_L	ORF1ab	314	SRR15749134	14408	C	T	1	2021-06-21	United States
S_18_F	S	18	SRR15749134	21614	C	T	0,977011	2021-06-21	United States
S_153_T	S	153	SRR15749134	22020	T	C	0,997337	2021-06-21	United States
S_385_I	S	385	SRR15749134	22716	C	T	0,996063	2021-06-21	United States
S_614_G	S	614	SRR15749134	23403	A	G	1	2021-06-21	United States
S_716_I	S	716	SRR15749134	23709	C	T	0,994439	2021-06-21	United States
S_879_V	S	879	SRR15749134	24198	C	T	0,996844	2021-06-21	United States
ORF3a_174_A	ORF3a	174	SRR15749134	25913	G	C	0,0892514	2021-06-21	United States
ORF3a_222_Y	ORF3a	222	SRR15749134	26056	G	T	0,995193	2021-06-21	United States
ORF3a_240_L	ORF3a	240	SRR15749134	26111	C	T	0,994358	2021-06-21	United States
N_203_K	N	203	SRR15749134	28881	G	A	0,991625	2021-06-21	United States
N_204_R	N	204	SRR15749134	28883	G	C	0,991681	2021-06-21	United States
ORF1ab_1228_G	ORF1ab	1228	SRR15749136	3948	A	G	0,988322	2021-06-22	United States
ORF1ab_1306_S	ORF1ab	1306	SRR15749136	4181	G	T	0,991125	2021-06-22	United States
ORF1ab_2046_L	ORF1ab	2046	SRR15749136	6402	C	T	0,995463	2021-06-22	United States
ORF1ab_2287_S	ORF1ab	2287	SRR15749136	7124	C	T	0,993477	2021-06-22	United States
ORF1ab_2930_L	ORF1ab	2930	SRR15749136	9053	G	T	0,993699	2021-06-22	United States
ORF1ab_3255_I	ORF1ab	3255	SRR15749136	10029	C	T	0,995192	2021-06-22	United States
ORF1ab_3646_A	ORF1ab	3646	SRR15749136	11201	A	G	0,991781	2021-06-22	United States
ORF1ab_3766_F	ORF1ab	3766	SRR15749136	11562	G	T	0,99106	2021-06-22	United States
ORF1ab_314_L	ORF1ab	314	SRR15749136	14408	C	T	0,999653	2021-06-22	United States
ORF1ab_662_S	ORF1ab	662	SRR15749136	15451	G	A	0,99369	2021-06-22	United States
ORF1ab_1000_L	ORF1ab	1000	SRR15749136	16466	C	T	0,995042	2021-06-22	United States
ORF1ab_1918_V	ORF1ab	1918	SRR15749136	19220	C	T	0,991158	2021-06-22	United States
S_19_R	S	19	SRR15749136	21618	C	G	0,990719	2021-06-22	United States
S_156_NA	S	156	SRR15749136	22028	G	-AGTTCA	0,974515	2021-06-22	United States
S_207_Q	S	207	SRR15749136	22183	C	A	0,151553	2021-06-22	United States
S_452_R	S	452	SRR15749136	22917	T	G	0,997213	2021-06-22	United States
S_478_K	S	478	SRR15749136	22995	C	A	0,997175	2021-06-22	United States
S_614_G	S	614	SRR15749136	23403	A	G	0,999588	2021-06-22	United States
S_681_R	S	681	SRR15749136	23604	C	G	0,995587	2021-06-22	United States
S_950_N	S	950	SRR15749136	24410	G	A	0,997133	2021-06-22	United States
ORF3a_26_L	ORF3a	26	SRR15749136	25469	C	T	0,993949	2021-06-22	United States
ORF3a_239_Q	ORF3a	239	SRR15749136	26107	G	C	0,988643	2021-06-22	United States
M_82_T	M	82	SRR15749136	26767	T	C	0,995048	2021-06-22	United States
ORF7a_82_A	ORF7a	82	SRR15749136	27638	T	C	0,997548	2021-06-22	United States
ORF7a_120_I	ORF7a	120	SRR15749136	27752	C	T	0,997549	2021-06-22	United States
ORF7b_40_I	ORF7b	40	SRR15749136	27874	C	T	0,990206	2021-06-22	United States
ORF8_118_NA	ORF8	118	SRR15749136	28247	A	-GATTTC	0,99415	2021-06-22	United States
N_63_G	N	63	SRR15749136	28461	A	G	0,992487	2021-06-22	United States
N_203_M	N	203	SRR15749136	28881	G	T	0,994186	2021-06-22	United States
N_215_C	N	215	SRR15749136	28916	G	T	0,992991	2021-06-22	United States
N_377_Y	N	377	SRR15749136	29402	G	T	0,996377	2021-06-22	United States
ORF1ab_591_V	ORF1ab	591	SRR15749140	2037	C	T	0,972165	2021-06-25	United States
ORF1ab_1306_S	ORF1ab	1306	SRR15749140	4181	G	T	0,989685	2021-06-25	United States
ORF1ab_2046_L	ORF1ab	2046	SRR15749140	6402	C	T	0,995472	2021-06-25	United States
ORF1ab_2287_S	ORF1ab	2287	SRR15749140	7124	C	T	0,994902	2021-06-25	United States
ORF1ab_2554_V	ORF1ab	2554	SRR15749140	7926	C	T	0,998535	2021-06-25	United States
ORF1ab_2930_L	ORF1ab	2930	SRR15749140	9053	G	T	0,990242	2021-06-25	United States
ORF1ab_3255_I	ORF1ab	3255	SRR15749140	10029	C	T	0,994712	2021-06-25	United States
ORF1ab_3646_A	ORF1ab	3646	SRR15749140	11201	A	G	0,99198	2021-06-25	United States
ORF1ab_183_V	ORF1ab	183	SRR15749140	14014	T	G	0,985532	2021-06-25	United States
ORF1ab_314_L	ORF1ab	314	SRR15749140	14408	C	T	0,999815	2021-06-25	United States
ORF1ab_662_S	ORF1ab	662	SRR15749140	15451	G	A	0,99698	2021-06-25	United States
ORF1ab_1000_L	ORF1ab	1000	SRR15749140	16466	C	T	0,998057	2021-06-25	United States
ORF1ab_1918_V	ORF1ab	1918	SRR15749140	19220	C	T	0,991357	2021-06-25	United States
S_19_R	S	19	SRR15749140	21618	C	G	1	2021-06-25	United States
S_142_D	S	142	SRR15749140	21987	G	A	0,993369	2021-06-25	United States
S_156_NA	S	156	SRR15749140	22028	G	-AGTTCA	0,995828	2021-06-25	United States
S_452_R	S	452	SRR15749140	22917	T	G	0,997847	2021-06-25	United States
S_478_K	S	478	SRR15749140	22995	C	A	0,99773	2021-06-25	United States
S_614_G	S	614	SRR15749140	23403	A	G	0,999805	2021-06-25	United States
S_681_R	S	681	SRR15749140	23604	C	G	0,998704	2021-06-25	United States
S_950_N	S	950	SRR15749140	24410	G	A	0,998722	2021-06-25	United States
ORF3a_26_L	ORF3a	26	SRR15749140	25469	C	T	0,997275	2021-06-25	United States
ORF3a_174_A	ORF3a	174	SRR15749140	25913	G	C	0,0594315	2021-06-25	United States
M_82_T	M	82	SRR15749140	26767	T	C	0,99897	2021-06-25	United States
ORF7a_82_A	ORF7a	82	SRR15749140	27638	T	C	0,997998	2021-06-25	United States
ORF7a_120_I	ORF7a	120	SRR15749140	27752	C	T	0,999012	2021-06-25	United States
ORF7b_40_I	ORF7b	40	SRR15749140	27874	C	T	0,991442	2021-06-25	United States
ORF8_118_NA	ORF8	118	SRR15749140	28247	A	-GATTTC	0,992641	2021-06-25	United States
N_63_G	N	63	SRR15749140	28461	A	G	0,997029	2021-06-25	United States
N_203_M	N	203	SRR15749140	28881	G	T	0,998912	2021-06-25	United States
N_215_C	N	215	SRR15749140	28916	G	T	0,994022	2021-06-25	United States
N_377_Y	N	377	SRR15749140	29402	G	T	0,999268	2021-06-25	United States
ORF1ab_1306_S	ORF1ab	1306	SRR15749141	4181	G	T	0,998428	2021-06-25	United States
ORF1ab_2046_L	ORF1ab	2046	SRR15749141	6402	C	T	0,999209	2021-06-25	United States
ORF1ab_2103_F	ORF1ab	2103	SRR15749141	6573	C	T	0,999145	2021-06-25	United States
ORF1ab_2287_S	ORF1ab	2287	SRR15749141	7124	C	T	0,997898	2021-06-25	United States
ORF1ab_2554_V	ORF1ab	2554	SRR15749141	7926	C	T	0,998541	2021-06-25	United States
ORF1ab_2930_L	ORF1ab	2930	SRR15749141	9053	G	T	0,999728	2021-06-25	United States
ORF1ab_3255_I	ORF1ab	3255	SRR15749141	10029	C	T	0,999321	2021-06-25	United States
ORF1ab_3646_A	ORF1ab	3646	SRR15749141	11201	A	G	0,998324	2021-06-25	United States
ORF1ab_183_V	ORF1ab	183	SRR15749141	14014	T	G	0,996496	2021-06-25	United States
ORF1ab_314_L	ORF1ab	314	SRR15749141	14408	C	T	0,999836	2021-06-25	United States
ORF1ab_662_S	ORF1ab	662	SRR15749141	15451	G	A	0,998762	2021-06-25	United States
ORF1ab_1000_L	ORF1ab	1000	SRR15749141	16466	C	T	0,999103	2021-06-25	United States
ORF1ab_1918_V	ORF1ab	1918	SRR15749141	19220	C	T	0,998876	2021-06-25	United States
S_19_R	S	19	SRR15749141	21618	C	G	0,996633	2021-06-25	United States
S_142_D	S	142	SRR15749141	21987	G	A	0,993023	2021-06-25	United States
S_156_NA	S	156	SRR15749141	22028	G	-AGTTCA	0,997306	2021-06-25	United States
S_452_R	S	452	SRR15749141	22917	T	G	0,999489	2021-06-25	United States
S_478_K	S	478	SRR15749141	22995	C	A	0,99946	2021-06-25	United States
S_614_G	S	614	SRR15749141	23403	A	G	1	2021-06-25	United States
S_681_R	S	681	SRR15749141	23604	C	G	0,998918	2021-06-25	United States
S_950_N	S	950	SRR15749141	24410	G	A	0,998341	2021-06-25	United States
ORF3a_26_L	ORF3a	26	SRR15749141	25469	C	T	0,999006	2021-06-25	United States
ORF3a_174_A	ORF3a	174	SRR15749141	25913	G	C	0,0789302	2021-06-25	United States
M_82_T	M	82	SRR15749141	26767	T	C	0,998695	2021-06-25	United States
ORF7a_82_A	ORF7a	82	SRR15749141	27638	T	C	0,999465	2021-06-25	United States
ORF7a_120_I	ORF7a	120	SRR15749141	27752	C	T	0,998933	2021-06-25	United States
ORF7b_40_I	ORF7b	40	SRR15749141	27874	C	T	0,998691	2021-06-25	United States
ORF8_118_NA	ORF8	118	SRR15749141	28247	A	-GATTTC	0,992743	2021-06-25	United States
N_63_G	N	63	SRR15749141	28461	A	G	0,997865	2021-06-25	United States
N_203_M	N	203	SRR15749141	28881	G	T	0,998257	2021-06-25	United States
N_215_C	N	215	SRR15749141	28916	G	T	0,99884	2021-06-25	United States
N_377_Y	N	377	SRR15749141	29402	G	T	1	2021-06-25	United States
ORF1ab_82_NA	ORF1ab	82	SRR15749142	509	G	-GTCATGTTA	0,980052	2021-06-23	United States
ORF1ab_903_V	ORF1ab	903	SRR15749142	2973	C	T	0,996177	2021-06-23	United States
ORF1ab_1640_L	ORF1ab	1640	SRR15749142	5184	C	T	0,99739	2021-06-23	United States
ORF1ab_3209_V	ORF1ab	3209	SRR15749142	9891	C	T	0,995192	2021-06-23	United States
ORF1ab_3718_A	ORF1ab	3718	SRR15749142	11418	T	C	0,992629	2021-06-23	United States
ORF1ab_3750_I	ORF1ab	3750	SRR15749142	11514	C	T	0,990056	2021-06-23	United States
ORF1ab_314_L	ORF1ab	314	SRR15749142	14408	C	T	1	2021-06-23	United States
ORF1ab_662_S	ORF1ab	662	SRR15749142	15451	G	A	0,997875	2021-06-23	United States
ORF1ab_1000_L	ORF1ab	1000	SRR15749142	16466	C	T	0,997496	2021-06-23	United States
ORF1ab_2394_S	ORF1ab	2394	SRR15749142	20647	C	T	0,99673	2021-06-23	United States
S_19_R	S	19	SRR15749142	21618	C	G	0,995327	2021-06-23	United States
S_142_D	S	142	SRR15749142	21987	G	A	0,970297	2021-06-23	United States
S_156_NA	S	156	SRR15749142	22028	G	-AGTTCA	0,998538	2021-06-23	United States
S_177_I	S	177	SRR15749142	22093	G	T	0,997001	2021-06-23	United States
S_222_V	S	222	SRR15749142	22227	C	T	0,996992	2021-06-23	United States
S_452_R	S	452	SRR15749142	22917	T	G	0,99531	2021-06-23	United States
S_478_K	S	478	SRR15749142	22995	C	A	0,995238	2021-06-23	United States
S_614_G	S	614	SRR15749142	23403	A	G	0,999788	2021-06-23	United States
S_681_R	S	681	SRR15749142	23604	C	G	0,997912	2021-06-23	United States
S_950_N	S	950	SRR15749142	24410	G	A	0,998418	2021-06-23	United States
S_1264_L	S	1264	SRR15749142	25352	G	T	0,996128	2021-06-23	United States
ORF3a_26_L	ORF3a	26	SRR15749142	25469	C	T	0,999648	2021-06-23	United States
ORF3a_174_A	ORF3a	174	SRR15749142	25913	G	C	0,0839219	2021-06-23	United States
M_82_T	M	82	SRR15749142	26767	T	C	0,997531	2021-06-23	United States
ORF6_48_N	ORF6	48	SRR15749142	27345	A	T	0,997674	2021-06-23	United States
ORF7a_82_A	ORF7a	82	SRR15749142	27638	T	C	0,999087	2021-06-23	United States
ORF7a_120_I	ORF7a	120	SRR15749142	27752	C	T	0,998188	2021-06-23	United States
ORF8_118_NA	ORF8	118	SRR15749142	28247	A	-GATTTC	0,993206	2021-06-23	United States
N_63_G	N	63	SRR15749142	28461	A	G	0,998276	2021-06-23	United States
N_203_M	N	203	SRR15749142	28881	G	T	0,997585	2021-06-23	United States
N_377_Y	N	377	SRR15749142	29402	G	T	0,988827	2021-06-23	United States
ORF1ab_388_Y	ORF1ab	388	SRR15749143	1427	C	T	0,988338	2021-06-25	United States
ORF1ab_859_V	ORF1ab	859	SRR15749143	2841	C	T	0,982709	2021-06-25	United States
ORF1ab_1188_L	ORF1ab	1188	SRR15749143	3828	C	T	0,99375	2021-06-25	United States
ORF1ab_1795_Q	ORF1ab	1795	SRR15749143	5648	A	C	0,995851	2021-06-25	United States
ORF1ab_3674_NA	ORF1ab	3674	SRR15749143	11287	G	-TCTGGTTTT	0,997131	2021-06-25	United States
ORF1ab_4355_I	ORF1ab	4355	SRR15749143	13329	C	T	0,991827	2021-06-25	United States
ORF1ab_314_L	ORF1ab	314	SRR15749143	14408	C	T	1	2021-06-25	United States
ORF1ab_1264_D	ORF1ab	1264	SRR15749143	17259	G	T	0,993552	2021-06-25	United States
S_138_Y	S	138	SRR15749143	21974	G	T	0,991429	2021-06-25	United States
S_190_S	S	190	SRR15749143	22132	G	T	0,996973	2021-06-25	United States
S_417_T	S	417	SRR15749143	22812	A	C	0,991071	2021-06-25	United States
S_484_K	S	484	SRR15749143	23012	G	A	0,995614	2021-06-25	United States
S_501_Y	S	501	SRR15749143	23063	A	T	0,995455	2021-06-25	United States
S_614_G	S	614	SRR15749143	23403	A	G	1	2021-06-25	United States
S_655_Y	S	655	SRR15749143	23525	C	T	0,987041	2021-06-25	United States
S_1027_I	S	1027	SRR15749143	24642	C	T	0,992045	2021-06-25	United States
S_1176_F	S	1176	SRR15749143	25088	G	T	0,992063	2021-06-25	United States
ORF3a_253_P	ORF3a	253	SRR15749143	26149	T	C	0,992857	2021-06-25	United States
ORF8_92_K	ORF8	92	SRR15749143	28167	G	A	0,994093	2021-06-25	United States
N_80_R	N	80	SRR15749143	28512	C	G	0,991242	2021-06-25	United States
N_202_C	N	202	SRR15749143	28877	A	T	0,965066	2021-06-25	United States
N_202_T	N	202	SRR15749143	28878	G	C	0,965217	2021-06-25	United States
N_203_K	N	203	SRR15749143	28881	G	A	0,973913	2021-06-25	United States
N_204_R	N	204	SRR15749143	28883	G	C	0,973913	2021-06-25	United States
ORF1ab_591_V	ORF1ab	591	SRR15749144	2037	C	T	0,997743	2021-06-25	United States
ORF1ab_1306_S	ORF1ab	1306	SRR15749144	4181	G	T	0,997956	2021-06-25	United States
ORF1ab_2046_L	ORF1ab	2046	SRR15749144	6402	C	T	0,998737	2021-06-25	United States
ORF1ab_2287_S	ORF1ab	2287	SRR15749144	7124	C	T	0,997694	2021-06-25	United States
ORF1ab_2554_V	ORF1ab	2554	SRR15749144	7926	C	T	0,998398	2021-06-25	United States
ORF1ab_2930_L	ORF1ab	2930	SRR15749144	9053	G	T	0,999011	2021-06-25	United States
ORF1ab_3255_I	ORF1ab	3255	SRR15749144	10029	C	T	1	2021-06-25	United States
ORF1ab_3646_A	ORF1ab	3646	SRR15749144	11201	A	G	0,996468	2021-06-25	United States
ORF1ab_183_V	ORF1ab	183	SRR15749144	14014	T	G	0,998694	2021-06-25	United States
ORF1ab_314_L	ORF1ab	314	SRR15749144	14408	C	T	1	2021-06-25	United States
ORF1ab_662_S	ORF1ab	662	SRR15749144	15451	G	A	0,997937	2021-06-25	United States
ORF1ab_1000_L	ORF1ab	1000	SRR15749144	16466	C	T	0,999723	2021-06-25	United States
ORF1ab_1918_V	ORF1ab	1918	SRR15749144	19220	C	T	0,998415	2021-06-25	United States
S_19_R	S	19	SRR15749144	21618	C	G	1	2021-06-25	United States
S_142_D	S	142	SRR15749144	21987	G	A	0,995227	2021-06-25	United States
S_156_NA	S	156	SRR15749144	22028	G	-AGTTCA	1	2021-06-25	United States
S_452_R	S	452	SRR15749144	22917	T	G	0,998445	2021-06-25	United States
S_478_K	S	478	SRR15749144	22995	C	A	0,998365	2021-06-25	United States
S_614_G	S	614	SRR15749144	23403	A	G	0,999634	2021-06-25	United States
S_681_R	S	681	SRR15749144	23604	C	G	0,999173	2021-06-25	United States
S_950_N	S	950	SRR15749144	24410	G	A	0,999044	2021-06-25	United States
ORF3a_26_L	ORF3a	26	SRR15749144	25469	C	T	1	2021-06-25	United States
ORF3a_174_A	ORF3a	174	SRR15749144	25913	G	C	0,0580794	2021-06-25	United States
M_82_T	M	82	SRR15749144	26767	T	C	0,998292	2021-06-25	United States
ORF7a_82_A	ORF7a	82	SRR15749144	27638	T	C	0,998351	2021-06-25	United States
ORF7a_120_I	ORF7a	120	SRR15749144	27752	C	T	0,998367	2021-06-25	United States
ORF7b_40_I	ORF7b	40	SRR15749144	27874	C	T	1	2021-06-25	United States
ORF8_118_NA	ORF8	118	SRR15749144	28247	A	-GATTTC	0,993032	2021-06-25	United States
N_63_G	N	63	SRR15749144	28461	A	G	0,996688	2021-06-25	United States
N_203_M	N	203	SRR15749144	28881	G	T	0,999038	2021-06-25	United States
N_215_C	N	215	SRR15749144	28916	G	T	1	2021-06-25	United States
N_377_Y	N	377	SRR15749144	29402	G	T	1	2021-06-25	United States
ORF1ab_1306_S	ORF1ab	1306	SRR15749145	4181	G	T	0,992126	2021-06-24	United States
ORF1ab_2046_L	ORF1ab	2046	SRR15749145	6402	C	T	0,996379	2021-06-24	United States
ORF1ab_2287_S	ORF1ab	2287	SRR15749145	7124	C	T	0,996633	2021-06-24	United States
ORF1ab_2930_L	ORF1ab	2930	SRR15749145	9053	G	T	0,991042	2021-06-24	United States
ORF1ab_3255_I	ORF1ab	3255	SRR15749145	10029	C	T	0,996753	2021-06-24	United States
ORF1ab_3646_A	ORF1ab	3646	SRR15749145	11201	A	G	0,992866	2021-06-24	United States
ORF1ab_314_L	ORF1ab	314	SRR15749145	14408	C	T	1	2021-06-24	United States
ORF1ab_662_S	ORF1ab	662	SRR15749145	15451	G	A	0,990952	2021-06-24	United States
ORF1ab_1000_L	ORF1ab	1000	SRR15749145	16466	C	T	0,9967	2021-06-24	United States
ORF1ab_1257_V	ORF1ab	1257	SRR15749145	17236	A	G	0,990794	2021-06-24	United States
ORF1ab_1918_V	ORF1ab	1918	SRR15749145	19220	C	T	0,98543	2021-06-24	United States
S_19_R	S	19	SRR15749145	21618	C	G	0,977099	2021-06-24	United States
S_142_D	S	142	SRR15749145	21987	G	A	0,955224	2021-06-24	United States
S_156_NA	S	156	SRR15749145	22028	G	-AGTTCA	0,970787	2021-06-24	United States
S_452_R	S	452	SRR15749145	22917	T	G	0,995807	2021-06-24	United States
S_478_K	S	478	SRR15749145	22995	C	A	0,995595	2021-06-24	United States
S_614_G	S	614	SRR15749145	23403	A	G	0,999516	2021-06-24	United States
S_681_R	S	681	SRR15749145	23604	C	G	0,996999	2021-06-24	United States
S_950_N	S	950	SRR15749145	24410	G	A	0,997709	2021-06-24	United States
ORF3a_26_L	ORF3a	26	SRR15749145	25469	C	T	0,989873	2021-06-24	United States
ORF3a_174_A	ORF3a	174	SRR15749145	25913	G	C	0,113475	2021-06-24	United States
M_82_T	M	82	SRR15749145	26767	T	C	0,995838	2021-06-24	United States
ORF7a_82_A	ORF7a	82	SRR15749145	27638	T	C	0,984375	2021-06-24	United States
ORF7a_120_I	ORF7a	120	SRR15749145	27752	C	T	0,984906	2021-06-24	United States
ORF7b_40_I	ORF7b	40	SRR15749145	27874	C	T	0,994731	2021-06-24	United States
ORF8_118_NA	ORF8	118	SRR15749145	28247	A	-GATTTC	0,987027	2021-06-24	United States
N_63_G	N	63	SRR15749145	28461	A	G	0,990898	2021-06-24	United States
N_203_M	N	203	SRR15749145	28881	G	T	1	2021-06-24	United States
N_215_C	N	215	SRR15749145	28916	G	T	1	2021-06-24	United States
N_377_Y	N	377	SRR15749145	29402	G	T	1	2021-06-24	United States
ORF1ab_1306_S	ORF1ab	1306	SRR15749146	4181	G	T	0,996528	2021-06-22	United States
ORF1ab_2046_L	ORF1ab	2046	SRR15749146	6402	C	T	0,997321	2021-06-22	United States
ORF1ab_2125_Y	ORF1ab	2125	SRR15749146	6638	C	T	0,996129	2021-06-22	United States
ORF1ab_2287_S	ORF1ab	2287	SRR15749146	7124	C	T	0,997949	2021-06-22	United States
ORF1ab_2554_V	ORF1ab	2554	SRR15749146	7926	C	T	0,990499	2021-06-22	United States
ORF1ab_2930_L	ORF1ab	2930	SRR15749146	9053	G	T	0,996113	2021-06-22	United States
ORF1ab_3255_I	ORF1ab	3255	SRR15749146	10029	C	T	0,996512	2021-06-22	United States
ORF1ab_3646_A	ORF1ab	3646	SRR15749146	11201	A	G	0,997118	2021-06-22	United States
ORF1ab_183_V	ORF1ab	183	SRR15749146	14014	T	G	0,993173	2021-06-22	United States
ORF1ab_314_L	ORF1ab	314	SRR15749146	14408	C	T	0,999844	2021-06-22	United States
ORF1ab_662_S	ORF1ab	662	SRR15749146	15451	G	A	0,997937	2021-06-22	United States
ORF1ab_1000_L	ORF1ab	1000	SRR15749146	16466	C	T	0,999367	2021-06-22	United States
ORF1ab_1918_V	ORF1ab	1918	SRR15749146	19220	C	T	0,997743	2021-06-22	United States
S_19_R	S	19	SRR15749146	21618	C	G	1	2021-06-22	United States
S_142_D	S	142	SRR15749146	21987	G	A	0,991497	2021-06-22	United States
S_156_NA	S	156	SRR15749146	22028	G	-AGTTCA	0,994634	2021-06-22	United States
S_452_R	S	452	SRR15749146	22917	T	G	1	2021-06-22	United States
S_478_K	S	478	SRR15749146	22995	C	A	1	2021-06-22	United States
S_614_G	S	614	SRR15749146	23403	A	G	0,999859	2021-06-22	United States
S_681_R	S	681	SRR15749146	23604	C	G	0,997684	2021-06-22	United States
S_950_N	S	950	SRR15749146	24410	G	A	0,998072	2021-06-22	United States
ORF3a_26_L	ORF3a	26	SRR15749146	25469	C	T	0,998072	2021-06-22	United States
ORF3a_174_A	ORF3a	174	SRR15749146	25913	G	C	0,125	2021-06-22	United States
M_82_T	M	82	SRR15749146	26767	T	C	0,999258	2021-06-22	United States
ORF7a_82_A	ORF7a	82	SRR15749146	27638	T	C	0,998524	2021-06-22	United States
ORF7a_84_S	ORF7a	84	SRR15749146	27643	C	T	0,994792	2021-06-22	United States
ORF7a_120_I	ORF7a	120	SRR15749146	27752	C	T	0,997812	2021-06-22	United States
ORF7b_40_I	ORF7b	40	SRR15749146	27874	C	T	0,998253	2021-06-22	United States
ORF8_118_NA	ORF8	118	SRR15749146	28247	A	-GATTTC	0,98804	2021-06-22	United States
N_63_G	N	63	SRR15749146	28461	A	G	0,997618	2021-06-22	United States
N_203_M	N	203	SRR15749146	28881	G	T	0,997638	2021-06-22	United States
N_215_C	N	215	SRR15749146	28916	G	T	0,996038	2021-06-22	United States
N_377_Y	N	377	SRR15749146	29402	G	T	1	2021-06-22	United States
ORF1ab_1306_S	ORF1ab	1306	SRR15749148	4181	G	T	0,998383	2021-06-25	United States
ORF1ab_2046_L	ORF1ab	2046	SRR15749148	6402	C	T	0,999288	2021-06-25	United States
ORF1ab_2125_Y	ORF1ab	2125	SRR15749148	6638	C	T	0,996558	2021-06-25	United States
ORF1ab_2287_S	ORF1ab	2287	SRR15749148	7124	C	T	0,99819	2021-06-25	United States
ORF1ab_2554_V	ORF1ab	2554	SRR15749148	7926	C	T	0,99816	2021-06-25	United States
ORF1ab_2930_L	ORF1ab	2930	SRR15749148	9053	G	T	0,995889	2021-06-25	United States
ORF1ab_3255_I	ORF1ab	3255	SRR15749148	10029	C	T	0,998807	2021-06-25	United States
ORF1ab_3646_A	ORF1ab	3646	SRR15749148	11201	A	G	0,997788	2021-06-25	United States
ORF1ab_183_V	ORF1ab	183	SRR15749148	14014	T	G	0,994935	2021-06-25	United States
ORF1ab_314_L	ORF1ab	314	SRR15749148	14408	C	T	1	2021-06-25	United States
ORF1ab_662_S	ORF1ab	662	SRR15749148	15451	G	A	0,999528	2021-06-25	United States
ORF1ab_1000_L	ORF1ab	1000	SRR15749148	16466	C	T	0,999335	2021-06-25	United States
ORF1ab_1087_Y	ORF1ab	1087	SRR15749148	16726	C	T	0,99831	2021-06-25	United States
ORF1ab_1918_V	ORF1ab	1918	SRR15749148	19220	C	T	0,997731	2021-06-25	United States
S_19_R	S	19	SRR15749148	21618	C	G	0,997403	2021-06-25	United States
S_142_D	S	142	SRR15749148	21987	G	A	0,99569	2021-06-25	United States
S_156_NA	S	156	SRR15749148	22028	G	-AGTTCA	0,995536	2021-06-25	United States
S_452_R	S	452	SRR15749148	22917	T	G	0,99908	2021-06-25	United States
S_478_K	S	478	SRR15749148	22995	C	A	0,999054	2021-06-25	United States
S_614_G	S	614	SRR15749148	23403	A	G	1	2021-06-25	United States
S_681_R	S	681	SRR15749148	23604	C	G	0,998894	2021-06-25	United States
S_950_N	S	950	SRR15749148	24410	G	A	0,999035	2021-06-25	United States
ORF3a_26_L	ORF3a	26	SRR15749148	25469	C	T	0,999586	2021-06-25	United States
ORF3a_174_A	ORF3a	174	SRR15749148	25913	G	C	0,11415	2021-06-25	United States
M_82_T	M	82	SRR15749148	26767	T	C	1	2021-06-25	United States
ORF7a_82_A	ORF7a	82	SRR15749148	27638	T	C	0,997996	2021-06-25	United States
ORF7a_120_I	ORF7a	120	SRR15749148	27752	C	T	0,999027	2021-06-25	United States
ORF7b_40_I	ORF7b	40	SRR15749148	27874	C	T	0,99794	2021-06-25	United States
ORF8_60_F	ORF8	60	SRR15749148	28073	G	T	0,996568	2021-06-25	United States
ORF8_118_NA	ORF8	118	SRR15749148	28247	A	-GATTTC	0,993608	2021-06-25	United States
N_63_G	N	63	SRR15749148	28461	A	G	0,997259	2021-06-25	United States
N_203_M	N	203	SRR15749148	28881	G	T	0,996809	2021-06-25	United States
N_215_C	N	215	SRR15749148	28916	G	T	0,998945	2021-06-25	United States
N_377_Y	N	377	SRR15749148	29402	G	T	1	2021-06-25	United States
ORF1ab_1306_S	ORF1ab	1306	SRR15749149	4181	G	T	0,997305	2021-06-25	United States
ORF1ab_1586_I	ORF1ab	1586	SRR15749149	5023	G	T	0,994355	2021-06-25	United States
ORF1ab_2046_L	ORF1ab	2046	SRR15749149	6402	C	T	0,997027	2021-06-25	United States
ORF1ab_2287_S	ORF1ab	2287	SRR15749149	7124	C	T	0,999147	2021-06-25	United States
ORF1ab_2554_V	ORF1ab	2554	SRR15749149	7926	C	T	0,979651	2021-06-25	United States
ORF1ab_2930_L	ORF1ab	2930	SRR15749149	9053	G	T	0,995722	2021-06-25	United States
ORF1ab_3255_I	ORF1ab	3255	SRR15749149	10029	C	T	0,99711	2021-06-25	United States
ORF1ab_3646_A	ORF1ab	3646	SRR15749149	11201	A	G	0,995757	2021-06-25	United States
ORF1ab_183_V	ORF1ab	183	SRR15749149	14014	T	G	0,99672	2021-06-25	United States
ORF1ab_314_L	ORF1ab	314	SRR15749149	14408	C	T	1	2021-06-25	United States
ORF1ab_662_S	ORF1ab	662	SRR15749149	15451	G	A	0,998408	2021-06-25	United States
ORF1ab_1000_L	ORF1ab	1000	SRR15749149	16466	C	T	0,997694	2021-06-25	United States
ORF1ab_1918_V	ORF1ab	1918	SRR15749149	19220	C	T	0,99737	2021-06-25	United States
S_19_R	S	19	SRR15749149	21618	C	G	1	2021-06-25	United States
S_142_D	S	142	SRR15749149	21987	G	A	0,987805	2021-06-25	United States
S_156_NA	S	156	SRR15749149	22028	G	-AGTTCA	0,991537	2021-06-25	United States
S_452_R	S	452	SRR15749149	22917	T	G	0,999069	2021-06-25	United States
S_478_K	S	478	SRR15749149	22995	C	A	0,999006	2021-06-25	United States
S_614_G	S	614	SRR15749149	23403	A	G	1	2021-06-25	United States
S_681_R	S	681	SRR15749149	23604	C	G	0,999318	2021-06-25	United States
S_950_N	S	950	SRR15749149	24410	G	A	0,999259	2021-06-25	United States
ORF3a_26_L	ORF3a	26	SRR15749149	25469	C	T	0,999569	2021-06-25	United States
ORF3a_174_A	ORF3a	174	SRR15749149	25913	G	C	0,17378	2021-06-25	United States
M_82_T	M	82	SRR15749149	26767	T	C	0,998172	2021-06-25	United States
ORF7a_39_I	ORF7a	39	SRR15749149	27509	C	T	0,995966	2021-06-25	United States
ORF7a_82_A	ORF7a	82	SRR15749149	27638	T	C	1	2021-06-25	United States
ORF7a_120_I	ORF7a	120	SRR15749149	27752	C	T	0,998464	2021-06-25	United States
ORF7b_40_I	ORF7b	40	SRR15749149	27874	C	T	0,996803	2021-06-25	United States
ORF8_118_NA	ORF8	118	SRR15749149	28247	A	-GATTTC	0,990566	2021-06-25	United States
N_63_G	N	63	SRR15749149	28461	A	G	0,998111	2021-06-25	United States
N_203_M	N	203	SRR15749149	28881	G	T	0,998077	2021-06-25	United States
N_215_C	N	215	SRR15749149	28916	G	T	0,998077	2021-06-25	United States
N_377_Y	N	377	SRR15749149	29402	G	T	0,992593	2021-06-25	United States
ORF1ab_1306_S	ORF1ab	1306	SRR15749151	4181	G	T	0,998113	2021-06-25	United States
ORF1ab_2046_L	ORF1ab	2046	SRR15749151	6402	C	T	0,997247	2021-06-25	United States
ORF1ab_2287_S	ORF1ab	2287	SRR15749151	7124	C	T	0,994869	2021-06-25	United States
ORF1ab_2855_V	ORF1ab	2855	SRR15749151	8829	C	T	0,996524	2021-06-25	United States
ORF1ab_2930_L	ORF1ab	2930	SRR15749151	9053	G	T	0,997546	2021-06-25	United States
ORF1ab_3255_I	ORF1ab	3255	SRR15749151	10029	C	T	0,997129	2021-06-25	United States
ORF1ab_3646_A	ORF1ab	3646	SRR15749151	11201	A	G	0,997451	2021-06-25	United States
ORF1ab_314_L	ORF1ab	314	SRR15749151	14408	C	T	0,999509	2021-06-25	United States
ORF1ab_662_S	ORF1ab	662	SRR15749151	15451	G	A	0,998396	2021-06-25	United States
ORF1ab_1000_L	ORF1ab	1000	SRR15749151	16466	C	T	0,999064	2021-06-25	United States
ORF1ab_1847_S	ORF1ab	1847	SRR15749151	19006	G	T	0,997399	2021-06-25	United States
ORF1ab_1918_V	ORF1ab	1918	SRR15749151	19220	C	T	0,998237	2021-06-25	United States
S_19_R	S	19	SRR15749151	21618	C	G	0,995434	2021-06-25	United States
S_95_I	S	95	SRR15749151	21846	C	T	0,973094	2021-06-25	United States
S_142_D	S	142	SRR15749151	21987	G	A	0,968889	2021-06-25	United States
S_156_NA	S	156	SRR15749151	22028	G	-AGTTCA	0,987313	2021-06-25	United States
S_452_R	S	452	SRR15749151	22917	T	G	0,999488	2021-06-25	United States
S_478_K	S	478	SRR15749151	22995	C	A	0,999484	2021-06-25	United States
S_614_G	S	614	SRR15749151	23403	A	G	0,999745	2021-06-25	United States
S_681_R	S	681	SRR15749151	23604	C	G	0,999104	2021-06-25	United States
S_950_N	S	950	SRR15749151	24410	G	A	0,998539	2021-06-25	United States
ORF3a_26_L	ORF3a	26	SRR15749151	25469	C	T	0,998666	2021-06-25	United States
ORF3a_174_A	ORF3a	174	SRR15749151	25913	G	C	0,122455	2021-06-25	United States
M_82_T	M	82	SRR15749151	26767	T	C	0,997237	2021-06-25	United States
ORF7a_82_A	ORF7a	82	SRR15749151	27638	T	C	0,996186	2021-06-25	United States
ORF7a_120_I	ORF7a	120	SRR15749151	27752	C	T	0,996949	2021-06-25	United States
ORF7b_40_I	ORF7b	40	SRR15749151	27874	C	T	0,996655	2021-06-25	United States
ORF8_118_NA	ORF8	118	SRR15749151	28247	A	-GATTTC	0,994783	2021-06-25	United States
N_63_G	N	63	SRR15749151	28461	A	G	0,996486	2021-06-25	United States
N_203_M	N	203	SRR15749151	28881	G	T	0,998788	2021-06-25	United States
N_215_C	N	215	SRR15749151	28916	G	T	0,997585	2021-06-25	United States
N_377_Y	N	377	SRR15749151	29402	G	T	0,997214	2021-06-25	United States
ORF1ab_309_L	ORF1ab	309	SRR15749153	1191	C	T	0,995003	2021-06-25	United States
ORF1ab_592_I	ORF1ab	592	SRR15749153	2040	C	T	0,997032	2021-06-25	United States
ORF1ab_1640_L	ORF1ab	1640	SRR15749153	5184	C	T	0,999284	2021-06-25	United States
ORF1ab_2980_N	ORF1ab	2980	SRR15749153	9203	G	A	0,993914	2021-06-25	United States
ORF1ab_3138_S	ORF1ab	3138	SRR15749153	9678	T	C	0,995345	2021-06-25	United States
ORF1ab_3580_Q	ORF1ab	3580	SRR15749153	11005	C	A	0,998391	2021-06-25	United States
ORF1ab_314_L	ORF1ab	314	SRR15749153	14408	C	T	0,99985	2021-06-25	United States
ORF1ab_2310_R	ORF1ab	2310	SRR15749153	20396	A	G	0,998749	2021-06-25	United States
S_19_R	S	19	SRR15749153	21618	C	G	1	2021-06-25	United States
S_156_NA	S	156	SRR15749153	22028	G	-AGTTCA	0,980736	2021-06-25	United States
S_452_R	S	452	SRR15749153	22917	T	G	0,994805	2021-06-25	United States
S_478_K	S	478	SRR15749153	22995	C	A	0,995392	2021-06-25	United States
S_614_G	S	614	SRR15749153	23403	A	G	1	2021-06-25	United States
S_681_R	S	681	SRR15749153	23604	C	G	0,9972	2021-06-25	United States
S_892_V	S	892	SRR15749153	24237	C	T	0,0503535	2021-06-25	United States
S_950_N	S	950	SRR15749153	24410	G	A	0,997575	2021-06-25	United States
ORF3a_26_L	ORF3a	26	SRR15749153	25469	C	T	0,998343	2021-06-25	United States
M_82_T	M	82	SRR15749153	26767	T	C	0,999221	2021-06-25	United States
ORF7a_82_A	ORF7a	82	SRR15749153	27638	T	C	0,999446	2021-06-25	United States
ORF7a_120_I	ORF7a	120	SRR15749153	27752	C	T	0,999176	2021-06-25	United States
ORF8_19_*	ORF8	19	SRR15749153	27948	G	T	0,997319	2021-06-25	United States
N_63_G	N	63	SRR15749153	28461	A	G	0,998066	2021-06-25	United States
N_203_M	N	203	SRR15749153	28881	G	T	0,998812	2021-06-25	United States
N_377_Y	N	377	SRR15749153	29402	G	T	0,999663	2021-06-25	United States
ORF1ab_309_L	ORF1ab	309	SRR15749154	1191	C	T	0,99775	2021-06-25	United States
ORF1ab_1188_L	ORF1ab	1188	SRR15749154	3828	C	T	0,992723	2021-06-25	United States
ORF1ab_1640_L	ORF1ab	1640	SRR15749154	5184	C	T	0,997556	2021-06-25	United States
ORF1ab_1921_Q	ORF1ab	1921	SRR15749154	6027	C	A	0,99635	2021-06-25	United States
ORF1ab_2371_F	ORF1ab	2371	SRR15749154	7376	C	T	0,995635	2021-06-25	United States
ORF1ab_2497_E	ORF1ab	2497	SRR15749154	7754	A	G	0,991404	2021-06-25	United States
ORF1ab_2980_N	ORF1ab	2980	SRR15749154	9203	G	A	0,997237	2021-06-25	United States
ORF1ab_3138_S	ORF1ab	3138	SRR15749154	9678	T	C	0,995405	2021-06-25	United States
ORF1ab_3580_Q	ORF1ab	3580	SRR15749154	11005	C	A	0,993415	2021-06-25	United States
ORF1ab_314_L	ORF1ab	314	SRR15749154	14408	C	T	0,999485	2021-06-25	United States
ORF1ab_2310_R	ORF1ab	2310	SRR15749154	20396	A	G	1	2021-06-25	United States
S_19_R	S	19	SRR15749154	21618	C	G	0,995204	2021-06-25	United States
S_156_NA	S	156	SRR15749154	22028	G	-AGTTCA	0,996633	2021-06-25	United States
S_181_V	S	181	SRR15749154	22104	G	T	0,993186	2021-06-25	United States
S_452_R	S	452	SRR15749154	22917	T	G	0,999113	2021-06-25	United States
S_478_K	S	478	SRR15749154	22995	C	A	0,999097	2021-06-25	United States
S_614_G	S	614	SRR15749154	23403	A	G	1	2021-06-25	United States
S_681_R	S	681	SRR15749154	23604	C	G	0,998743	2021-06-25	United States
S_950_N	S	950	SRR15749154	24410	G	A	0,998021	2021-06-25	United States
ORF3a_26_L	ORF3a	26	SRR15749154	25469	C	T	0,998745	2021-06-25	United States
ORF3a_227_R	ORF3a	227	SRR15749154	26072	A	G	0,995561	2021-06-25	United States
M_82_T	M	82	SRR15749154	26767	T	C	0,998232	2021-06-25	United States
M_85_V	M	85	SRR15749154	26776	C	T	0,997442	2021-06-25	United States
ORF7a_82_A	ORF7a	82	SRR15749154	27638	T	C	0,997693	2021-06-25	United States
ORF7a_120_I	ORF7a	120	SRR15749154	27752	C	T	0,997148	2021-06-25	United States
N_63_G	N	63	SRR15749154	28461	A	G	0,996469	2021-06-25	United States
N_203_M	N	203	SRR15749154	28881	G	T	0,998677	2021-06-25	United States
N_377_Y	N	377	SRR15749154	29402	G	T	1	2021-06-25	United States
N_389_H	N	389	SRR15749154	29440	G	C	1	2021-06-25	United States
ORF1ab_454_I	ORF1ab	454	SRR15749157	1625	C	A	0,104291	2021-06-25	United States
ORF1ab_1306_S	ORF1ab	1306	SRR15749157	4181	G	T	0,997983	2021-06-25	United States
ORF1ab_2046_L	ORF1ab	2046	SRR15749157	6402	C	T	0,995888	2021-06-25	United States
ORF1ab_2287_S	ORF1ab	2287	SRR15749157	7124	C	T	0,998603	2021-06-25	United States
ORF1ab_2930_L	ORF1ab	2930	SRR15749157	9053	G	T	0,994948	2021-06-25	United States
ORF1ab_3255_I	ORF1ab	3255	SRR15749157	10029	C	T	0,998145	2021-06-25	United States
ORF1ab_3646_A	ORF1ab	3646	SRR15749157	11201	A	G	0,9975	2021-06-25	United States
ORF1ab_314_L	ORF1ab	314	SRR15749157	14408	C	T	0,999757	2021-06-25	United States
ORF1ab_662_S	ORF1ab	662	SRR15749157	15451	G	A	0,99718	2021-06-25	United States
ORF1ab_1000_L	ORF1ab	1000	SRR15749157	16466	C	T	0,996752	2021-06-25	United States
ORF1ab_1257_V	ORF1ab	1257	SRR15749157	17236	A	G	0,995222	2021-06-25	United States
ORF1ab_1918_V	ORF1ab	1918	SRR15749157	19220	C	T	0,996708	2021-06-25	United States
S_19_R	S	19	SRR15749157	21618	C	G	0,996951	2021-06-25	United States
S_156_NA	S	156	SRR15749157	22028	G	-AGTTCA	0,988131	2021-06-25	United States
S_452_R	S	452	SRR15749157	22917	T	G	0,99777	2021-06-25	United States
S_478_K	S	478	SRR15749157	22995	C	A	0,997639	2021-06-25	United States
S_614_G	S	614	SRR15749157	23403	A	G	1	2021-06-25	United States
S_681_R	S	681	SRR15749157	23604	C	G	0,998708	2021-06-25	United States
S_950_N	S	950	SRR15749157	24410	G	A	0,995783	2021-06-25	United States
ORF3a_26_L	ORF3a	26	SRR15749157	25469	C	T	0,99741	2021-06-25	United States
M_82_T	M	82	SRR15749157	26767	T	C	0,99757	2021-06-25	United States
ORF7a_34_S	ORF7a	34	SRR15749157	27493	C	T	0,99662	2021-06-25	United States
ORF7a_82_A	ORF7a	82	SRR15749157	27638	T	C	0,997533	2021-06-25	United States
ORF7a_120_I	ORF7a	120	SRR15749157	27752	C	T	0,997556	2021-06-25	United States
ORF7b_40_I	ORF7b	40	SRR15749157	27874	C	T	0,998108	2021-06-25	United States
ORF8_118_NA	ORF8	118	SRR15749157	28247	A	-GATTTC	0,995002	2021-06-25	United States
N_63_G	N	63	SRR15749157	28461	A	G	0,998519	2021-06-25	United States
N_203_M	N	203	SRR15749157	28881	G	T	0,998207	2021-06-25	United States
N_215_C	N	215	SRR15749157	28916	G	T	0,994646	2021-06-25	United States
N_377_Y	N	377	SRR15749157	29402	G	T	0,996835	2021-06-25	United States
ORF1ab_1306_S	ORF1ab	1306	SRR15749159	4181	G	T	0,997925	2021-06-25	United States
ORF1ab_2046_L	ORF1ab	2046	SRR15749159	6402	C	T	0,996578	2021-06-25	United States
ORF1ab_2125_Y	ORF1ab	2125	SRR15749159	6638	C	T	0,9947	2021-06-25	United States
ORF1ab_2287_S	ORF1ab	2287	SRR15749159	7124	C	T	1	2021-06-25	United States
ORF1ab_2554_V	ORF1ab	2554	SRR15749159	7926	C	T	0,99709	2021-06-25	United States
ORF1ab_2930_L	ORF1ab	2930	SRR15749159	9053	G	T	0,995875	2021-06-25	United States
ORF1ab_3255_I	ORF1ab	3255	SRR15749159	10029	C	T	0,997996	2021-06-25	United States
ORF1ab_3646_A	ORF1ab	3646	SRR15749159	11201	A	G	0,995164	2021-06-25	United States
ORF1ab_183_V	ORF1ab	183	SRR15749159	14014	T	G	0,993653	2021-06-25	United States
ORF1ab_314_L	ORF1ab	314	SRR15749159	14408	C	T	1	2021-06-25	United States
ORF1ab_662_S	ORF1ab	662	SRR15749159	15451	G	A	0,996145	2021-06-25	United States
ORF1ab_1000_L	ORF1ab	1000	SRR15749159	16466	C	T	0,99665	2021-06-25	United States
ORF1ab_1087_Y	ORF1ab	1087	SRR15749159	16726	C	T	0,992969	2021-06-25	United States
ORF1ab_1918_V	ORF1ab	1918	SRR15749159	19220	C	T	0,995828	2021-06-25	United States
S_19_R	S	19	SRR15749159	21618	C	G	0,991632	2021-06-25	United States
S_142_D	S	142	SRR15749159	21987	G	A	0,98167	2021-06-25	United States
S_156_NA	S	156	SRR15749159	22028	G	-AGTTCA	0,990385	2021-06-25	United States
S_452_R	S	452	SRR15749159	22917	T	G	0,994354	2021-06-25	United States
S_478_K	S	478	SRR15749159	22995	C	A	0,994078	2021-06-25	United States
S_614_G	S	614	SRR15749159	23403	A	G	1	2021-06-25	United States
S_681_R	S	681	SRR15749159	23604	C	G	0,996385	2021-06-25	United States
S_950_N	S	950	SRR15749159	24410	G	A	0,997848	2021-06-25	United States
ORF3a_26_L	ORF3a	26	SRR15749159	25469	C	T	0,997111	2021-06-25	United States
ORF3a_174_A	ORF3a	174	SRR15749159	25913	G	C	0,133034	2021-06-25	United States
M_82_T	M	82	SRR15749159	26767	T	C	0,995516	2021-06-25	United States
ORF7a_82_A	ORF7a	82	SRR15749159	27638	T	C	0,997038	2021-06-25	United States
ORF7a_120_I	ORF7a	120	SRR15749159	27752	C	T	0,997059	2021-06-25	United States
ORF7b_40_I	ORF7b	40	SRR15749159	27874	C	T	0,997277	2021-06-25	United States
ORF8_60_F	ORF8	60	SRR15749159	28073	G	T	0,996016	2021-06-25	United States
ORF8_118_NA	ORF8	118	SRR15749159	28247	A	-GATTTC	0,99079	2021-06-25	United States
N_63_G	N	63	SRR15749159	28461	A	G	0,992452	2021-06-25	United States
N_203_M	N	203	SRR15749159	28881	G	T	0,994606	2021-06-25	United States
N_215_C	N	215	SRR15749159	28916	G	T	0,994595	2021-06-25	United States
N_377_Y	N	377	SRR15749159	29402	G	T	0,994118	2021-06-25	United States
ORF1ab_971_L	ORF1ab	971	SRR15749161	3177	C	T	0,493969	2021-06-25	United States
ORF1ab_1001_I	ORF1ab	1001	SRR15749161	3267	C	T	0,558531	2021-06-25	United States
ORF1ab_1306_S	ORF1ab	1306	SRR15749161	4181	G	T	0,511257	2021-06-25	United States
ORF1ab_1586_I	ORF1ab	1586	SRR15749161	5023	G	A	0,355289	2021-06-25	United States
ORF1ab_1708_D	ORF1ab	1708	SRR15749161	5388	C	A	0,295858	2021-06-25	United States
ORF1ab_2046_L	ORF1ab	2046	SRR15749161	6402	C	T	0,604918	2021-06-25	United States
ORF1ab_2097_V	ORF1ab	2097	SRR15749161	6555	C	T	0,375691	2021-06-25	United States
ORF1ab_2193_F	ORF1ab	2193	SRR15749161	6843	C	T	0,508621	2021-06-25	United States
ORF1ab_2230_T	ORF1ab	2230	SRR15749161	6954	T	C	0,602787	2021-06-25	United States
ORF1ab_2287_S	ORF1ab	2287	SRR15749161	7124	C	T	0,520325	2021-06-25	United States
ORF1ab_2554_V	ORF1ab	2554	SRR15749161	7926	C	T	0,875989	2021-06-25	United States
ORF1ab_2648_I	ORF1ab	2648	SRR15749161	8208	C	T	0,552764	2021-06-25	United States
ORF1ab_2930_L	ORF1ab	2930	SRR15749161	9053	G	T	0,474398	2021-06-25	United States
ORF1ab_3255_I	ORF1ab	3255	SRR15749161	10029	C	T	0,628159	2021-06-25	United States
ORF1ab_3646_A	ORF1ab	3646	SRR15749161	11201	A	G	0,389964	2021-06-25	United States
ORF1ab_3674_NA	ORF1ab	3674	SRR15749161	11287	G	-TCTGGTTTT	0,589013	2021-06-25	United States
ORF1ab_183_V	ORF1ab	183	SRR15749161	14014	T	G	0,379556	2021-06-25	United States
ORF1ab_314_L	ORF1ab	314	SRR15749161	14408	C	T	1	2021-06-25	United States
ORF1ab_662_S	ORF1ab	662	SRR15749161	15451	G	A	0,335568	2021-06-25	United States
ORF1ab_1000_L	ORF1ab	1000	SRR15749161	16466	C	T	0,595785	2021-06-25	United States
ORF1ab_1383_R	ORF1ab	1383	SRR15749161	17615	A	G	0,450768	2021-06-25	United States
ORF1ab_1918_V	ORF1ab	1918	SRR15749161	19220	C	T	0,351894	2021-06-25	United States
ORF1ab_2499_N	ORF1ab	2499	SRR15749161	20962	G	A	0,559064	2021-06-25	United States
S_12_F	S	12	SRR15749161	21597	C	T	0,57377	2021-06-25	United States
S_19_R	S	19	SRR15749161	21618	C	G	0,637931	2021-06-25	United States
S_68_NA	S	68	SRR15749161	21764	A	-TACATG	0,794737	2021-06-25	United States
S_142_D	S	142	SRR15749161	21987	G	A	0,188776	2021-06-25	United States
S_143_NA	S	143	SRR15749161	21990	T	-TTA	0,795918	2021-06-25	United States
S_156_NA	S	156	SRR15749161	22028	G	-AGTTCA	0,149639	2021-06-25	United States
S_452_R	S	452	SRR15749161	22917	T	G	0,374778	2021-06-25	United States
S_478_K	S	478	SRR15749161	22995	C	A	0,363469	2021-06-25	United States
S_501_Y	S	501	SRR15749161	23063	A	T	0,63745	2021-06-25	United States
S_570_D	S	570	SRR15749161	23271	C	A	0,710954	2021-06-25	United States
S_614_G	S	614	SRR15749161	23403	A	G	1	2021-06-25	United States
S_681_R	S	681	SRR15749161	23604	C	G	0,514825	2021-06-25	United States
S_681_H	S	681	SRR15749161	23604	C	A	0,484277	2021-06-25	United States
S_716_I	S	716	SRR15749161	23709	C	T	0,483901	2021-06-25	United States
S_950_N	S	950	SRR15749161	24410	G	A	0,612208	2021-06-25	United States
S_982_A	S	982	SRR15749161	24506	T	G	0,669973	2021-06-25	United States
S_1118_H	S	1118	SRR15749161	24914	G	C	0,445378	2021-06-25	United States
ORF3a_26_L	ORF3a	26	SRR15749161	25469	C	T	0,477804	2021-06-25	United States
ORF3a_174_A	ORF3a	174	SRR15749161	25913	G	C	0,157773	2021-06-25	United States
M_70_L	M	70	SRR15749161	26730	G	C	0,465827	2021-06-25	United States
M_82_T	M	82	SRR15749161	26767	T	C	0,500911	2021-06-25	United States
ORF7a_82_A	ORF7a	82	SRR15749161	27638	T	C	0,532995	2021-06-25	United States
ORF7a_120_I	ORF7a	120	SRR15749161	27752	C	T	0,535354	2021-06-25	United States
ORF7b_40_I	ORF7b	40	SRR15749161	27874	C	T	0,524896	2021-06-25	United States
ORF8_27_*	ORF8	27	SRR15749161	27972	C	T	0,437759	2021-06-25	United States
ORF8_52_I	ORF8	52	SRR15749161	28048	G	T	0,433121	2021-06-25	United States
ORF8_73_C	ORF8	73	SRR15749161	28111	A	G	0,354037	2021-06-25	United States
ORF8_118_NA	ORF8	118	SRR15749161	28247	A	-GATTTC	0,686175	2021-06-25	United States
N_3_H	N	3	SRR15749161	28280	G	C	0,293548	2021-06-25	United States
N_3_V	N	3	SRR15749161	28281	A	T	0,292407	2021-06-25	United States
N_3_E	N	3	SRR15749161	28282	T	A	0,290323	2021-06-25	United States
N_63_G	N	63	SRR15749161	28461	A	G	0,421303	2021-06-25	United States
N_203_M	N	203	SRR15749161	28881	G	T	0,697436	2021-06-25	United States
N_203_K	N	203	SRR15749161	28881	G	A	0,287179	2021-06-25	United States
N_204_R	N	204	SRR15749161	28883	G	C	0,287179	2021-06-25	United States
N_215_C	N	215	SRR15749161	28916	G	T	0,70202	2021-06-25	United States
N_235_F	N	235	SRR15749161	28977	C	T	0,271795	2021-06-25	United States
N_377_Y	N	377	SRR15749161	29402	G	T	0,656051	2021-06-25	United States
N_389_H	N	389	SRR15749161	29440	G	T	0,350649	2021-06-25	United States
ORF1ab_1001_I	ORF1ab	1001	SRR15749162	3267	C	T	0,962916	2021-06-25	United States
ORF1ab_1547_Y	ORF1ab	1547	SRR15749162	4904	G	T	0,972693	2021-06-25	United States
ORF1ab_1708_D	ORF1ab	1708	SRR15749162	5388	C	A	0,97403	2021-06-25	United States
ORF1ab_2230_T	ORF1ab	2230	SRR15749162	6954	T	C	0,972056	2021-06-25	United States
ORF1ab_2259_I	ORF1ab	2259	SRR15749162	7042	G	T	0,971778	2021-06-25	United States
ORF1ab_3674_NA	ORF1ab	3674	SRR15749162	11287	G	-TCTGGTTTT	0,969216	2021-06-25	United States
ORF1ab_218_L	ORF1ab	218	SRR15749162	14120	C	T	0,970087	2021-06-25	United States
ORF1ab_314_L	ORF1ab	314	SRR15749162	14408	C	T	0,999664	2021-06-25	United States
S_68_NA	S	68	SRR15749162	21764	A	-TACATG	0,986894	2021-06-25	United States
S_143_NA	S	143	SRR15749162	21990	T	-TTA	0,989464	2021-06-25	United States
S_501_Y	S	501	SRR15749162	23063	A	T	0,984383	2021-06-25	United States
S_570_D	S	570	SRR15749162	23271	C	A	0,96934	2021-06-25	United States
S_614_G	S	614	SRR15749162	23403	A	G	0,999825	2021-06-25	United States
S_681_H	S	681	SRR15749162	23604	C	A	0,975148	2021-06-25	United States
S_716_I	S	716	SRR15749162	23709	C	T	0,972867	2021-06-25	United States
S_982_A	S	982	SRR15749162	24506	T	G	0,982763	2021-06-25	United States
S_1118_H	S	1118	SRR15749162	24914	G	C	0,970846	2021-06-25	United States
ORF3a_174_A	ORF3a	174	SRR15749162	25913	G	C	0,078019	2021-06-25	United States
ORF7a_118_G	ORF7a	118	SRR15749162	27745	A	G	0,962576	2021-06-25	United States
ORF8_27_*	ORF8	27	SRR15749162	27972	C	T	0,983094	2021-06-25	United States
ORF8_52_I	ORF8	52	SRR15749162	28048	G	T	0,984015	2021-06-25	United States
ORF8_61_F	ORF8	61	SRR15749162	28075	G	T	0,982395	2021-06-25	United States
ORF8_68_*	ORF8	68	SRR15749162	28095	A	T	0,983339	2021-06-25	United States
ORF8_73_C	ORF8	73	SRR15749162	28111	A	G	0,97486	2021-06-25	United States
N_3_H	N	3	SRR15749162	28280	G	C	0,96673	2021-06-25	United States
N_3_V	N	3	SRR15749162	28281	A	T	0,967427	2021-06-25	United States
N_3_E	N	3	SRR15749162	28282	T	A	0,96712	2021-06-25	United States
N_203_K	N	203	SRR15749162	28881	G	A	0,96916	2021-06-25	United States
N_204_R	N	204	SRR15749162	28883	G	C	0,970798	2021-06-25	United States
N_235_F	N	235	SRR15749162	28977	C	T	0,971774	2021-06-25	United States
ORF1ab_1306_S	ORF1ab	1306	SRR15749163	4181	G	T	0,998571	2021-06-25	United States
ORF1ab_2046_L	ORF1ab	2046	SRR15749163	6402	C	T	0,993959	2021-06-25	United States
ORF1ab_2287_S	ORF1ab	2287	SRR15749163	7124	C	T	0,997284	2021-06-25	United States
ORF1ab_2930_L	ORF1ab	2930	SRR15749163	9053	G	T	0,996709	2021-06-25	United States
ORF1ab_3255_I	ORF1ab	3255	SRR15749163	10029	C	T	0,998403	2021-06-25	United States
ORF1ab_3646_A	ORF1ab	3646	SRR15749163	11201	A	G	0,994658	2021-06-25	United States
ORF1ab_3768_NA	ORF1ab	3768	SRR15749163	11567	A	+T	0,0510551	2021-06-25	United States
ORF1ab_314_L	ORF1ab	314	SRR15749163	14408	C	T	0,999217	2021-06-25	United States
ORF1ab_662_S	ORF1ab	662	SRR15749163	15451	G	A	0,998592	2021-06-25	United States
ORF1ab_1000_L	ORF1ab	1000	SRR15749163	16466	C	T	0,997721	2021-06-25	United States
ORF1ab_1257_V	ORF1ab	1257	SRR15749163	17236	A	G	0,996163	2021-06-25	United States
ORF1ab_1918_V	ORF1ab	1918	SRR15749163	19220	C	T	0,997581	2021-06-25	United States
S_19_R	S	19	SRR15749163	21618	C	G	1	2021-06-25	United States
S_156_NA	S	156	SRR15749163	22028	G	-AGTTCA	0,994872	2021-06-25	United States
S_452_R	S	452	SRR15749163	22917	T	G	1	2021-06-25	United States
S_478_K	S	478	SRR15749163	22995	C	A	0,998613	2021-06-25	United States
S_614_G	S	614	SRR15749163	23403	A	G	1	2021-06-25	United States
S_681_R	S	681	SRR15749163	23604	C	G	0,999269	2021-06-25	United States
S_950_N	S	950	SRR15749163	24410	G	A	0,997239	2021-06-25	United States
ORF3a_26_L	ORF3a	26	SRR15749163	25469	C	T	0,998035	2021-06-25	United States
ORF3a_174_A	ORF3a	174	SRR15749163	25913	G	C	0,0626667	2021-06-25	United States
M_82_T	M	82	SRR15749163	26767	T	C	0,998756	2021-06-25	United States
ORF7a_82_A	ORF7a	82	SRR15749163	27638	T	C	1	2021-06-25	United States
ORF7a_120_I	ORF7a	120	SRR15749163	27752	C	T	0,99907	2021-06-25	United States
ORF7b_40_I	ORF7b	40	SRR15749163	27874	C	T	0,99812	2021-06-25	United States
ORF8_118_NA	ORF8	118	SRR15749163	28247	A	-GATTTC	0,995356	2021-06-25	United States
N_63_G	N	63	SRR15749163	28461	A	G	0,9984	2021-06-25	United States
N_203_M	N	203	SRR15749163	28881	G	T	0,998607	2021-06-25	United States
N_215_C	N	215	SRR15749163	28916	G	T	0,998613	2021-06-25	United States
N_377_Y	N	377	SRR15749163	29402	G	T	1	2021-06-25	United States
ORF1ab_1306_S	ORF1ab	1306	SRR15749165	4181	G	T	0,997248	2021-06-25	United States
ORF1ab_2046_L	ORF1ab	2046	SRR15749165	6402	C	T	0,997771	2021-06-25	United States
ORF1ab_2125_Y	ORF1ab	2125	SRR15749165	6638	C	T	0,994369	2021-06-25	United States
ORF1ab_2287_S	ORF1ab	2287	SRR15749165	7124	C	T	0,997271	2021-06-25	United States
ORF1ab_2554_V	ORF1ab	2554	SRR15749165	7926	C	T	0,995864	2021-06-25	United States
ORF1ab_2930_L	ORF1ab	2930	SRR15749165	9053	G	T	0,997643	2021-06-25	United States
ORF1ab_3255_I	ORF1ab	3255	SRR15749165	10029	C	T	0,995008	2021-06-25	United States
ORF1ab_3646_A	ORF1ab	3646	SRR15749165	11201	A	G	0,997659	2021-06-25	United States
ORF1ab_183_V	ORF1ab	183	SRR15749165	14014	T	G	0,998103	2021-06-25	United States
ORF1ab_314_L	ORF1ab	314	SRR15749165	14408	C	T	0,999683	2021-06-25	United States
ORF1ab_662_S	ORF1ab	662	SRR15749165	15451	G	A	0,998118	2021-06-25	United States
ORF1ab_1000_L	ORF1ab	1000	SRR15749165	16466	C	T	0,997805	2021-06-25	United States
ORF1ab_1087_Y	ORF1ab	1087	SRR15749165	16726	C	T	0,995978	2021-06-25	United States
ORF1ab_1918_V	ORF1ab	1918	SRR15749165	19220	C	T	0,998586	2021-06-25	United States
S_19_R	S	19	SRR15749165	21618	C	G	1	2021-06-25	United States
S_142_D	S	142	SRR15749165	21987	G	A	0,993721	2021-06-25	United States
S_156_NA	S	156	SRR15749165	22028	G	-AGTTCA	0,99654	2021-06-25	United States
S_452_R	S	452	SRR15749165	22917	T	G	0,999454	2021-06-25	United States
S_478_K	S	478	SRR15749165	22995	C	A	0,998848	2021-06-25	United States
S_614_G	S	614	SRR15749165	23403	A	G	0,99959	2021-06-25	United States
S_681_R	S	681	SRR15749165	23604	C	G	0,999321	2021-06-25	United States
S_950_N	S	950	SRR15749165	24410	G	A	1	2021-06-25	United States
ORF3a_26_L	ORF3a	26	SRR15749165	25469	C	T	0,998447	2021-06-25	United States
ORF3a_174_A	ORF3a	174	SRR15749165	25913	G	C	0,123276	2021-06-25	United States
M_82_T	M	82	SRR15749165	26767	T	C	0,998877	2021-06-25	United States
ORF7a_82_A	ORF7a	82	SRR15749165	27638	T	C	0,998467	2021-06-25	United States
ORF7a_120_I	ORF7a	120	SRR15749165	27752	C	T	1	2021-06-25	United States
ORF7b_40_I	ORF7b	40	SRR15749165	27874	C	T	0,996957	2021-06-25	United States
ORF8_60_F	ORF8	60	SRR15749165	28073	G	T	0,995047	2021-06-25	United States
ORF8_118_NA	ORF8	118	SRR15749165	28247	A	-GATTTC	0,992005	2021-06-25	United States
N_63_G	N	63	SRR15749165	28461	A	G	0,99841	2021-06-25	United States
N_203_M	N	203	SRR15749165	28881	G	T	0,998129	2021-06-25	United States
N_215_C	N	215	SRR15749165	28916	G	T	0,998136	2021-06-25	United States
N_377_Y	N	377	SRR15749165	29402	G	T	0,997494	2021-06-25	United States
ORF1ab_1640_L	ORF1ab	1640	SRR15749175	5184	C	T	0,99514	2021-06-22	United States
ORF1ab_3209_V	ORF1ab	3209	SRR15749175	9891	C	T	0,991525	2021-06-22	United States
ORF1ab_3718_A	ORF1ab	3718	SRR15749175	11418	T	C	0,995595	2021-06-22	United States
ORF1ab_3750_I	ORF1ab	3750	SRR15749175	11514	C	T	0,995546	2021-06-22	United States
ORF1ab_314_L	ORF1ab	314	SRR15749175	14408	C	T	0,999377	2021-06-22	United States
ORF1ab_662_S	ORF1ab	662	SRR15749175	15451	G	A	0,997811	2021-06-22	United States
ORF1ab_1000_L	ORF1ab	1000	SRR15749175	16466	C	T	0,998953	2021-06-22	United States
S_19_R	S	19	SRR15749175	21618	C	G	1	2021-06-22	United States
S_142_D	S	142	SRR15749175	21987	G	A	0,983333	2021-06-22	United States
S_156_NA	S	156	SRR15749175	22028	G	-AGTTCA	0,996534	2021-06-22	United States
S_222_V	S	222	SRR15749175	22227	C	T	0,996269	2021-06-22	United States
S_452_R	S	452	SRR15749175	22917	T	G	1	2021-06-22	United States
S_478_K	S	478	SRR15749175	22995	C	A	1	2021-06-22	United States
S_614_G	S	614	SRR15749175	23403	A	G	0,999697	2021-06-22	United States
S_681_R	S	681	SRR15749175	23604	C	G	0,999484	2021-06-22	United States
S_950_N	S	950	SRR15749175	24410	G	A	0,996802	2021-06-22	United States
S_1264_L	S	1264	SRR15749175	25352	G	T	0,99492	2021-06-22	United States
ORF3a_26_L	ORF3a	26	SRR15749175	25469	C	T	0,998523	2021-06-22	United States
ORF3a_174_A	ORF3a	174	SRR15749175	25913	G	C	0,152778	2021-06-22	United States
ORF3a_275_S	ORF3a	275	SRR15749175	26216	T	C	0,0998289	2021-06-22	United States
M_82_T	M	82	SRR15749175	26767	T	C	0,99763	2021-06-22	United States
ORF6_48_N	ORF6	48	SRR15749175	27345	A	T	0,995725	2021-06-22	United States
ORF7a_80_T	ORF7a	80	SRR15749175	27632	G	C	0,117216	2021-06-22	United States
ORF7a_82_A	ORF7a	82	SRR15749175	27638	T	C	0,99262	2021-06-22	United States
ORF7a_120_I	ORF7a	120	SRR15749175	27752	C	T	0,996255	2021-06-22	United States
ORF8_118_NA	ORF8	118	SRR15749175	28247	A	-GATTTC	0,983968	2021-06-22	United States
N_63_G	N	63	SRR15749175	28461	A	G	0,996089	2021-06-22	United States
N_203_M	N	203	SRR15749175	28881	G	T	0,988571	2021-06-22	United States
ORF1ab_310_D	ORF1ab	310	SRR15749178	1193	A	G	0,998403	2021-06-25	United States
ORF1ab_1188_L	ORF1ab	1188	SRR15749178	3828	C	T	0,99864	2021-06-25	United States
ORF1ab_1795_Q	ORF1ab	1795	SRR15749178	5648	A	C	0,998019	2021-06-25	United States
ORF1ab_3573_R	ORF1ab	3573	SRR15749178	10983	A	G	0,995188	2021-06-25	United States
ORF1ab_3674_NA	ORF1ab	3674	SRR15749178	11287	G	-TCTGGTTTT	0,990912	2021-06-25	United States
ORF1ab_314_L	ORF1ab	314	SRR15749178	14408	C	T	0,999821	2021-06-25	United States
ORF1ab_1264_D	ORF1ab	1264	SRR15749178	17259	G	T	0,997158	2021-06-25	United States
ORF1ab_2274_G	ORF1ab	2274	SRR15749178	20288	A	G	0,997625	2021-06-25	United States
S_18_F	S	18	SRR15749178	21614	C	T	0,995146	2021-06-25	United States
S_20_N	S	20	SRR15749178	21621	C	A	0,992629	2021-06-25	United States
S_26_S	S	26	SRR15749178	21638	C	T	0,992574	2021-06-25	United States
S_138_Y	S	138	SRR15749178	21974	G	T	0,998638	2021-06-25	United States
S_190_S	S	190	SRR15749178	22132	G	T	0,999643	2021-06-25	United States
S_417_T	S	417	SRR15749178	22812	A	C	0,999026	2021-06-25	United States
S_484_K	S	484	SRR15749178	23012	G	A	0,994835	2021-06-25	United States
S_501_Y	S	501	SRR15749178	23063	A	T	0,995699	2021-06-25	United States
S_614_G	S	614	SRR15749178	23403	A	G	1	2021-06-25	United States
S_655_Y	S	655	SRR15749178	23525	C	T	0,998136	2021-06-25	United States
S_846_V	S	846	SRR15749178	24099	C	T	0,996419	2021-06-25	United States
S_1027_I	S	1027	SRR15749178	24642	C	T	0,997881	2021-06-25	United States
S_1176_F	S	1176	SRR15749178	25088	G	T	0,997116	2021-06-25	United States
ORF3a_174_A	ORF3a	174	SRR15749178	25913	G	C	0,121631	2021-06-25	United States
ORF3a_253_P	ORF3a	253	SRR15749178	26149	T	C	0,997807	2021-06-25	United States
ORF8_92_K	ORF8	92	SRR15749178	28167	G	A	0,997201	2021-06-25	United States
N_80_R	N	80	SRR15749178	28512	C	G	0,996283	2021-06-25	United States
N_202_C	N	202	SRR15749178	28877	A	T	0,99656	2021-06-25	United States
N_202_T	N	202	SRR15749178	28878	G	C	0,996606	2021-06-25	United States
N_203_K	N	203	SRR15749178	28881	G	A	0,995376	2021-06-25	United States
N_204_R	N	204	SRR15749178	28883	G	C	0,997719	2021-06-25	United States
ORF1ab_1640_L	ORF1ab	1640	SRR15749179	5184	C	T	0,999635	2021-06-25	United States
ORF1ab_3209_V	ORF1ab	3209	SRR15749179	9891	C	T	0,998094	2021-06-25	United States
ORF1ab_3718_A	ORF1ab	3718	SRR15749179	11418	T	C	0,99719	2021-06-25	United States
ORF1ab_3750_I	ORF1ab	3750	SRR15749179	11514	C	T	0,995873	2021-06-25	United States
ORF1ab_314_L	ORF1ab	314	SRR15749179	14408	C	T	1	2021-06-25	United States
ORF1ab_662_S	ORF1ab	662	SRR15749179	15451	G	A	0,999118	2021-06-25	United States
ORF1ab_1000_L	ORF1ab	1000	SRR15749179	16466	C	T	0,998657	2021-06-25	United States
S_19_R	S	19	SRR15749179	21618	C	G	1	2021-06-25	United States
S_142_D	S	142	SRR15749179	21987	G	A	0,993043	2021-06-25	United States
S_156_NA	S	156	SRR15749179	22028	G	-AGTTCA	0,999073	2021-06-25	United States
S_222_V	S	222	SRR15749179	22227	C	T	0,998002	2021-06-25	United States
S_452_R	S	452	SRR15749179	22917	T	G	0,999426	2021-06-25	United States
S_478_K	S	478	SRR15749179	22995	C	A	0,999396	2021-06-25	United States
S_614_G	S	614	SRR15749179	23403	A	G	1	2021-06-25	United States
S_681_R	S	681	SRR15749179	23604	C	G	0,99852	2021-06-25	United States
S_950_N	S	950	SRR15749179	24410	G	A	0,998695	2021-06-25	United States
S_1074_S	S	1074	SRR15749179	24783	A	G	0,997535	2021-06-25	United States
S_1264_L	S	1264	SRR15749179	25352	G	T	0,997343	2021-06-25	United States
ORF3a_26_L	ORF3a	26	SRR15749179	25469	C	T	0,999509	2021-06-25	United States
ORF3a_174_A	ORF3a	174	SRR15749179	25913	G	C	0,0857442	2021-06-25	United States
ORF3a_219_F	ORF3a	219	SRR15749179	26049	G	T	0,99798	2021-06-25	United States
M_82_T	M	82	SRR15749179	26767	T	C	0,999606	2021-06-25	United States
ORF6_48_N	ORF6	48	SRR15749179	27345	A	T	0,997479	2021-06-25	United States
ORF7a_82_A	ORF7a	82	SRR15749179	27638	T	C	0,998743	2021-06-25	United States
ORF7a_120_I	ORF7a	120	SRR15749179	27752	C	T	0,998742	2021-06-25	United States
ORF8_118_NA	ORF8	118	SRR15749179	28247	A	-GATTTC	0,992766	2021-06-25	United States
N_63_G	N	63	SRR15749179	28461	A	G	0,997962	2021-06-25	United States
N_203_M	N	203	SRR15749179	28881	G	T	0,994345	2021-06-25	United States
N_377_Y	N	377	SRR15749179	29402	G	T	1	2021-06-25	United States
ORF1ab_1306_S	ORF1ab	1306	SRR15749186	4181	G	T	0,998926	2021-06-25	United States
ORF1ab_2046_L	ORF1ab	2046	SRR15749186	6402	C	T	0,997014	2021-06-25	United States
ORF1ab_2125_Y	ORF1ab	2125	SRR15749186	6638	C	T	0,997449	2021-06-25	United States
ORF1ab_2287_S	ORF1ab	2287	SRR15749186	7124	C	T	0,999351	2021-06-25	United States
ORF1ab_2554_V	ORF1ab	2554	SRR15749186	7926	C	T	0,974729	2021-06-25	United States
ORF1ab_2930_L	ORF1ab	2930	SRR15749186	9053	G	T	0,998252	2021-06-25	United States
ORF1ab_3255_I	ORF1ab	3255	SRR15749186	10029	C	T	0,998601	2021-06-25	United States
ORF1ab_3646_A	ORF1ab	3646	SRR15749186	11201	A	G	0,99836	2021-06-25	United States
ORF1ab_183_V	ORF1ab	183	SRR15749186	14014	T	G	0,997714	2021-06-25	United States
ORF1ab_314_L	ORF1ab	314	SRR15749186	14408	C	T	0,999124	2021-06-25	United States
ORF1ab_662_S	ORF1ab	662	SRR15749186	15451	G	A	0,998909	2021-06-25	United States
ORF1ab_1000_L	ORF1ab	1000	SRR15749186	16466	C	T	0,999582	2021-06-25	United States
ORF1ab_1087_Y	ORF1ab	1087	SRR15749186	16726	C	T	0,998042	2021-06-25	United States
ORF1ab_1918_V	ORF1ab	1918	SRR15749186	19220	C	T	0,99901	2021-06-25	United States
S_19_R	S	19	SRR15749186	21618	C	G	1	2021-06-25	United States
S_142_D	S	142	SRR15749186	21987	G	A	0,995536	2021-06-25	United States
S_156_NA	S	156	SRR15749186	22028	G	-AGTTCA	0,996524	2021-06-25	United States
S_452_R	S	452	SRR15749186	22917	T	G	0,999237	2021-06-25	United States
S_478_K	S	478	SRR15749186	22995	C	A	0,998388	2021-06-25	United States
S_614_G	S	614	SRR15749186	23403	A	G	1	2021-06-25	United States
S_681_R	S	681	SRR15749186	23604	C	G	0,999552	2021-06-25	United States
S_950_N	S	950	SRR15749186	24410	G	A	0,998005	2021-06-25	United States
ORF3a_26_L	ORF3a	26	SRR15749186	25469	C	T	0,998398	2021-06-25	United States
ORF3a_174_A	ORF3a	174	SRR15749186	25913	G	C	0,134981	2021-06-25	United States
M_82_T	M	82	SRR15749186	26767	T	C	0,998744	2021-06-25	United States
ORF7a_82_A	ORF7a	82	SRR15749186	27638	T	C	0,996136	2021-06-25	United States
ORF7a_120_I	ORF7a	120	SRR15749186	27752	C	T	0,996069	2021-06-25	United States
ORF7b_40_I	ORF7b	40	SRR15749186	27874	C	T	0,996171	2021-06-25	United States
ORF8_60_F	ORF8	60	SRR15749186	28073	G	T	0,994677	2021-06-25	United States
ORF8_118_NA	ORF8	118	SRR15749186	28247	A	-GATTTC	0,990179	2021-06-25	United States
N_63_G	N	63	SRR15749186	28461	A	G	0,998359	2021-06-25	United States
N_203_M	N	203	SRR15749186	28881	G	T	0,995962	2021-06-25	United States
N_215_C	N	215	SRR15749186	28916	G	T	0,997271	2021-06-25	United States
N_377_Y	N	377	SRR15749186	29402	G	T	1	2021-06-25	United States
ORF1ab_1001_I	ORF1ab	1001	SRR15749189	3267	C	T	0,997745	2021-06-22	United States
ORF1ab_1708_D	ORF1ab	1708	SRR15749189	5388	C	A	0,998767	2021-06-22	United States
ORF1ab_2144_NA	ORF1ab	2144	SRR15749189	6696	C	+T	0,0676692	2021-06-22	United States
ORF1ab_2230_T	ORF1ab	2230	SRR15749189	6954	T	C	0,996429	2021-06-22	United States
ORF1ab_2584_V	ORF1ab	2584	SRR15749189	8016	C	T	0,997574	2021-06-22	United States
ORF1ab_3674_NA	ORF1ab	3674	SRR15749189	11287	G	-TCTGGTTTT	0,993774	2021-06-22	United States
ORF1ab_48_L	ORF1ab	48	SRR15749189	13610	A	T	0,992029	2021-06-22	United States
ORF1ab_314_L	ORF1ab	314	SRR15749189	14408	C	T	0,999628	2021-06-22	United States
ORF1ab_2537_I	ORF1ab	2537	SRR15749189	21077	C	T	0,995736	2021-06-22	United States
S_3_NA	S	3	SRR15749189	21569	G	+T	0,0776699	2021-06-22	United States
S_68_NA	S	68	SRR15749189	21764	A	-TACATG	0,995268	2021-06-22	United States
S_143_NA	S	143	SRR15749189	21990	T	-TTA	0,99697	2021-06-22	United States
S_501_Y	S	501	SRR15749189	23063	A	T	0,998265	2021-06-22	United States
S_570_D	S	570	SRR15749189	23271	C	A	0,998026	2021-06-22	United States
S_614_G	S	614	SRR15749189	23403	A	G	0,999759	2021-06-22	United States
S_681_H	S	681	SRR15749189	23604	C	A	0,994205	2021-06-22	United States
S_716_I	S	716	SRR15749189	23709	C	T	0,996122	2021-06-22	United States
S_982_A	S	982	SRR15749189	24506	T	G	0,997976	2021-06-22	United States
S_1118_Y	S	1118	SRR15749189	24914	G	T	0,990533	2021-06-22	United States
ORF3a_45_L	ORF3a	45	SRR15749189	25526	G	T	0,996947	2021-06-22	United States
ORF3a_151_I	ORF3a	151	SRR15749189	25844	C	T	0,99834	2021-06-22	United States
ORF3a_174_A	ORF3a	174	SRR15749189	25913	G	C	0,135484	2021-06-22	United States
ORF7a_62_*	ORF7a	62	SRR15749189	27577	C	T	0,996383	2021-06-22	United States
ORF8_27_*	ORF8	27	SRR15749189	27972	C	T	0,998363	2021-06-22	United States
ORF8_52_I	ORF8	52	SRR15749189	28048	G	T	0,999164	2021-06-22	United States
ORF8_73_C	ORF8	73	SRR15749189	28111	A	G	0,993775	2021-06-22	United States
N_3_H	N	3	SRR15749189	28280	G	C	0,979478	2021-06-22	United States
N_3_V	N	3	SRR15749189	28281	A	T	0,979592	2021-06-22	United States
N_3_E	N	3	SRR15749189	28282	T	A	0,97963	2021-06-22	United States
N_203_K	N	203	SRR15749189	28881	G	A	0,990354	2021-06-22	United States
N_204_R	N	204	SRR15749189	28883	G	C	0,996785	2021-06-22	United States
N_235_F	N	235	SRR15749189	28977	C	T	0,996785	2021-06-22	United States
ORF1ab_261_N	ORF1ab	261	SRR15749190	1048	G	T	0,996234	2021-06-25	United States
ORF1ab_1306_S	ORF1ab	1306	SRR15749190	4181	G	T	0,997018	2021-06-25	United States
ORF1ab_2046_L	ORF1ab	2046	SRR15749190	6402	C	T	0,998071	2021-06-25	United States
ORF1ab_2287_S	ORF1ab	2287	SRR15749190	7124	C	T	1	2021-06-25	United States
ORF1ab_2930_L	ORF1ab	2930	SRR15749190	9053	G	T	0,996067	2021-06-25	United States
ORF1ab_3052_V	ORF1ab	3052	SRR15749190	9419	A	G	0,138158	2021-06-25	United States
ORF1ab_3255_I	ORF1ab	3255	SRR15749190	10029	C	T	1	2021-06-25	United States
ORF1ab_3646_A	ORF1ab	3646	SRR15749190	11201	A	G	0,998907	2021-06-25	United States
ORF1ab_314_L	ORF1ab	314	SRR15749190	14408	C	T	0,999537	2021-06-25	United States
ORF1ab_662_S	ORF1ab	662	SRR15749190	15451	G	A	0,998903	2021-06-25	United States
ORF1ab_1000_L	ORF1ab	1000	SRR15749190	16466	C	T	0,996976	2021-06-25	United States
ORF1ab_1397_I	ORF1ab	1397	SRR15749190	17658	G	T	0,995269	2021-06-25	United States
ORF1ab_1918_V	ORF1ab	1918	SRR15749190	19220	C	T	0,998651	2021-06-25	United States
S_19_R	S	19	SRR15749190	21618	C	G	1	2021-06-25	United States
S_142_D	S	142	SRR15749190	21987	G	A	0,990826	2021-06-25	United States
S_156_NA	S	156	SRR15749190	22028	G	-AGTTCA	0,989822	2021-06-25	United States
S_452_R	S	452	SRR15749190	22917	T	G	0,997644	2021-06-25	United States
S_478_K	S	478	SRR15749190	22995	C	A	0,997528	2021-06-25	United States
S_614_G	S	614	SRR15749190	23403	A	G	1	2021-06-25	United States
S_681_R	S	681	SRR15749190	23604	C	G	0,997559	2021-06-25	United States
S_950_N	S	950	SRR15749190	24410	G	A	1	2021-06-25	United States
ORF3a_26_L	ORF3a	26	SRR15749190	25469	C	T	1	2021-06-25	United States
ORF3a_174_A	ORF3a	174	SRR15749190	25913	G	C	0,190805	2021-06-25	United States
ORF3a_238_Y	ORF3a	238	SRR15749190	26104	G	T	0,998078	2021-06-25	United States
M_82_T	M	82	SRR15749190	26767	T	C	1	2021-06-25	United States
ORF7a_82_A	ORF7a	82	SRR15749190	27638	T	C	0,993355	2021-06-25	United States
ORF7a_120_I	ORF7a	120	SRR15749190	27752	C	T	0,993333	2021-06-25	United States
ORF7b_40_I	ORF7b	40	SRR15749190	27874	C	T	0,998428	2021-06-25	United States
ORF8_118_NA	ORF8	118	SRR15749190	28247	A	-GATTTC	0,990991	2021-06-25	United States
N_63_G	N	63	SRR15749190	28461	A	G	0,993884	2021-06-25	United States
N_203_M	N	203	SRR15749190	28881	G	T	0,990991	2021-06-25	United States
N_215_C	N	215	SRR15749190	28916	G	T	1	2021-06-25	United States
ORF1ab_1306_S	ORF1ab	1306	SRR15749191	4181	G	T	0,99582	2021-06-25	United States
ORF1ab_2046_L	ORF1ab	2046	SRR15749191	6402	C	T	0,995824	2021-06-25	United States
ORF1ab_2287_S	ORF1ab	2287	SRR15749191	7124	C	T	0,996333	2021-06-25	United States
ORF1ab_2930_L	ORF1ab	2930	SRR15749191	9053	G	T	0,995669	2021-06-25	United States
ORF1ab_3255_I	ORF1ab	3255	SRR15749191	10029	C	T	0,996959	2021-06-25	United States
ORF1ab_3646_A	ORF1ab	3646	SRR15749191	11201	A	G	0,994361	2021-06-25	United States
ORF1ab_314_L	ORF1ab	314	SRR15749191	14408	C	T	0,999772	2021-06-25	United States
ORF1ab_662_S	ORF1ab	662	SRR15749191	15451	G	A	0,998264	2021-06-25	United States
ORF1ab_1000_L	ORF1ab	1000	SRR15749191	16466	C	T	0,997885	2021-06-25	United States
ORF1ab_1257_V	ORF1ab	1257	SRR15749191	17236	A	G	0,995968	2021-06-25	United States
ORF1ab_1918_V	ORF1ab	1918	SRR15749191	19220	C	T	0,994684	2021-06-25	United States
S_19_R	S	19	SRR15749191	21618	C	G	0,99639	2021-06-25	United States
S_27_S	S	27	SRR15749191	21641	G	T	0,993954	2021-06-25	United States
S_156_NA	S	156	SRR15749191	22028	G	-AGTTCA	0,992212	2021-06-25	United States
S_452_R	S	452	SRR15749191	22917	T	G	0,99781	2021-06-25	United States
S_478_K	S	478	SRR15749191	22995	C	A	0,997768	2021-06-25	United States
S_614_G	S	614	SRR15749191	23403	A	G	1	2021-06-25	United States
S_681_R	S	681	SRR15749191	23604	C	G	0,997546	2021-06-25	United States
S_950_N	S	950	SRR15749191	24410	G	A	0,998209	2021-06-25	United States
ORF3a_26_L	ORF3a	26	SRR15749191	25469	C	T	0,998389	2021-06-25	United States
M_82_T	M	82	SRR15749191	26767	T	C	0,998681	2021-06-25	United States
ORF7a_82_A	ORF7a	82	SRR15749191	27638	T	C	0,997792	2021-06-25	United States
ORF7a_109_NA	ORF7a	109	SRR15749191	27719	T	-TA	0,995243	2021-06-25	United States
ORF7a_120_I	ORF7a	120	SRR15749191	27752	C	T	0,998538	2021-06-25	United States
ORF7b_40_I	ORF7b	40	SRR15749191	27874	C	T	0,997147	2021-06-25	United States
ORF8_118_NA	ORF8	118	SRR15749191	28247	A	-GATTTC	0,993049	2021-06-25	United States
N_63_G	N	63	SRR15749191	28461	A	G	0,998324	2021-06-25	United States
N_203_M	N	203	SRR15749191	28881	G	T	0,997706	2021-06-25	United States
N_215_C	N	215	SRR15749191	28916	G	T	0,997135	2021-06-25	United States
N_377_Y	N	377	SRR15749191	29402	G	T	1	2021-06-25	United States
ORF1ab_1001_I	ORF1ab	1001	SRR15749192	3267	C	T	1	2021-06-22	United States
ORF1ab_1473_T	ORF1ab	1473	SRR15749192	4682	G	A	0,768692	2021-06-22	United States
ORF1ab_1547_Y	ORF1ab	1547	SRR15749192	4904	G	T	0,996848	2021-06-22	United States
ORF1ab_1708_D	ORF1ab	1708	SRR15749192	5388	C	A	0,998744	2021-06-22	United States
ORF1ab_2230_T	ORF1ab	2230	SRR15749192	6954	T	C	0,996942	2021-06-22	United States
ORF1ab_2259_I	ORF1ab	2259	SRR15749192	7042	G	T	0,997046	2021-06-22	United States
ORF1ab_3674_NA	ORF1ab	3674	SRR15749192	11287	G	-TCTGGTTTT	0,990928	2021-06-22	United States
ORF1ab_218_L	ORF1ab	218	SRR15749192	14120	C	T	0,999462	2021-06-22	United States
ORF1ab_314_L	ORF1ab	314	SRR15749192	14408	C	T	1	2021-06-22	United States
S_68_NA	S	68	SRR15749192	21764	A	-TACATG	0,994499	2021-06-22	United States
S_143_NA	S	143	SRR15749192	21990	T	-TTA	0,992662	2021-06-22	United States
S_501_Y	S	501	SRR15749192	23063	A	T	0,998225	2021-06-22	United States
S_570_D	S	570	SRR15749192	23271	C	A	0,99891	2021-06-22	United States
S_614_G	S	614	SRR15749192	23403	A	G	1	2021-06-22	United States
S_681_H	S	681	SRR15749192	23604	C	A	0,999559	2021-06-22	United States
S_716_I	S	716	SRR15749192	23709	C	T	0,999553	2021-06-22	United States
S_982_A	S	982	SRR15749192	24506	T	G	1	2021-06-22	United States
S_1118_H	S	1118	SRR15749192	24914	G	C	0,996499	2021-06-22	United States
ORF3a_174_A	ORF3a	174	SRR15749192	25913	G	C	0,154603	2021-06-22	United States
ORF7a_118_G	ORF7a	118	SRR15749192	27745	A	G	0,99187	2021-06-22	United States
ORF8_27_*	ORF8	27	SRR15749192	27972	C	T	0,996435	2021-06-22	United States
ORF8_52_I	ORF8	52	SRR15749192	28048	G	T	0,996432	2021-06-22	United States
ORF8_61_F	ORF8	61	SRR15749192	28075	G	T	0,996494	2021-06-22	United States
ORF8_68_*	ORF8	68	SRR15749192	28095	A	T	0,997366	2021-06-22	United States
ORF8_73_C	ORF8	73	SRR15749192	28111	A	G	0,99486	2021-06-22	United States
N_3_H	N	3	SRR15749192	28280	G	C	0,995066	2021-06-22	United States
N_3_V	N	3	SRR15749192	28281	A	T	0,995082	2021-06-22	United States
N_3_E	N	3	SRR15749192	28282	T	A	0,995082	2021-06-22	United States
N_203_K	N	203	SRR15749192	28881	G	A	0,992674	2021-06-22	United States
N_204_R	N	204	SRR15749192	28883	G	C	0,992674	2021-06-22	United States
N_235_F	N	235	SRR15749192	28977	C	T	0,992647	2021-06-22	United States
ORF1ab_1001_I	ORF1ab	1001	SRR15749196	3267	C	T	0,995929	2021-06-21	United States
ORF1ab_1708_D	ORF1ab	1708	SRR15749196	5388	C	A	0,998435	2021-06-21	United States
ORF1ab_2230_T	ORF1ab	2230	SRR15749196	6954	T	C	0,99665	2021-06-21	United States
ORF1ab_3674_NA	ORF1ab	3674	SRR15749196	11287	G	-TCTGGTTTT	0,993214	2021-06-21	United States
ORF1ab_4087_I	ORF1ab	4087	SRR15749196	12525	C	T	0,994126	2021-06-21	United States
ORF1ab_218_L	ORF1ab	218	SRR15749196	14120	C	T	0,993052	2021-06-21	United States
ORF1ab_250_S	ORF1ab	250	SRR15749196	14215	A	T	0,993846	2021-06-21	United States
ORF1ab_314_L	ORF1ab	314	SRR15749196	14408	C	T	0,998929	2021-06-21	United States
S_68_NA	S	68	SRR15749196	21764	A	-TACATG	0,997662	2021-06-21	United States
S_143_NA	S	143	SRR15749196	21990	T	-TTA	0,997311	2021-06-21	United States
S_441_R	S	441	SRR15749196	22884	T	G	0,995646	2021-06-21	United States
S_501_Y	S	501	SRR15749196	23063	A	T	0,993432	2021-06-21	United States
S_570_D	S	570	SRR15749196	23271	C	A	0,994795	2021-06-21	United States
S_614_G	S	614	SRR15749196	23403	A	G	1	2021-06-21	United States
S_681_H	S	681	SRR15749196	23604	C	A	0,996795	2021-06-21	United States
S_716_I	S	716	SRR15749196	23709	C	T	0,996758	2021-06-21	United States
S_982_A	S	982	SRR15749196	24506	T	G	0,998205	2021-06-21	United States
S_1118_H	S	1118	SRR15749196	24914	G	C	0,996535	2021-06-21	United States
ORF3a_26_L	ORF3a	26	SRR15749196	25469	C	T	0,996854	2021-06-21	United States
ORF8_27_*	ORF8	27	SRR15749196	27972	C	T	0,995752	2021-06-21	United States
ORF8_52_I	ORF8	52	SRR15749196	28048	G	T	0,996335	2021-06-21	United States
ORF8_68_*	ORF8	68	SRR15749196	28095	A	T	0,996392	2021-06-21	United States
ORF8_73_C	ORF8	73	SRR15749196	28111	A	G	0,995468	2021-06-21	United States
N_3_H	N	3	SRR15749196	28280	G	C	0,992965	2021-06-21	United States
N_3_V	N	3	SRR15749196	28281	A	T	0,993964	2021-06-21	United States
N_3_E	N	3	SRR15749196	28282	T	A	0,993952	2021-06-21	United States
N_203_K	N	203	SRR15749196	28881	G	A	0,997403	2021-06-21	United States
N_204_R	N	204	SRR15749196	28883	G	C	0,998721	2021-06-21	United States
N_235_F	N	235	SRR15749196	28977	C	T	0,998679	2021-06-21	United States
ORF1ab_1054_L	ORF1ab	1054	SRR15749200	3426	C	T	0,0649526	2021-06-22	United States
ORF1ab_1306_S	ORF1ab	1306	SRR15749200	4181	G	T	0,996491	2021-06-22	United States
ORF1ab_2046_L	ORF1ab	2046	SRR15749200	6402	C	T	0,997689	2021-06-22	United States
ORF1ab_2287_S	ORF1ab	2287	SRR15749200	7124	C	T	0,997159	2021-06-22	United States
ORF1ab_2930_L	ORF1ab	2930	SRR15749200	9053	G	T	0,993464	2021-06-22	United States
ORF1ab_3255_I	ORF1ab	3255	SRR15749200	10029	C	T	1	2021-06-22	United States
ORF1ab_3646_A	ORF1ab	3646	SRR15749200	11201	A	G	0,993655	2021-06-22	United States
ORF1ab_314_L	ORF1ab	314	SRR15749200	14408	C	T	1	2021-06-22	United States
ORF1ab_662_S	ORF1ab	662	SRR15749200	15451	G	A	0,997188	2021-06-22	United States
ORF1ab_1000_L	ORF1ab	1000	SRR15749200	16466	C	T	0,996899	2021-06-22	United States
ORF1ab_1918_V	ORF1ab	1918	SRR15749200	19220	C	T	0,99389	2021-06-22	United States
ORF1ab_2635_H	ORF1ab	2635	SRR15749200	21372	G	T	0,995805	2021-06-22	United States
S_156_NA	S	156	SRR15749200	22028	G	-AGTTCA	1	2021-06-22	United States
S_452_R	S	452	SRR15749200	22917	T	G	0,994949	2021-06-22	United States
S_478_K	S	478	SRR15749200	22995	C	A	0,994764	2021-06-22	United States
S_614_G	S	614	SRR15749200	23403	A	G	1	2021-06-22	United States
S_681_R	S	681	SRR15749200	23604	C	G	0,999009	2021-06-22	United States
S_950_N	S	950	SRR15749200	24410	G	A	0,995754	2021-06-22	United States
ORF3a_26_L	ORF3a	26	SRR15749200	25469	C	T	0,971591	2021-06-22	United States
ORF3a_69_L	ORF3a	69	SRR15749200	25598	G	T	0,949153	2021-06-22	United States
ORF3a_85_F	ORF3a	85	SRR15749200	25647	G	T	0,99919	2021-06-22	United States
ORF3a_174_A	ORF3a	174	SRR15749200	25913	G	C	0,0534351	2021-06-22	United States
ORF3a_217_I	ORF3a	217	SRR15749200	26042	C	T	0,997298	2021-06-22	United States
M_82_T	M	82	SRR15749200	26767	T	C	1	2021-06-22	United States
ORF7a_71_I	ORF7a	71	SRR15749200	27604	G	A	0,997625	2021-06-22	United States
ORF7a_82_A	ORF7a	82	SRR15749200	27638	T	C	1	2021-06-22	United States
ORF7a_120_I	ORF7a	120	SRR15749200	27752	C	T	1	2021-06-22	United States
ORF7b_40_I	ORF7b	40	SRR15749200	27874	C	T	0,980716	2021-06-22	United States
ORF8_118_NA	ORF8	118	SRR15749200	28247	A	-GATTTC	0,988827	2021-06-22	United States
N_63_G	N	63	SRR15749200	28461	A	G	0,998641	2021-06-22	United States
N_203_M	N	203	SRR15749200	28881	G	T	0,996016	2021-06-22	United States
N_215_C	N	215	SRR15749200	28916	G	T	0,996047	2021-06-22	United States
ORF1ab_82_NA	ORF1ab	82	SRR15749201	509	G	-GTCATGTTA	0,983217	2021-06-22	United States
ORF1ab_903_V	ORF1ab	903	SRR15749201	2973	C	T	0,994125	2021-06-22	United States
ORF1ab_1640_L	ORF1ab	1640	SRR15749201	5184	C	T	0,994891	2021-06-22	United States
ORF1ab_3209_V	ORF1ab	3209	SRR15749201	9891	C	T	0,994128	2021-06-22	United States
ORF1ab_3718_A	ORF1ab	3718	SRR15749201	11418	T	C	0,990109	2021-06-22	United States
ORF1ab_3750_I	ORF1ab	3750	SRR15749201	11514	C	T	0,987581	2021-06-22	United States
ORF1ab_314_L	ORF1ab	314	SRR15749201	14408	C	T	0,999561	2021-06-22	United States
ORF1ab_662_S	ORF1ab	662	SRR15749201	15451	G	A	0,996033	2021-06-22	United States
ORF1ab_1000_L	ORF1ab	1000	SRR15749201	16466	C	T	0,996797	2021-06-22	United States
S_19_R	S	19	SRR15749201	21618	C	G	0,997546	2021-06-22	United States
S_142_D	S	142	SRR15749201	21987	G	A	0,966667	2021-06-22	United States
S_156_NA	S	156	SRR15749201	22028	G	-AGTTCA	0,991446	2021-06-22	United States
S_177_I	S	177	SRR15749201	22093	G	T	0,989756	2021-06-22	United States
S_222_V	S	222	SRR15749201	22227	C	T	0,990431	2021-06-22	United States
S_452_R	S	452	SRR15749201	22917	T	G	0,996014	2021-06-22	United States
S_478_K	S	478	SRR15749201	22995	C	A	0,995755	2021-06-22	United States
S_614_G	S	614	SRR15749201	23403	A	G	1	2021-06-22	United States
S_681_R	S	681	SRR15749201	23604	C	G	0,994485	2021-06-22	United States
S_950_N	S	950	SRR15749201	24410	G	A	0,998826	2021-06-22	United States
S_1264_L	S	1264	SRR15749201	25352	G	T	0,990869	2021-06-22	United States
ORF3a_26_L	ORF3a	26	SRR15749201	25469	C	T	0,996348	2021-06-22	United States
ORF3a_174_A	ORF3a	174	SRR15749201	25913	G	C	0,0631616	2021-06-22	United States
M_82_T	M	82	SRR15749201	26767	T	C	0,995526	2021-06-22	United States
ORF6_48_N	ORF6	48	SRR15749201	27345	A	T	0,986571	2021-06-22	United States
ORF7a_82_A	ORF7a	82	SRR15749201	27638	T	C	0,998942	2021-06-22	United States
ORF7a_120_I	ORF7a	120	SRR15749201	27752	C	T	0,998947	2021-06-22	United States
ORF8_118_NA	ORF8	118	SRR15749201	28247	A	-GATTTC	0,990113	2021-06-22	United States
N_63_G	N	63	SRR15749201	28461	A	G	0,994044	2021-06-22	United States
N_203_M	N	203	SRR15749201	28881	G	T	0,998305	2021-06-22	United States
N_377_Y	N	377	SRR15749201	29402	G	T	0,998706	2021-06-22	United States
ORF1ab_795_N	ORF1ab	795	SRR15749208	2648	G	A	0,995722	2021-06-22	United States
ORF1ab_1640_L	ORF1ab	1640	SRR15749208	5184	C	T	0,994887	2021-06-22	United States
ORF1ab_3209_V	ORF1ab	3209	SRR15749208	9891	C	T	1	2021-06-22	United States
ORF1ab_3718_A	ORF1ab	3718	SRR15749208	11418	T	C	0,993997	2021-06-22	United States
ORF1ab_3750_I	ORF1ab	3750	SRR15749208	11514	C	T	0,993001	2021-06-22	United States
ORF1ab_314_L	ORF1ab	314	SRR15749208	14408	C	T	0,99955	2021-06-22	United States
ORF1ab_662_S	ORF1ab	662	SRR15749208	15451	G	A	0,99663	2021-06-22	United States
ORF1ab_1000_L	ORF1ab	1000	SRR15749208	16466	C	T	0,99462	2021-06-22	United States
ORF1ab_1712_Y	ORF1ab	1712	SRR15749208	18601	C	T	0,301111	2021-06-22	United States
S_19_R	S	19	SRR15749208	21618	C	G	1	2021-06-22	United States
S_156_NA	S	156	SRR15749208	22028	G	-AGTTCA	0,992021	2021-06-22	United States
S_222_V	S	222	SRR15749208	22227	C	T	0,986226	2021-06-22	United States
S_452_R	S	452	SRR15749208	22917	T	G	0,99389	2021-06-22	United States
S_478_K	S	478	SRR15749208	22995	C	A	0,993576	2021-06-22	United States
S_614_G	S	614	SRR15749208	23403	A	G	1	2021-06-22	United States
S_681_R	S	681	SRR15749208	23604	C	G	0,997847	2021-06-22	United States
S_846_V	S	846	SRR15749208	24099	C	T	0,995626	2021-06-22	United States
S_950_N	S	950	SRR15749208	24410	G	A	0,994398	2021-06-22	United States
ORF3a_26_L	ORF3a	26	SRR15749208	25469	C	T	0,998624	2021-06-22	United States
M_82_T	M	82	SRR15749208	26767	T	C	0,996552	2021-06-22	United States
ORF7a_82_A	ORF7a	82	SRR15749208	27638	T	C	0,997399	2021-06-22	United States
ORF7a_120_I	ORF7a	120	SRR15749208	27752	C	T	0,998734	2021-06-22	United States
ORF8_118_NA	ORF8	118	SRR15749208	28247	A	-GATTTC	0,991915	2021-06-22	United States
N_63_G	N	63	SRR15749208	28461	A	G	0,999266	2021-06-22	United States
N_203_M	N	203	SRR15749208	28881	G	T	1	2021-06-22	United States
N_377_Y	N	377	SRR15749208	29402	G	T	1	2021-06-22	United States
ORF1ab_309_L	ORF1ab	309	SRR15749210	1191	C	T	0,992833	2021-06-23	United States
ORF1ab_1640_L	ORF1ab	1640	SRR15749210	5184	C	T	0,995077	2021-06-23	United States
ORF1ab_1921_Q	ORF1ab	1921	SRR15749210	6027	C	A	0,991684	2021-06-23	United States
ORF1ab_2980_N	ORF1ab	2980	SRR15749210	9203	G	A	0,991834	2021-06-23	United States
ORF1ab_3138_S	ORF1ab	3138	SRR15749210	9678	T	C	0,990304	2021-06-23	United States
ORF1ab_3580_Q	ORF1ab	3580	SRR15749210	11005	C	A	0,991649	2021-06-23	United States
ORF1ab_314_L	ORF1ab	314	SRR15749210	14408	C	T	1	2021-06-23	United States
ORF1ab_2310_R	ORF1ab	2310	SRR15749210	20396	A	G	0,994603	2021-06-23	United States
S_19_R	S	19	SRR15749210	21618	C	G	0,996875	2021-06-23	United States
S_77_T	S	77	SRR15749210	21792	A	C	0,946667	2021-06-23	United States
S_142_D	S	142	SRR15749210	21987	G	A	0,958225	2021-06-23	United States
S_156_NA	S	156	SRR15749210	22028	G	-AGTTCA	0,988636	2021-06-23	United States
S_452_R	S	452	SRR15749210	22917	T	G	0,99767	2021-06-23	United States
S_478_K	S	478	SRR15749210	22995	C	A	0,997532	2021-06-23	United States
S_614_G	S	614	SRR15749210	23403	A	G	0,999697	2021-06-23	United States
S_681_R	S	681	SRR15749210	23604	C	G	0,996336	2021-06-23	United States
S_950_N	S	950	SRR15749210	24410	G	A	0,997704	2021-06-23	United States
ORF3a_26_L	ORF3a	26	SRR15749210	25469	C	T	0,996572	2021-06-23	United States
M_82_T	M	82	SRR15749210	26767	T	C	0,996743	2021-06-23	United States
ORF7a_82_A	ORF7a	82	SRR15749210	27638	T	C	0,996608	2021-06-23	United States
ORF7a_109_NA	ORF7a	109	SRR15749210	27720	T	-ATA	0,991177	2021-06-23	United States
ORF7a_120_I	ORF7a	120	SRR15749210	27752	C	T	0,997287	2021-06-23	United States
N_63_G	N	63	SRR15749210	28461	A	G	0,993715	2021-06-23	United States
N_203_M	N	203	SRR15749210	28881	G	T	0,998816	2021-06-23	United States
N_377_Y	N	377	SRR15749210	29402	G	T	1	2021-06-23	United States
ORF1ab_1633_D	ORF1ab	1633	SRR15749211	5164	G	T	0,992448	2021-06-23	United States
ORF1ab_1640_L	ORF1ab	1640	SRR15749211	5184	C	T	0,994048	2021-06-23	United States
ORF1ab_3209_V	ORF1ab	3209	SRR15749211	9891	C	T	0,993248	2021-06-23	United States
ORF1ab_3718_A	ORF1ab	3718	SRR15749211	11418	T	C	0,987679	2021-06-23	United States
ORF1ab_3750_I	ORF1ab	3750	SRR15749211	11514	C	T	0,985601	2021-06-23	United States
ORF1ab_314_L	ORF1ab	314	SRR15749211	14408	C	T	1	2021-06-23	United States
ORF1ab_662_S	ORF1ab	662	SRR15749211	15451	G	A	0,994874	2021-06-23	United States
ORF1ab_1000_L	ORF1ab	1000	SRR15749211	16466	C	T	0,99727	2021-06-23	United States
S_19_R	S	19	SRR15749211	21618	C	G	1	2021-06-23	United States
S_142_D	S	142	SRR15749211	21987	G	A	0,967078	2021-06-23	United States
S_156_NA	S	156	SRR15749211	22028	G	-AGTTCA	0,991245	2021-06-23	United States
S_222_V	S	222	SRR15749211	22227	C	T	0,989022	2021-06-23	United States
S_289_I	S	289	SRR15749211	22427	G	A	0,990055	2021-06-23	United States
S_452_R	S	452	SRR15749211	22917	T	G	0,99512	2021-06-23	United States
S_478_K	S	478	SRR15749211	22995	C	A	0,994845	2021-06-23	United States
S_614_G	S	614	SRR15749211	23403	A	G	0,999798	2021-06-23	United States
S_681_R	S	681	SRR15749211	23604	C	G	0,993912	2021-06-23	United States
S_950_N	S	950	SRR15749211	24410	G	A	0,995378	2021-06-23	United States
ORF3a_26_L	ORF3a	26	SRR15749211	25469	C	T	0,994924	2021-06-23	United States
ORF3a_174_A	ORF3a	174	SRR15749211	25913	G	C	0,0778118	2021-06-23	United States
M_82_T	M	82	SRR15749211	26767	T	C	0,997151	2021-06-23	United States
ORF7a_82_A	ORF7a	82	SRR15749211	27638	T	C	0,994027	2021-06-23	United States
ORF7a_120_I	ORF7a	120	SRR15749211	27752	C	T	0,994845	2021-06-23	United States
ORF8_118_NA	ORF8	118	SRR15749211	28247	A	-GATTTC	0,991809	2021-06-23	United States
N_18_V	N	18	SRR15749211	28326	G	T	0,993294	2021-06-23	United States
N_63_G	N	63	SRR15749211	28461	A	G	0,994971	2021-06-23	United States
N_203_M	N	203	SRR15749211	28881	G	T	0,993031	2021-06-23	United States
N_377_Y	N	377	SRR15749211	29402	G	T	0,998473	2021-06-23	United States
ORF1ab_309_L	ORF1ab	309	SRR15749214	1191	C	T	0,991318	2021-06-23	United States
ORF1ab_1640_L	ORF1ab	1640	SRR15749214	5184	C	T	0,98859	2021-06-23	United States
ORF1ab_1921_Q	ORF1ab	1921	SRR15749214	6027	C	A	0,986566	2021-06-23	United States
ORF1ab_2980_N	ORF1ab	2980	SRR15749214	9203	G	A	0,990228	2021-06-23	United States
ORF1ab_3138_S	ORF1ab	3138	SRR15749214	9678	T	C	0,994612	2021-06-23	United States
ORF1ab_3580_Q	ORF1ab	3580	SRR15749214	11005	C	A	0,985371	2021-06-23	United States
ORF1ab_314_L	ORF1ab	314	SRR15749214	14408	C	T	0,99985	2021-06-23	United States
ORF1ab_2310_R	ORF1ab	2310	SRR15749214	20396	A	G	0,981132	2021-06-23	United States
S_19_R	S	19	SRR15749214	21618	C	G	1	2021-06-23	United States
S_77_T	S	77	SRR15749214	21792	A	C	0,939873	2021-06-23	United States
S_142_D	S	142	SRR15749214	21987	G	A	0,947205	2021-06-23	United States
S_156_NA	S	156	SRR15749214	22028	G	-AGTTCA	0,979787	2021-06-23	United States
S_452_R	S	452	SRR15749214	22917	T	G	0,996451	2021-06-23	United States
S_478_K	S	478	SRR15749214	22995	C	A	0,995406	2021-06-23	United States
S_614_G	S	614	SRR15749214	23403	A	G	0,999847	2021-06-23	United States
S_681_R	S	681	SRR15749214	23604	C	G	0,995967	2021-06-23	United States
S_950_N	S	950	SRR15749214	24410	G	A	0,99796	2021-06-23	United States
ORF3a_26_L	ORF3a	26	SRR15749214	25469	C	T	0,992595	2021-06-23	United States
ORF3a_174_A	ORF3a	174	SRR15749214	25913	G	C	0,174572	2021-06-23	United States
M_82_T	M	82	SRR15749214	26767	T	C	0,99477	2021-06-23	United States
ORF7a_82_A	ORF7a	82	SRR15749214	27638	T	C	0,987805	2021-06-23	United States
ORF7a_120_I	ORF7a	120	SRR15749214	27752	C	T	0,987775	2021-06-23	United States
N_63_G	N	63	SRR15749214	28461	A	G	0,997149	2021-06-23	United States
N_203_M	N	203	SRR15749214	28881	G	T	0,986159	2021-06-23	United States
N_377_Y	N	377	SRR15749214	29402	G	T	0,980583	2021-06-23	United States
ORF1ab_372_T	ORF1ab	372	SRR15749215	1379	G	A	0,942282	2021-06-23	United States
ORF1ab_1001_I	ORF1ab	1001	SRR15749215	3267	C	T	0,957636	2021-06-23	United States
ORF1ab_1708_D	ORF1ab	1708	SRR15749215	5388	C	A	0,941506	2021-06-23	United States
ORF1ab_2230_T	ORF1ab	2230	SRR15749215	6954	T	C	0,934375	2021-06-23	United States
ORF1ab_3674_NA	ORF1ab	3674	SRR15749215	11287	G	-TCTGGTTTT	0,990745	2021-06-23	United States
ORF1ab_3966_R	ORF1ab	3966	SRR15749215	12162	A	G	0,961691	2021-06-23	United States
ORF1ab_88_V	ORF1ab	88	SRR15749215	13730	C	T	0,963377	2021-06-23	United States
ORF1ab_314_L	ORF1ab	314	SRR15749215	14408	C	T	0,998566	2021-06-23	United States
ORF1ab_1383_R	ORF1ab	1383	SRR15749215	17615	A	G	0,964773	2021-06-23	United States
ORF1ab_2557_R	ORF1ab	2557	SRR15749215	21137	A	G	0,956575	2021-06-23	United States
S_68_NA	S	68	SRR15749215	21764	A	-TACATG	0,966115	2021-06-23	United States
S_143_NA	S	143	SRR15749215	21990	T	-TTA	0,965966	2021-06-23	United States
S_501_Y	S	501	SRR15749215	23063	A	T	0,99351	2021-06-23	United States
S_570_D	S	570	SRR15749215	23271	C	A	0,968351	2021-06-23	United States
S_614_G	S	614	SRR15749215	23403	A	G	0,999828	2021-06-23	United States
S_681_H	S	681	SRR15749215	23604	C	A	0,966637	2021-06-23	United States
S_716_I	S	716	SRR15749215	23709	C	T	0,964923	2021-06-23	United States
S_879_V	S	879	SRR15749215	24198	C	T	0,951173	2021-06-23	United States
S_982_A	S	982	SRR15749215	24506	T	G	0,952765	2021-06-23	United States
S_1118_H	S	1118	SRR15749215	24914	G	C	0,953047	2021-06-23	United States
S_1191_N	S	1191	SRR15749215	25135	G	T	0,942134	2021-06-23	United States
ORF3a_174_A	ORF3a	174	SRR15749215	25913	G	C	0,199664	2021-06-23	United States
ORF8_27_*	ORF8	27	SRR15749215	27972	C	T	0,953216	2021-06-23	United States
ORF8_52_I	ORF8	52	SRR15749215	28048	G	T	0,953786	2021-06-23	United States
ORF8_73_C	ORF8	73	SRR15749215	28111	A	G	0,954399	2021-06-23	United States
N_3_H	N	3	SRR15749215	28280	G	C	0,952398	2021-06-23	United States
N_3_V	N	3	SRR15749215	28281	A	T	0,952432	2021-06-23	United States
N_3_E	N	3	SRR15749215	28282	T	A	0,951712	2021-06-23	United States
N_202_C	N	202	SRR15749215	28877	A	T	0,075188	2021-06-23	United States
N_202_T	N	202	SRR15749215	28878	G	C	0,0746269	2021-06-23	United States
N_203_K	N	203	SRR15749215	28881	G	A	0,973684	2021-06-23	United States
N_204_R	N	204	SRR15749215	28883	G	C	0,973978	2021-06-23	United States
N_235_F	N	235	SRR15749215	28977	C	T	0,905882	2021-06-23	United States
N_402_V	N	402	SRR15749215	29478	A	T	0,92623	2021-06-23	United States
ORF1ab_1306_S	ORF1ab	1306	SRR15749217	4181	G	T	0,9963	2021-06-22	United States
ORF1ab_2046_L	ORF1ab	2046	SRR15749217	6402	C	T	0,997555	2021-06-22	United States
ORF1ab_2287_S	ORF1ab	2287	SRR15749217	7124	C	T	0,997473	2021-06-22	United States
ORF1ab_2327_C	ORF1ab	2327	SRR15749217	7246	G	T	0,996055	2021-06-22	United States
ORF1ab_2930_L	ORF1ab	2930	SRR15749217	9053	G	T	0,998291	2021-06-22	United States
ORF1ab_3255_I	ORF1ab	3255	SRR15749217	10029	C	T	0,99537	2021-06-22	United States
ORF1ab_3646_A	ORF1ab	3646	SRR15749217	11201	A	G	0,995698	2021-06-22	United States
ORF1ab_3731_V	ORF1ab	3731	SRR15749217	11456	A	G	0,99512	2021-06-22	United States
ORF1ab_4083_M	ORF1ab	4083	SRR15749217	12513	C	T	0,993131	2021-06-22	United States
ORF1ab_314_L	ORF1ab	314	SRR15749217	14408	C	T	0,999474	2021-06-22	United States
ORF1ab_662_S	ORF1ab	662	SRR15749217	15451	G	A	0,998034	2021-06-22	United States
ORF1ab_1000_L	ORF1ab	1000	SRR15749217	16466	C	T	0,998886	2021-06-22	United States
ORF1ab_1918_V	ORF1ab	1918	SRR15749217	19220	C	T	0,995463	2021-06-22	United States
S_19_R	S	19	SRR15749217	21618	C	G	1	2021-06-22	United States
S_156_NA	S	156	SRR15749217	22028	G	-AGTTCA	0,985669	2021-06-22	United States
S_452_R	S	452	SRR15749217	22917	T	G	0,998775	2021-06-22	United States
S_478_K	S	478	SRR15749217	22995	C	A	0,998731	2021-06-22	United States
S_614_G	S	614	SRR15749217	23403	A	G	0,99972	2021-06-22	United States
S_681_R	S	681	SRR15749217	23604	C	G	0,997486	2021-06-22	United States
S_950_N	S	950	SRR15749217	24410	G	A	0,998219	2021-06-22	United States
ORF3a_26_L	ORF3a	26	SRR15749217	25469	C	T	0,996692	2021-06-22	United States
M_82_T	M	82	SRR15749217	26767	T	C	0,995995	2021-06-22	United States
ORF7a_82_A	ORF7a	82	SRR15749217	27638	T	C	0,994342	2021-06-22	United States
ORF7a_120_I	ORF7a	120	SRR15749217	27752	C	T	0,994413	2021-06-22	United States
ORF7b_40_I	ORF7b	40	SRR15749217	27874	C	T	0,996946	2021-06-22	United States
ORF8_118_NA	ORF8	118	SRR15749217	28247	A	-GATTTC	0,993251	2021-06-22	United States
N_63_G	N	63	SRR15749217	28461	A	G	0,996357	2021-06-22	United States
N_203_M	N	203	SRR15749217	28881	G	T	0,994975	2021-06-22	United States
N_215_C	N	215	SRR15749217	28916	G	T	0,990148	2021-06-22	United States
N_377_Y	N	377	SRR15749217	29402	G	T	1	2021-06-22	United States
ORF1ab_998_H	ORF1ab	998	SRR15749218	3259	G	T	0,990149	2021-06-23	United States
ORF1ab_1055_A	ORF1ab	1055	SRR15749218	3428	A	G	0,992293	2021-06-23	United States
ORF1ab_1538_I	ORF1ab	1538	SRR15749218	4878	C	T	0,992416	2021-06-23	United States
ORF1ab_1587_A	ORF1ab	1587	SRR15749218	5024	T	G	0,989378	2021-06-23	United States
ORF1ab_1659_S	ORF1ab	1659	SRR15749218	5240	C	T	0,989155	2021-06-23	United States
ORF1ab_3255_I	ORF1ab	3255	SRR15749218	10029	C	T	0,997748	2021-06-23	United States
ORF1ab_3729_R	ORF1ab	3729	SRR15749218	11451	A	G	0,991605	2021-06-23	United States
ORF1ab_314_L	ORF1ab	314	SRR15749218	14408	C	T	0,999571	2021-06-23	United States
ORF1ab_355_F	ORF1ab	355	SRR15749218	14531	C	T	0,990393	2021-06-23	United States
ORF1ab_1342_S	ORF1ab	1342	SRR15749218	17491	C	T	0,993053	2021-06-23	United States
ORF1ab_1504_F	ORF1ab	1504	SRR15749218	17977	C	T	0,994016	2021-06-23	United States
S_95_I	S	95	SRR15749218	21846	C	T	0,995719	2021-06-23	United States
S_140_NA	S	140	SRR15749218	21981	T	-TTTGGG	0,28479	2021-06-23	United States
S_143_NA	S	143	SRR15749218	21990	T	+TAC	0,702781	2021-06-23	United States
S_246_T	S	246	SRR15749218	22299	G	C	0,090891	2021-06-23	United States
S_346_K	S	346	SRR15749218	22599	G	A	0,990301	2021-06-23	United States
S_484_K	S	484	SRR15749218	23012	G	A	0,99673	2021-06-23	United States
S_501_Y	S	501	SRR15749218	23063	A	T	0,997749	2021-06-23	United States
S_614_G	S	614	SRR15749218	23403	A	G	0,999773	2021-06-23	United States
S_681_H	S	681	SRR15749218	23604	C	A	0,993892	2021-06-23	United States
S_950_N	S	950	SRR15749218	24410	G	A	0,998307	2021-06-23	United States
ORF3a_57_H	ORF3a	57	SRR15749218	25563	G	T	0,993548	2021-06-23	United States
ORF3a_106_F	ORF3a	106	SRR15749218	25708	C	T	0,99162	2021-06-23	United States
ORF3a_174_A	ORF3a	174	SRR15749218	25913	G	C	0,050054	2021-06-23	United States
ORF3a_255_NA	ORF3a	255	SRR15749218	26157	T	-GTTA	0,992539	2021-06-23	United States
ORF7a_47_N	ORF7a	47	SRR15749218	27532	C	A	0,987266	2021-06-23	United States
ORF8_11_K	ORF8	11	SRR15749218	27925	C	A	0,988724	2021-06-23	United States
ORF8_38_S	ORF8	38	SRR15749218	28005	C	T	0,988764	2021-06-23	United States
ORF8_67_F	ORF8	67	SRR15749218	28093	C	T	0,989302	2021-06-23	United States
N_80_S	N	80	SRR15749218	28511	C	T	0,988363	2021-06-23	United States
N_205_I	N	205	SRR15749218	28887	C	T	0,991968	2021-06-23	United States
ORF1ab_1633_D	ORF1ab	1633	SRR15749223	5164	G	T	0,994893	2021-06-24	United States
ORF1ab_1640_L	ORF1ab	1640	SRR15749223	5184	C	T	0,995336	2021-06-24	United States
ORF1ab_3209_V	ORF1ab	3209	SRR15749223	9891	C	T	0,993158	2021-06-24	United States
ORF1ab_3718_A	ORF1ab	3718	SRR15749223	11418	T	C	0,99514	2021-06-24	United States
ORF1ab_3750_I	ORF1ab	3750	SRR15749223	11514	C	T	0,994028	2021-06-24	United States
ORF1ab_314_L	ORF1ab	314	SRR15749223	14408	C	T	1	2021-06-24	United States
ORF1ab_517_V	ORF1ab	517	SRR15749223	15017	C	T	0,0869565	2021-06-24	United States
ORF1ab_662_S	ORF1ab	662	SRR15749223	15451	G	A	0,998105	2021-06-24	United States
ORF1ab_1000_L	ORF1ab	1000	SRR15749223	16466	C	T	0,999044	2021-06-24	United States
S_19_R	S	19	SRR15749223	21618	C	G	0,994536	2021-06-24	United States
S_142_D	S	142	SRR15749223	21987	G	A	0,963542	2021-06-24	United States
S_156_NA	S	156	SRR15749223	22028	G	-AGTTCA	0,992072	2021-06-24	United States
S_222_V	S	222	SRR15749223	22227	C	T	0,99308	2021-06-24	United States
S_289_I	S	289	SRR15749223	22427	G	A	0,99863	2021-06-24	United States
S_452_R	S	452	SRR15749223	22917	T	G	0,998529	2021-06-24	United States
S_478_K	S	478	SRR15749223	22995	C	A	0,998506	2021-06-24	United States
S_614_G	S	614	SRR15749223	23403	A	G	1	2021-06-24	United States
S_681_R	S	681	SRR15749223	23604	C	G	0,998575	2021-06-24	United States
S_950_N	S	950	SRR15749223	24410	G	A	0,998132	2021-06-24	United States
ORF3a_26_L	ORF3a	26	SRR15749223	25469	C	T	0,999201	2021-06-24	United States
ORF3a_174_A	ORF3a	174	SRR15749223	25913	G	C	0,0837856	2021-06-24	United States
M_82_T	M	82	SRR15749223	26767	T	C	0,99851	2021-06-24	United States
ORF7a_82_A	ORF7a	82	SRR15749223	27638	T	C	0,999267	2021-06-24	United States
ORF7a_120_I	ORF7a	120	SRR15749223	27752	C	T	0,999265	2021-06-24	United States
ORF8_118_NA	ORF8	118	SRR15749223	28247	A	-GATTTC	0,996091	2021-06-24	United States
N_18_V	N	18	SRR15749223	28326	G	T	0,996578	2021-06-24	United States
N_63_G	N	63	SRR15749223	28461	A	G	0,997757	2021-06-24	United States
N_203_M	N	203	SRR15749223	28881	G	T	0,998092	2021-06-24	United States
N_377_Y	N	377	SRR15749223	29402	G	T	0,997481	2021-06-24	United States
ORF1ab_1306_S	ORF1ab	1306	SRR15749224	4181	G	T	0,997161	2021-06-24	United States
ORF1ab_2046_L	ORF1ab	2046	SRR15749224	6402	C	T	0,998514	2021-06-24	United States
ORF1ab_2287_S	ORF1ab	2287	SRR15749224	7124	C	T	0,997647	2021-06-24	United States
ORF1ab_2930_L	ORF1ab	2930	SRR15749224	9053	G	T	0,996129	2021-06-24	United States
ORF1ab_3255_I	ORF1ab	3255	SRR15749224	10029	C	T	0,999079	2021-06-24	United States
ORF1ab_3646_A	ORF1ab	3646	SRR15749224	11201	A	G	0,998293	2021-06-24	United States
ORF1ab_314_L	ORF1ab	314	SRR15749224	14408	C	T	0,999837	2021-06-24	United States
ORF1ab_662_S	ORF1ab	662	SRR15749224	15451	G	A	0,997189	2021-06-24	United States
ORF1ab_1000_L	ORF1ab	1000	SRR15749224	16466	C	T	0,999184	2021-06-24	United States
ORF1ab_1918_V	ORF1ab	1918	SRR15749224	19220	C	T	0,99697	2021-06-24	United States
ORF1ab_2635_H	ORF1ab	2635	SRR15749224	21372	G	T	0,995104	2021-06-24	United States
S_19_R	S	19	SRR15749224	21618	C	G	0,995485	2021-06-24	United States
S_95_I	S	95	SRR15749224	21846	C	T	0,975177	2021-06-24	United States
S_142_D	S	142	SRR15749224	21987	G	A	0,968421	2021-06-24	United States
S_156_NA	S	156	SRR15749224	22028	G	-AGTTCA	0,988019	2021-06-24	United States
S_452_R	S	452	SRR15749224	22917	T	G	0,996561	2021-06-24	United States
S_478_K	S	478	SRR15749224	22995	C	A	0,996503	2021-06-24	United States
S_614_G	S	614	SRR15749224	23403	A	G	1	2021-06-24	United States
S_681_R	S	681	SRR15749224	23604	C	G	0,998683	2021-06-24	United States
S_950_N	S	950	SRR15749224	24410	G	A	0,997946	2021-06-24	United States
ORF3a_26_L	ORF3a	26	SRR15749224	25469	C	T	0,997936	2021-06-24	United States
ORF3a_174_A	ORF3a	174	SRR15749224	25913	G	C	0,0676034	2021-06-24	United States
M_82_T	M	82	SRR15749224	26767	T	C	0,999236	2021-06-24	United States
ORF7a_71_I	ORF7a	71	SRR15749224	27604	G	A	0,994416	2021-06-24	United States
ORF7a_82_A	ORF7a	82	SRR15749224	27638	T	C	0,997238	2021-06-24	United States
ORF7a_120_I	ORF7a	120	SRR15749224	27752	C	T	0,998159	2021-06-24	United States
ORF7b_40_I	ORF7b	40	SRR15749224	27874	C	T	0,994814	2021-06-24	United States
ORF8_118_NA	ORF8	118	SRR15749224	28247	A	-GATTTC	0,996052	2021-06-24	United States
N_63_G	N	63	SRR15749224	28461	A	G	0,99692	2021-06-24	United States
N_203_M	N	203	SRR15749224	28881	G	T	0,999421	2021-06-24	United States
N_215_C	N	215	SRR15749224	28916	G	T	0,998839	2021-06-24	United States
N_377_Y	N	377	SRR15749224	29402	G	T	0,998985	2021-06-24	United States
ORF1ab_122_F	ORF1ab	122	SRR15749225	629	C	T	0,996812	2021-06-24	United States
ORF1ab_1188_L	ORF1ab	1188	SRR15749225	3828	C	T	0,997658	2021-06-24	United States
ORF1ab_1413_D	ORF1ab	1413	SRR15749225	4504	G	T	0,997233	2021-06-24	United States
ORF1ab_1795_Q	ORF1ab	1795	SRR15749225	5648	A	C	0,996746	2021-06-24	United States
ORF1ab_2442_T	ORF1ab	2442	SRR15749225	7590	A	C	0,996743	2021-06-24	United States
ORF1ab_3573_R	ORF1ab	3573	SRR15749225	10983	A	G	0,993896	2021-06-24	United States
ORF1ab_3674_NA	ORF1ab	3674	SRR15749225	11287	G	-TCTGGTTTT	0,995277	2021-06-24	United States
ORF1ab_314_L	ORF1ab	314	SRR15749225	14408	C	T	1	2021-06-24	United States
ORF1ab_1264_D	ORF1ab	1264	SRR15749225	17259	G	T	0,995687	2021-06-24	United States
S_18_F	S	18	SRR15749225	21614	C	T	0,990533	2021-06-24	United States
S_20_N	S	20	SRR15749225	21621	C	A	0,990499	2021-06-24	United States
S_26_S	S	26	SRR15749225	21638	C	T	0,990499	2021-06-24	United States
S_138_Y	S	138	SRR15749225	21974	G	T	0,996484	2021-06-24	United States
S_190_S	S	190	SRR15749225	22132	G	T	0,997605	2021-06-24	United States
S_417_T	S	417	SRR15749225	22812	A	C	0,997683	2021-06-24	United States
S_484_K	S	484	SRR15749225	23012	G	A	0,995833	2021-06-24	United States
S_501_Y	S	501	SRR15749225	23063	A	T	0,996405	2021-06-24	United States
S_614_G	S	614	SRR15749225	23403	A	G	1	2021-06-24	United States
S_655_Y	S	655	SRR15749225	23525	C	T	0,995613	2021-06-24	United States
S_1027_I	S	1027	SRR15749225	24642	C	T	0,997608	2021-06-24	United States
S_1176_F	S	1176	SRR15749225	25088	G	T	0,99774	2021-06-24	United States
ORF3a_253_P	ORF3a	253	SRR15749225	26149	T	C	0,995553	2021-06-24	United States
ORF8_92_K	ORF8	92	SRR15749225	28167	G	A	0,996579	2021-06-24	United States
N_80_R	N	80	SRR15749225	28512	C	G	0,994267	2021-06-24	United States
N_202_C	N	202	SRR15749225	28877	A	T	0,997445	2021-06-24	United States
N_202_T	N	202	SRR15749225	28878	G	C	0,997821	2021-06-24	United States
N_203_K	N	203	SRR15749225	28881	G	A	0,998173	2021-06-24	United States
N_204_R	N	204	SRR15749225	28883	G	C	0,998185	2021-06-24	United States
ORF1ab_767_K	ORF1ab	767	SRR15749226	2564	G	A	0,985309	2021-06-24	United States
ORF1ab_1228_G	ORF1ab	1228	SRR15749226	3948	A	G	0,983607	2021-06-24	United States
ORF1ab_1306_S	ORF1ab	1306	SRR15749226	4181	G	T	0,996035	2021-06-24	United States
ORF1ab_2046_L	ORF1ab	2046	SRR15749226	6402	C	T	0,997492	2021-06-24	United States
ORF1ab_2287_S	ORF1ab	2287	SRR15749226	7124	C	T	0,997408	2021-06-24	United States
ORF1ab_2930_L	ORF1ab	2930	SRR15749226	9053	G	T	0,998174	2021-06-24	United States
ORF1ab_3255_I	ORF1ab	3255	SRR15749226	10029	C	T	0,99454	2021-06-24	United States
ORF1ab_3646_A	ORF1ab	3646	SRR15749226	11201	A	G	0,99562	2021-06-24	United States
ORF1ab_3766_F	ORF1ab	3766	SRR15749226	11562	G	T	0,983709	2021-06-24	United States
ORF1ab_314_L	ORF1ab	314	SRR15749226	14408	C	T	0,999761	2021-06-24	United States
ORF1ab_662_S	ORF1ab	662	SRR15749226	15451	G	A	0,998292	2021-06-24	United States
ORF1ab_1000_L	ORF1ab	1000	SRR15749226	16466	C	T	0,997848	2021-06-24	United States
ORF1ab_1918_V	ORF1ab	1918	SRR15749226	19220	C	T	0,996044	2021-06-24	United States
S_19_R	S	19	SRR15749226	21618	C	G	0,991684	2021-06-24	United States
S_156_NA	S	156	SRR15749226	22028	G	-AGTTCA	0,992101	2021-06-24	United States
S_452_R	S	452	SRR15749226	22917	T	G	0,997479	2021-06-24	United States
S_478_K	S	478	SRR15749226	22995	C	A	0,997455	2021-06-24	United States
S_614_G	S	614	SRR15749226	23403	A	G	0,999765	2021-06-24	United States
S_681_R	S	681	SRR15749226	23604	C	G	0,998074	2021-06-24	United States
S_950_N	S	950	SRR15749226	24410	G	A	0,999703	2021-06-24	United States
ORF3a_26_L	ORF3a	26	SRR15749226	25469	C	T	0,996803	2021-06-24	United States
ORF3a_239_Q	ORF3a	239	SRR15749226	26107	G	C	0,982617	2021-06-24	United States
M_82_T	M	82	SRR15749226	26767	T	C	0,998865	2021-06-24	United States
ORF7a_82_A	ORF7a	82	SRR15749226	27638	T	C	0,999401	2021-06-24	United States
ORF7a_120_I	ORF7a	120	SRR15749226	27752	C	T	0,998795	2021-06-24	United States
ORF7b_40_I	ORF7b	40	SRR15749226	27874	C	T	0,998031	2021-06-24	United States
ORF8_118_NA	ORF8	118	SRR15749226	28247	A	-GATTTC	0,995202	2021-06-24	United States
N_63_G	N	63	SRR15749226	28461	A	G	0,99581	2021-06-24	United States
N_203_M	N	203	SRR15749226	28881	G	T	0,995652	2021-06-24	United States
N_215_C	N	215	SRR15749226	28916	G	T	0,994755	2021-06-24	United States
N_377_Y	N	377	SRR15749226	29402	G	T	1	2021-06-24	United States
ORF1ab_1001_I	ORF1ab	1001	SRR15749227	3267	C	T	0,99748	2021-06-24	United States
ORF1ab_1708_D	ORF1ab	1708	SRR15749227	5388	C	A	0,996699	2021-06-24	United States
ORF1ab_2230_T	ORF1ab	2230	SRR15749227	6954	T	C	0,991537	2021-06-24	United States
ORF1ab_3674_NA	ORF1ab	3674	SRR15749227	11287	G	-TCTGGTTTT	0,993858	2021-06-24	United States
ORF1ab_4087_I	ORF1ab	4087	SRR15749227	12525	C	T	0,995305	2021-06-24	United States
ORF1ab_218_L	ORF1ab	218	SRR15749227	14120	C	T	0,998127	2021-06-24	United States
ORF1ab_314_L	ORF1ab	314	SRR15749227	14408	C	T	1	2021-06-24	United States
S_68_NA	S	68	SRR15749227	21764	A	-TACATG	0,990509	2021-06-24	United States
S_143_NA	S	143	SRR15749227	21990	T	-TTA	0,995355	2021-06-24	United States
S_148_T	S	148	SRR15749227	22005	A	C	0,995478	2021-06-24	United States
S_501_Y	S	501	SRR15749227	23063	A	T	0,996446	2021-06-24	United States
S_570_D	S	570	SRR15749227	23271	C	A	0,996762	2021-06-24	United States
S_614_G	S	614	SRR15749227	23403	A	G	0,999579	2021-06-24	United States
S_681_H	S	681	SRR15749227	23604	C	A	0,99837	2021-06-24	United States
S_716_I	S	716	SRR15749227	23709	C	T	0,997713	2021-06-24	United States
S_982_A	S	982	SRR15749227	24506	T	G	0,995808	2021-06-24	United States
S_1118_H	S	1118	SRR15749227	24914	G	C	0,9949	2021-06-24	United States
ORF8_27_*	ORF8	27	SRR15749227	27972	C	T	0,994773	2021-06-24	United States
ORF8_52_I	ORF8	52	SRR15749227	28048	G	T	0,995376	2021-06-24	United States
ORF8_68_*	ORF8	68	SRR15749227	28095	A	T	0,994768	2021-06-24	United States
ORF8_73_C	ORF8	73	SRR15749227	28111	A	G	0,996743	2021-06-24	United States
N_3_H	N	3	SRR15749227	28280	G	C	0,998129	2021-06-24	United States
N_3_V	N	3	SRR15749227	28281	A	T	0,998135	2021-06-24	United States
N_3_E	N	3	SRR15749227	28282	T	A	0,99767	2021-06-24	United States
N_203_K	N	203	SRR15749227	28881	G	A	0,995646	2021-06-24	United States
N_204_R	N	204	SRR15749227	28883	G	C	0,995683	2021-06-24	United States
N_235_F	N	235	SRR15749227	28977	C	T	0,994131	2021-06-24	United States
N_379_I	N	379	SRR15749227	29409	C	T	0,997093	2021-06-24	United States
ORF1ab_309_L	ORF1ab	309	SRR15749229	1191	C	T	0,994841	2021-06-24	United States
ORF1ab_933_D	ORF1ab	933	SRR15749229	3064	A	C	0,188275	2021-06-24	United States
ORF1ab_1640_L	ORF1ab	1640	SRR15749229	5184	C	T	0,996916	2021-06-24	United States
ORF1ab_1921_Q	ORF1ab	1921	SRR15749229	6027	C	A	0,992608	2021-06-24	United States
ORF1ab_2980_N	ORF1ab	2980	SRR15749229	9203	G	A	0,995719	2021-06-24	United States
ORF1ab_3138_S	ORF1ab	3138	SRR15749229	9678	T	C	0,996974	2021-06-24	United States
ORF1ab_3580_Q	ORF1ab	3580	SRR15749229	11005	C	A	0,99433	2021-06-24	United States
ORF1ab_314_L	ORF1ab	314	SRR15749229	14408	C	T	1	2021-06-24	United States
ORF1ab_2310_R	ORF1ab	2310	SRR15749229	20396	A	G	0,995657	2021-06-24	United States
S_19_R	S	19	SRR15749229	21618	C	G	0,998246	2021-06-24	United States
S_77_T	S	77	SRR15749229	21792	A	C	0,965812	2021-06-24	United States
S_142_D	S	142	SRR15749229	21987	G	A	0,966387	2021-06-24	United States
S_156_NA	S	156	SRR15749229	22028	G	-AGTTCA	0,996471	2021-06-24	United States
S_452_R	S	452	SRR15749229	22917	T	G	0,999039	2021-06-24	United States
S_478_K	S	478	SRR15749229	22995	C	A	0,999017	2021-06-24	United States
S_614_G	S	614	SRR15749229	23403	A	G	0,999721	2021-06-24	United States
S_681_R	S	681	SRR15749229	23604	C	G	0,998609	2021-06-24	United States
S_950_N	S	950	SRR15749229	24410	G	A	0,997172	2021-06-24	United States
ORF3a_26_L	ORF3a	26	SRR15749229	25469	C	T	0,998314	2021-06-24	United States
M_82_T	M	82	SRR15749229	26767	T	C	0,99781	2021-06-24	United States
ORF7a_82_A	ORF7a	82	SRR15749229	27638	T	C	0,996535	2021-06-24	United States
ORF7a_120_I	ORF7a	120	SRR15749229	27752	C	T	0,996556	2021-06-24	United States
N_63_G	N	63	SRR15749229	28461	A	G	0,996408	2021-06-24	United States
N_203_M	N	203	SRR15749229	28881	G	T	0,998277	2021-06-24	United States
N_377_Y	N	377	SRR15749229	29402	G	T	0,998035	2021-06-24	United States
ORF1ab_1001_I	ORF1ab	1001	SRR15749231	3267	C	T	0,997908	2021-06-24	United States
ORF1ab_1708_D	ORF1ab	1708	SRR15749231	5388	C	A	0,997659	2021-06-24	United States
ORF1ab_2230_T	ORF1ab	2230	SRR15749231	6954	T	C	1	2021-06-24	United States
ORF1ab_2259_I	ORF1ab	2259	SRR15749231	7042	G	T	0,998623	2021-06-24	United States
ORF1ab_3674_NA	ORF1ab	3674	SRR15749231	11287	G	-TCTGGTTTT	0,994254	2021-06-24	United States
ORF1ab_218_L	ORF1ab	218	SRR15749231	14120	C	T	0,995545	2021-06-24	United States
ORF1ab_314_L	ORF1ab	314	SRR15749231	14408	C	T	0,99983	2021-06-24	United States
ORF1ab_1643_V	ORF1ab	1643	SRR15749231	18395	C	T	0,99431	2021-06-24	United States
S_68_NA	S	68	SRR15749231	21764	A	-TACATG	0,992393	2021-06-24	United States
S_143_NA	S	143	SRR15749231	21990	T	-TTA	0,997073	2021-06-24	United States
S_501_Y	S	501	SRR15749231	23063	A	T	0,996569	2021-06-24	United States
S_570_D	S	570	SRR15749231	23271	C	A	0,997178	2021-06-24	United States
S_614_G	S	614	SRR15749231	23403	A	G	1	2021-06-24	United States
S_681_H	S	681	SRR15749231	23604	C	A	0,996247	2021-06-24	United States
S_704_L	S	704	SRR15749231	23673	C	T	0,0590805	2021-06-24	United States
S_716_I	S	716	SRR15749231	23709	C	T	0,996437	2021-06-24	United States
S_982_A	S	982	SRR15749231	24506	T	G	0,997478	2021-06-24	United States
S_1118_H	S	1118	SRR15749231	24914	G	C	0,998668	2021-06-24	United States
ORF8_27_*	ORF8	27	SRR15749231	27972	C	T	0,997708	2021-06-24	United States
ORF8_52_I	ORF8	52	SRR15749231	28048	G	T	0,997982	2021-06-24	United States
ORF8_61_F	ORF8	61	SRR15749231	28075	G	T	0,996564	2021-06-24	United States
ORF8_68_*	ORF8	68	SRR15749231	28095	A	T	0,99714	2021-06-24	United States
ORF8_73_C	ORF8	73	SRR15749231	28111	A	G	0,996356	2021-06-24	United States
N_3_H	N	3	SRR15749231	28280	G	C	0,995752	2021-06-24	United States
N_3_V	N	3	SRR15749231	28281	A	T	0,995522	2021-06-24	United States
N_3_E	N	3	SRR15749231	28282	T	A	0,994816	2021-06-24	United States
N_203_K	N	203	SRR15749231	28881	G	A	0,999427	2021-06-24	United States
N_204_R	N	204	SRR15749231	28883	G	C	0,998865	2021-06-24	United States
N_235_F	N	235	SRR15749231	28977	C	T	0,99768	2021-06-24	United States
ORF1ab_1633_D	ORF1ab	1633	SRR15749236	5164	G	T	0,995995	2021-06-24	United States
ORF1ab_1640_L	ORF1ab	1640	SRR15749236	5184	C	T	0,996656	2021-06-24	United States
ORF1ab_3209_V	ORF1ab	3209	SRR15749236	9891	C	T	0,997965	2021-06-24	United States
ORF1ab_3718_A	ORF1ab	3718	SRR15749236	11418	T	C	0,995173	2021-06-24	United States
ORF1ab_3750_I	ORF1ab	3750	SRR15749236	11514	C	T	0,994314	2021-06-24	United States
ORF1ab_314_L	ORF1ab	314	SRR15749236	14408	C	T	1	2021-06-24	United States
ORF1ab_662_S	ORF1ab	662	SRR15749236	15451	G	A	0,995249	2021-06-24	United States
ORF1ab_1000_L	ORF1ab	1000	SRR15749236	16466	C	T	0,998974	2021-06-24	United States
S_19_R	S	19	SRR15749236	21618	C	G	0,998325	2021-06-24	United States
S_156_NA	S	156	SRR15749236	22028	G	-AGTTCA	0,989691	2021-06-24	United States
S_222_V	S	222	SRR15749236	22227	C	T	0,986807	2021-06-24	United States
S_289_I	S	289	SRR15749236	22427	G	A	0,992228	2021-06-24	United States
S_452_R	S	452	SRR15749236	22917	T	G	0,99509	2021-06-24	United States
S_478_K	S	478	SRR15749236	22995	C	A	0,993255	2021-06-24	United States
S_614_G	S	614	SRR15749236	23403	A	G	1	2021-06-24	United States
S_681_R	S	681	SRR15749236	23604	C	G	0,997266	2021-06-24	United States
S_950_N	S	950	SRR15749236	24410	G	A	0,995858	2021-06-24	United States
ORF3a_26_L	ORF3a	26	SRR15749236	25469	C	T	0,99747	2021-06-24	United States
ORF3a_100_C	ORF3a	100	SRR15749236	25690	G	T	0,0669323	2021-06-24	United States
M_82_T	M	82	SRR15749236	26767	T	C	0,999398	2021-06-24	United States
ORF7a_82_A	ORF7a	82	SRR15749236	27638	T	C	0,997006	2021-06-24	United States
ORF7a_120_I	ORF7a	120	SRR15749236	27752	C	T	0,998503	2021-06-24	United States
ORF8_118_NA	ORF8	118	SRR15749236	28247	A	-GATTTC	0,99403	2021-06-24	United States
N_18_V	N	18	SRR15749236	28326	G	T	0,99418	2021-06-24	United States
N_63_G	N	63	SRR15749236	28461	A	G	0,995811	2021-06-24	United States
N_203_M	N	203	SRR15749236	28881	G	T	0,997593	2021-06-24	United States
N_377_Y	N	377	SRR15749236	29402	G	T	1	2021-06-24	United States
ORF1ab_1001_I	ORF1ab	1001	SRR15749237	3267	C	T	0,997209	2021-06-24	United States
ORF1ab_1708_D	ORF1ab	1708	SRR15749237	5388	C	A	0,996771	2021-06-24	United States
ORF1ab_2230_T	ORF1ab	2230	SRR15749237	6954	T	C	0,99789	2021-06-24	United States
ORF1ab_2259_I	ORF1ab	2259	SRR15749237	7042	G	T	0,997895	2021-06-24	United States
ORF1ab_2388_V	ORF1ab	2388	SRR15749237	7428	C	T	0,996167	2021-06-24	United States
ORF1ab_3674_NA	ORF1ab	3674	SRR15749237	11287	G	-TCTGGTTTT	0,995181	2021-06-24	United States
ORF1ab_218_L	ORF1ab	218	SRR15749237	14120	C	T	0,996622	2021-06-24	United States
ORF1ab_314_L	ORF1ab	314	SRR15749237	14408	C	T	1	2021-06-24	United States
ORF1ab_1727_L	ORF1ab	1727	SRR15749237	18647	C	T	0,99468	2021-06-24	United States
ORF1ab_1824_C	ORF1ab	1824	SRR15749237	18937	G	T	0,996315	2021-06-24	United States
S_68_NA	S	68	SRR15749237	21764	A	-TACATG	0,99561	2021-06-24	United States
S_143_NA	S	143	SRR15749237	21990	T	-TTA	0,996181	2021-06-24	United States
S_501_Y	S	501	SRR15749237	23063	A	T	0,997955	2021-06-24	United States
S_570_D	S	570	SRR15749237	23271	C	A	0,994931	2021-06-24	United States
S_614_G	S	614	SRR15749237	23403	A	G	1	2021-06-24	United States
S_681_H	S	681	SRR15749237	23604	C	A	0,995405	2021-06-24	United States
S_716_I	S	716	SRR15749237	23709	C	T	0,995372	2021-06-24	United States
S_982_A	S	982	SRR15749237	24506	T	G	0,997849	2021-06-24	United States
S_1118_H	S	1118	SRR15749237	24914	G	C	0,995596	2021-06-24	United States
ORF7a_27_I	ORF7a	27	SRR15749237	27473	C	T	0,993154	2021-06-24	United States
ORF8_27_*	ORF8	27	SRR15749237	27972	C	T	0,994432	2021-06-24	United States
ORF8_52_I	ORF8	52	SRR15749237	28048	G	T	0,995353	2021-06-24	United States
ORF8_61_F	ORF8	61	SRR15749237	28075	G	T	0,994455	2021-06-24	United States
ORF8_68_*	ORF8	68	SRR15749237	28095	A	T	0,995375	2021-06-24	United States
ORF8_73_C	ORF8	73	SRR15749237	28111	A	G	0,996513	2021-06-24	United States
N_3_H	N	3	SRR15749237	28280	G	C	0,998201	2021-06-24	United States
N_3_V	N	3	SRR15749237	28281	A	T	0,997806	2021-06-24	United States
N_3_E	N	3	SRR15749237	28282	T	A	0,997605	2021-06-24	United States
N_203_K	N	203	SRR15749237	28881	G	A	0,997992	2021-06-24	United States
N_204_R	N	204	SRR15749237	28883	G	C	0,998012	2021-06-24	United States
N_235_F	N	235	SRR15749237	28977	C	T	0,997299	2021-06-24	United States
ORF1ab_1640_L	ORF1ab	1640	SRR15749239	5184	C	T	0,997869	2021-06-24	United States
ORF1ab_3209_V	ORF1ab	3209	SRR15749239	9891	C	T	0,992785	2021-06-24	United States
ORF1ab_3718_A	ORF1ab	3718	SRR15749239	11418	T	C	0,998666	2021-06-24	United States
ORF1ab_3750_I	ORF1ab	3750	SRR15749239	11514	C	T	0,997314	2021-06-24	United States
ORF1ab_314_L	ORF1ab	314	SRR15749239	14408	C	T	0,999848	2021-06-24	United States
ORF1ab_662_S	ORF1ab	662	SRR15749239	15451	G	A	0,997126	2021-06-24	United States
ORF1ab_1000_L	ORF1ab	1000	SRR15749239	16466	C	T	0,996766	2021-06-24	United States
S_19_R	S	19	SRR15749239	21618	C	G	1	2021-06-24	United States
S_156_NA	S	156	SRR15749239	22028	G	-AGTTCA	0,992978	2021-06-24	United States
S_222_V	S	222	SRR15749239	22227	C	T	0,98862	2021-06-24	United States
S_452_R	S	452	SRR15749239	22917	T	G	0,999018	2021-06-24	United States
S_478_K	S	478	SRR15749239	22995	C	A	0,997982	2021-06-24	United States
S_614_G	S	614	SRR15749239	23403	A	G	1	2021-06-24	United States
S_681_R	S	681	SRR15749239	23604	C	G	0,997863	2021-06-24	United States
S_950_N	S	950	SRR15749239	24410	G	A	0,991492	2021-06-24	United States
ORF3a_26_L	ORF3a	26	SRR15749239	25469	C	T	0,99656	2021-06-24	United States
ORF3a_174_A	ORF3a	174	SRR15749239	25913	G	C	0,061018	2021-06-24	United States
ORF3a_224_C	ORF3a	224	SRR15749239	26062	G	T	0,996488	2021-06-24	United States
M_82_T	M	82	SRR15749239	26767	T	C	0,997748	2021-06-24	United States
M_197_N	M	197	SRR15749239	27112	G	A	0,994403	2021-06-24	United States
ORF7a_82_A	ORF7a	82	SRR15749239	27638	T	C	0,995222	2021-06-24	United States
ORF7a_120_I	ORF7a	120	SRR15749239	27752	C	T	0,995722	2021-06-24	United States
ORF8_118_NA	ORF8	118	SRR15749239	28247	A	-GATTTC	0,992965	2021-06-24	United States
N_63_G	N	63	SRR15749239	28461	A	G	0,998498	2021-06-24	United States
N_203_M	N	203	SRR15749239	28881	G	T	0,994614	2021-06-24	United States
N_377_Y	N	377	SRR15749239	29402	G	T	0,987179	2021-06-24	United States
ORF1ab_648_L	ORF1ab	648	SRR15749240	2207	A	C	0,996993	2021-06-24	United States
ORF1ab_1001_I	ORF1ab	1001	SRR15749240	3267	C	T	0,996564	2021-06-24	United States
ORF1ab_1464_Q	ORF1ab	1464	SRR15749240	4656	G	A	0,995837	2021-06-24	United States
ORF1ab_1708_D	ORF1ab	1708	SRR15749240	5388	C	A	0,997254	2021-06-24	United States
ORF1ab_1874_I	ORF1ab	1874	SRR15749240	5886	C	T	0,997488	2021-06-24	United States
ORF1ab_2230_T	ORF1ab	2230	SRR15749240	6954	T	C	0,997449	2021-06-24	United States
ORF1ab_2345_V	ORF1ab	2345	SRR15749240	7299	C	T	0,994286	2021-06-24	United States
ORF1ab_3674_NA	ORF1ab	3674	SRR15749240	11287	G	-TCTGGTTTT	0,993385	2021-06-24	United States
ORF1ab_314_L	ORF1ab	314	SRR15749240	14408	C	T	1	2021-06-24	United States
S_18_F	S	18	SRR15749240	21614	C	T	0,997187	2021-06-24	United States
S_68_NA	S	68	SRR15749240	21764	A	-TACATG	0,994874	2021-06-24	United States
S_143_NA	S	143	SRR15749240	21990	T	-TTA	0,99572	2021-06-24	United States
S_501_Y	S	501	SRR15749240	23063	A	T	0,997594	2021-06-24	United States
S_570_D	S	570	SRR15749240	23271	C	A	0,996094	2021-06-24	United States
S_614_G	S	614	SRR15749240	23403	A	G	0,999757	2021-06-24	United States
S_681_H	S	681	SRR15749240	23604	C	A	0,996594	2021-06-24	United States
S_716_I	S	716	SRR15749240	23709	C	T	0,995958	2021-06-24	United States
S_982_A	S	982	SRR15749240	24506	T	G	0,998032	2021-06-24	United States
S_1118_H	S	1118	SRR15749240	24914	G	C	0,996512	2021-06-24	United States
ORF3a_174_A	ORF3a	174	SRR15749240	25913	G	C	0,080836	2021-06-24	United States
ORF8_27_*	ORF8	27	SRR15749240	27972	C	T	0,997512	2021-06-24	United States
ORF8_52_I	ORF8	52	SRR15749240	28048	G	T	0,998745	2021-06-24	United States
ORF8_68_*	ORF8	68	SRR15749240	28095	A	T	0,997828	2021-06-24	United States
ORF8_73_C	ORF8	73	SRR15749240	28111	A	G	0,998008	2021-06-24	United States
N_3_H	N	3	SRR15749240	28280	G	C	0,997103	2021-06-24	United States
N_3_V	N	3	SRR15749240	28281	A	T	0,996226	2021-06-24	United States
N_3_E	N	3	SRR15749240	28282	T	A	0,997565	2021-06-24	United States
N_203_K	N	203	SRR15749240	28881	G	A	0,998667	2021-06-24	United States
N_204_R	N	204	SRR15749240	28883	G	C	0,998679	2021-06-24	United States
N_235_F	N	235	SRR15749240	28977	C	T	0,99866	2021-06-24	United States
ORF1ab_1633_D	ORF1ab	1633	SRR15749241	5164	G	T	0,994018	2021-06-24	United States
ORF1ab_1640_L	ORF1ab	1640	SRR15749241	5184	C	T	0,996024	2021-06-24	United States
ORF1ab_3209_V	ORF1ab	3209	SRR15749241	9891	C	T	0,995833	2021-06-24	United States
ORF1ab_3718_A	ORF1ab	3718	SRR15749241	11418	T	C	0,996652	2021-06-24	United States
ORF1ab_3750_I	ORF1ab	3750	SRR15749241	11514	C	T	0,996635	2021-06-24	United States
ORF1ab_314_L	ORF1ab	314	SRR15749241	14408	C	T	1	2021-06-24	United States
ORF1ab_662_S	ORF1ab	662	SRR15749241	15451	G	A	0,994865	2021-06-24	United States
ORF1ab_1000_L	ORF1ab	1000	SRR15749241	16466	C	T	0,998234	2021-06-24	United States
S_19_R	S	19	SRR15749241	21618	C	G	1	2021-06-24	United States
S_142_D	S	142	SRR15749241	21987	G	A	0,974359	2021-06-24	United States
S_156_NA	S	156	SRR15749241	22028	G	-AGTTCA	0,983982	2021-06-24	United States
S_222_V	S	222	SRR15749241	22227	C	T	0,983683	2021-06-24	United States
S_289_I	S	289	SRR15749241	22427	G	A	0,995914	2021-06-24	United States
S_452_R	S	452	SRR15749241	22917	T	G	0,997263	2021-06-24	United States
S_478_K	S	478	SRR15749241	22995	C	A	0,999073	2021-06-24	United States
S_614_G	S	614	SRR15749241	23403	A	G	1	2021-06-24	United States
S_681_R	S	681	SRR15749241	23604	C	G	0,997433	2021-06-24	United States
S_950_N	S	950	SRR15749241	24410	G	A	0,99758	2021-06-24	United States
ORF3a_26_L	ORF3a	26	SRR15749241	25469	C	T	0,998534	2021-06-24	United States
ORF3a_174_A	ORF3a	174	SRR15749241	25913	G	C	0,0516032	2021-06-24	United States
M_82_T	M	82	SRR15749241	26767	T	C	0,996528	2021-06-24	United States
ORF7a_82_A	ORF7a	82	SRR15749241	27638	T	C	0,99837	2021-06-24	United States
ORF7a_120_I	ORF7a	120	SRR15749241	27752	C	T	0,998383	2021-06-24	United States
ORF8_118_NA	ORF8	118	SRR15749241	28247	A	-GATTTC	0,995279	2021-06-24	United States
N_18_V	N	18	SRR15749241	28326	G	T	0,995206	2021-06-24	United States
N_63_G	N	63	SRR15749241	28461	A	G	0,996396	2021-06-24	United States
N_203_M	N	203	SRR15749241	28881	G	T	0,997364	2021-06-24	United States
N_377_Y	N	377	SRR15749241	29402	G	T	0,996942	2021-06-24	United States
ORF1ab_516_NA	ORF1ab	516	SRR15749243	1812	C	+A	0,0668517	2021-06-24	United States
ORF1ab_999_I	ORF1ab	999	SRR15749243	3261	C	T	0,995385	2021-06-24	United States
ORF1ab_1001_I	ORF1ab	1001	SRR15749243	3267	C	T	0,995619	2021-06-24	United States
ORF1ab_1708_D	ORF1ab	1708	SRR15749243	5388	C	A	0,992417	2021-06-24	United States
ORF1ab_2230_T	ORF1ab	2230	SRR15749243	6954	T	C	0,998336	2021-06-24	United States
ORF1ab_3674_NA	ORF1ab	3674	SRR15749243	11287	G	-TCTGGTTTT	0,994768	2021-06-24	United States
ORF1ab_3829_F	ORF1ab	3829	SRR15749243	11750	C	T	0,0722662	2021-06-24	United States
ORF1ab_314_L	ORF1ab	314	SRR15749243	14408	C	T	0,999661	2021-06-24	United States
S_3_NA	S	3	SRR15749243	21569	G	+T	0,0648855	2021-06-24	United States
S_5_F	S	5	SRR15749243	21575	C	T	0,992218	2021-06-24	United States
S_68_NA	S	68	SRR15749243	21764	A	-TACATG	0,99566	2021-06-24	United States
S_143_NA	S	143	SRR15749243	21990	T	-TTA	0,989388	2021-06-24	United States
S_214_L	S	214	SRR15749243	22203	G	T	0,997415	2021-06-24	United States
S_501_Y	S	501	SRR15749243	23063	A	T	0,995627	2021-06-24	United States
S_570_D	S	570	SRR15749243	23271	C	A	0,995432	2021-06-24	United States
S_614_G	S	614	SRR15749243	23403	A	G	0,999859	2021-06-24	United States
S_681_H	S	681	SRR15749243	23604	C	A	0,996206	2021-06-24	United States
S_716_I	S	716	SRR15749243	23709	C	T	0,99595	2021-06-24	United States
S_982_A	S	982	SRR15749243	24506	T	G	0,996206	2021-06-24	United States
S_1118_Y	S	1118	SRR15749243	24914	G	T	0,98855	2021-06-24	United States
ORF3a_45_L	ORF3a	45	SRR15749243	25526	G	T	0,991892	2021-06-24	United States
ORF3a_151_I	ORF3a	151	SRR15749243	25844	C	T	0,991325	2021-06-24	United States
ORF3a_174_A	ORF3a	174	SRR15749243	25913	G	C	0,155328	2021-06-24	United States
ORF7a_62_*	ORF7a	62	SRR15749243	27577	C	T	0,987516	2021-06-24	United States
ORF8_27_*	ORF8	27	SRR15749243	27972	C	T	0,993231	2021-06-24	United States
ORF8_52_I	ORF8	52	SRR15749243	28048	G	T	0,992629	2021-06-24	United States
ORF8_73_C	ORF8	73	SRR15749243	28111	A	G	0,992638	2021-06-24	United States
N_3_H	N	3	SRR15749243	28280	G	C	0,992069	2021-06-24	United States
N_3_V	N	3	SRR15749243	28281	A	T	0,99176	2021-06-24	United States
N_3_E	N	3	SRR15749243	28282	T	A	0,992424	2021-06-24	United States
N_203_K	N	203	SRR15749243	28881	G	A	0,984055	2021-06-24	United States
N_204_R	N	204	SRR15749243	28883	G	C	0,984199	2021-06-24	United States
N_235_F	N	235	SRR15749243	28977	C	T	0,983721	2021-06-24	United States
ORF1ab_516_NA	ORF1ab	516	SRR15749244	1812	C	+A	0,0509159	2021-06-24	United States
ORF1ab_999_I	ORF1ab	999	SRR15749244	3261	C	T	0,996372	2021-06-24	United States
ORF1ab_1001_I	ORF1ab	1001	SRR15749244	3267	C	T	0,997738	2021-06-24	United States
ORF1ab_1708_D	ORF1ab	1708	SRR15749244	5388	C	A	0,996377	2021-06-24	United States
ORF1ab_2230_T	ORF1ab	2230	SRR15749244	6954	T	C	0,976608	2021-06-24	United States
ORF1ab_3674_NA	ORF1ab	3674	SRR15749244	11287	G	-TCTGGTTTT	0,994896	2021-06-24	United States
ORF1ab_314_L	ORF1ab	314	SRR15749244	14408	C	T	0,999404	2021-06-24	United States
S_3_NA	S	3	SRR15749244	21569	G	+T	0,0876494	2021-06-24	United States
S_5_F	S	5	SRR15749244	21575	C	T	1	2021-06-24	United States
S_68_NA	S	68	SRR15749244	21764	A	-TACATG	0,996098	2021-06-24	United States
S_143_NA	S	143	SRR15749244	21990	T	-TTA	0,997124	2021-06-24	United States
S_214_L	S	214	SRR15749244	22203	G	T	0,996226	2021-06-24	United States
S_501_Y	S	501	SRR15749244	23063	A	T	0,990536	2021-06-24	United States
S_570_D	S	570	SRR15749244	23271	C	A	0,995999	2021-06-24	United States
S_614_G	S	614	SRR15749244	23403	A	G	1	2021-06-24	United States
S_681_H	S	681	SRR15749244	23604	C	A	0,994834	2021-06-24	United States
S_716_I	S	716	SRR15749244	23709	C	T	0,995529	2021-06-24	United States
S_982_A	S	982	SRR15749244	24506	T	G	0,99815	2021-06-24	United States
S_1118_Y	S	1118	SRR15749244	24914	G	T	0,992169	2021-06-24	United States
ORF3a_45_L	ORF3a	45	SRR15749244	25526	G	T	0,99435	2021-06-24	United States
ORF3a_151_I	ORF3a	151	SRR15749244	25844	C	T	0,995429	2021-06-24	United States
ORF3a_174_A	ORF3a	174	SRR15749244	25913	G	C	0,121827	2021-06-24	United States
ORF7a_62_*	ORF7a	62	SRR15749244	27577	C	T	0,992857	2021-06-24	United States
ORF7a_73_Y	ORF7a	73	SRR15749244	27610	C	T	0,995402	2021-06-24	United States
ORF8_27_*	ORF8	27	SRR15749244	27972	C	T	0,997478	2021-06-24	United States
ORF8_52_I	ORF8	52	SRR15749244	28048	G	T	0,998731	2021-06-24	United States
ORF8_73_C	ORF8	73	SRR15749244	28111	A	G	0,997078	2021-06-24	United States
N_3_H	N	3	SRR15749244	28280	G	C	0,992376	2021-06-24	United States
N_3_V	N	3	SRR15749244	28281	A	T	0,992376	2021-06-24	United States
N_3_E	N	3	SRR15749244	28282	T	A	0,991751	2021-06-24	United States
N_203_K	N	203	SRR15749244	28881	G	A	1	2021-06-24	United States
N_204_R	N	204	SRR15749244	28883	G	C	1	2021-06-24	United States
N_235_F	N	235	SRR15749244	28977	C	T	1	2021-06-24	United States
ORF1ab_689_G	ORF1ab	689	SRR15749246	2330	T	G	0,0794814	2021-06-24	United States
ORF1ab_1633_D	ORF1ab	1633	SRR15749246	5164	G	T	0,99821	2021-06-24	United States
ORF1ab_1640_L	ORF1ab	1640	SRR15749246	5184	C	T	0,998927	2021-06-24	United States
ORF1ab_2846_I	ORF1ab	2846	SRR15749246	8802	C	T	0,907151	2021-06-24	United States
ORF1ab_3209_V	ORF1ab	3209	SRR15749246	9891	C	T	0,999388	2021-06-24	United States
ORF1ab_3718_A	ORF1ab	3718	SRR15749246	11418	T	C	0,996189	2021-06-24	United States
ORF1ab_3750_I	ORF1ab	3750	SRR15749246	11514	C	T	0,995074	2021-06-24	United States
ORF1ab_314_L	ORF1ab	314	SRR15749246	14408	C	T	0,999737	2021-06-24	United States
ORF1ab_662_S	ORF1ab	662	SRR15749246	15451	G	A	0,997902	2021-06-24	United States
ORF1ab_1000_L	ORF1ab	1000	SRR15749246	16466	C	T	0,999238	2021-06-24	United States
S_19_R	S	19	SRR15749246	21618	C	G	0,996746	2021-06-24	United States
S_142_D	S	142	SRR15749246	21987	G	A	0,974194	2021-06-24	United States
S_156_NA	S	156	SRR15749246	22028	G	-AGTTCA	0,99162	2021-06-24	United States
S_222_V	S	222	SRR15749246	22227	C	T	0,994236	2021-06-24	United States
S_289_I	S	289	SRR15749246	22427	G	A	0,993188	2021-06-24	United States
S_452_R	S	452	SRR15749246	22917	T	G	0,997719	2021-06-24	United States
S_478_K	S	478	SRR15749246	22995	C	A	0,996556	2021-06-24	United States
S_614_G	S	614	SRR15749246	23403	A	G	0,999457	2021-06-24	United States
S_681_R	S	681	SRR15749246	23604	C	G	0,997245	2021-06-24	United States
S_950_N	S	950	SRR15749246	24410	G	A	0,99901	2021-06-24	United States
ORF3a_26_L	ORF3a	26	SRR15749246	25469	C	T	0,999311	2021-06-24	United States
M_82_T	M	82	SRR15749246	26767	T	C	0,99955	2021-06-24	United States
ORF7a_82_A	ORF7a	82	SRR15749246	27638	T	C	0,998491	2021-06-24	United States
ORF7a_120_I	ORF7a	120	SRR15749246	27752	C	T	0,999499	2021-06-24	United States
ORF8_118_NA	ORF8	118	SRR15749246	28247	A	-GATTTC	0,994235	2021-06-24	United States
N_18_V	N	18	SRR15749246	28326	G	T	0,996358	2021-06-24	United States
N_63_G	N	63	SRR15749246	28461	A	G	0,996364	2021-06-24	United States
N_203_M	N	203	SRR15749246	28881	G	T	1	2021-06-24	United States
ORF1ab_730_P	ORF1ab	730	SRR15749249	2454	T	C	0,0581694	2021-06-24	United States
ORF1ab_913_D	ORF1ab	913	SRR15749249	3004	G	T	0,991285	2021-06-24	United States
ORF1ab_1001_I	ORF1ab	1001	SRR15749249	3267	C	T	0,998773	2021-06-24	United States
ORF1ab_1708_D	ORF1ab	1708	SRR15749249	5388	C	A	0,988906	2021-06-24	United States
ORF1ab_2230_T	ORF1ab	2230	SRR15749249	6954	T	C	0,99435	2021-06-24	United States
ORF1ab_2259_I	ORF1ab	2259	SRR15749249	7042	G	T	0,991713	2021-06-24	United States
ORF1ab_3674_NA	ORF1ab	3674	SRR15749249	11287	G	-TCTGGTTTT	0,997049	2021-06-24	United States
ORF1ab_218_L	ORF1ab	218	SRR15749249	14120	C	T	0,993558	2021-06-24	United States
ORF1ab_314_L	ORF1ab	314	SRR15749249	14408	C	T	0,999611	2021-06-24	United States
ORF1ab_1145_S	ORF1ab	1145	SRR15749249	16900	G	A	0,997774	2021-06-24	United States
ORF1ab_1336_I	ORF1ab	1336	SRR15749249	17474	C	T	0,993428	2021-06-24	United States
ORF1ab_1814_F	ORF1ab	1814	SRR15749249	18907	G	T	0,996214	2021-06-24	United States
S_68_NA	S	68	SRR15749249	21764	A	-TACATG	0,999211	2021-06-24	United States
S_143_NA	S	143	SRR15749249	21990	T	-TTA	1	2021-06-24	United States
S_501_Y	S	501	SRR15749249	23063	A	T	0,994059	2021-06-24	United States
S_570_D	S	570	SRR15749249	23271	C	A	0,9965	2021-06-24	United States
S_614_G	S	614	SRR15749249	23403	A	G	1	2021-06-24	United States
S_681_H	S	681	SRR15749249	23604	C	A	0,993912	2021-06-24	United States
S_716_I	S	716	SRR15749249	23709	C	T	0,99462	2021-06-24	United States
S_982_A	S	982	SRR15749249	24506	T	G	0,999149	2021-06-24	United States
S_1118_H	S	1118	SRR15749249	24914	G	C	0,989175	2021-06-24	United States
ORF3a_159_L	ORF3a	159	SRR15749249	25868	C	T	0,05521	2021-06-24	United States
ORF3a_174_A	ORF3a	174	SRR15749249	25913	G	C	0,0564103	2021-06-24	United States
ORF3a_240_S	ORF3a	240	SRR15749249	26110	C	T	0,996192	2021-06-24	United States
ORF8_27_*	ORF8	27	SRR15749249	27972	C	T	0,994226	2021-06-24	United States
ORF8_52_I	ORF8	52	SRR15749249	28048	G	T	0,994166	2021-06-24	United States
ORF8_68_*	ORF8	68	SRR15749249	28095	A	T	0,99422	2021-06-24	United States
ORF8_73_C	ORF8	73	SRR15749249	28111	A	G	0,993316	2021-06-24	United States
N_3_H	N	3	SRR15749249	28280	G	C	0,995802	2021-06-24	United States
N_3_V	N	3	SRR15749249	28281	A	T	0,994979	2021-06-24	United States
N_3_E	N	3	SRR15749249	28282	T	A	0,995823	2021-06-24	United States
N_203_K	N	203	SRR15749249	28881	G	A	0,994845	2021-06-24	United States
N_204_R	N	204	SRR15749249	28883	G	C	0,997449	2021-06-24	United States
N_235_F	N	235	SRR15749249	28977	C	T	1	2021-06-24	United States
ORF1ab_1207_S	ORF1ab	1207	SRR15749254	3884	C	T	0,993186	2021-06-27	United States
ORF1ab_1677_T	ORF1ab	1677	SRR15749254	5294	G	A	0,996668	2021-06-27	United States
ORF1ab_2123_V	ORF1ab	2123	SRR15749254	6633	C	T	0,996923	2021-06-27	United States
ORF1ab_2293_G	ORF1ab	2293	SRR15749254	7142	A	G	0,994505	2021-06-27	United States
ORF1ab_3117_A	ORF1ab	3117	SRR15749254	9614	A	G	0,992476	2021-06-27	United States
ORF1ab_3143_V	ORF1ab	3143	SRR15749254	9693	C	T	0,99349	2021-06-27	United States
ORF1ab_3163_S	ORF1ab	3163	SRR15749254	9754	A	C	0,992544	2021-06-27	United States
ORF1ab_3674_NA	ORF1ab	3674	SRR15749254	11287	G	-TCTGGTTTT	0,99231	2021-06-27	United States
ORF1ab_4109_A	ORF1ab	4109	SRR15749254	12591	T	C	0,991491	2021-06-27	United States
ORF1ab_314_L	ORF1ab	314	SRR15749254	14408	C	T	0,999302	2021-06-27	United States
ORF1ab_520_V	ORF1ab	520	SRR15749254	15026	C	T	0,994446	2021-06-27	United States
ORF1ab_662_S	ORF1ab	662	SRR15749254	15451	G	A	0,993339	2021-06-27	United States
ORF1ab_1000_L	ORF1ab	1000	SRR15749254	16466	C	T	0,998752	2021-06-27	United States
S_18_R	S	18	SRR15749254	21615	T	G	1	2021-06-27	United States
S_95_I	S	95	SRR15749254	21846	C	T	0,997796	2021-06-27	United States
S_158_S	S	158	SRR15749254	22036	A	C	0,993558	2021-06-27	United States
S_440_K	S	440	SRR15749254	22882	T	A	0,993034	2021-06-27	United States
S_614_G	S	614	SRR15749254	23403	A	G	0,999773	2021-06-27	United States
S_681_H	S	681	SRR15749254	23604	C	A	0,990278	2021-06-27	United States
S_688_V	S	688	SRR15749254	23625	C	T	0,988909	2021-06-27	United States
S_735_A	S	735	SRR15749254	23765	T	G	0,988879	2021-06-27	United States
S_1027_I	S	1027	SRR15749254	24642	C	T	0,995776	2021-06-27	United States
ORF3a_41_F	ORF3a	41	SRR15749254	25513	C	T	0,990378	2021-06-27	United States
ORF3a_174_A	ORF3a	174	SRR15749254	25913	G	C	0,0511416	2021-06-27	United States
ORF3a_255_NA	ORF3a	255	SRR15749254	26157	T	-GTTA	0,989303	2021-06-27	United States
ORF7a_12_F	ORF7a	12	SRR15749254	27427	C	T	0,992721	2021-06-27	United States
ORF7b_5_L	ORF7b	5	SRR15749254	27769	C	T	0,989547	2021-06-27	United States
ORF8_52_K	ORF8	52	SRR15749254	28048	G	A	0,992686	2021-06-27	United States
N_113_I	N	113	SRR15749254	28610	C	A	0,989979	2021-06-27	United States
N_194_L	N	194	SRR15749254	28854	C	T	0,993062	2021-06-27	United States
N_213_Y	N	213	SRR15749254	28910	A	T	0,993	2021-06-27	United States
ORF1ab_309_L	ORF1ab	309	SRR15749255	1191	C	T	0,992799	2021-06-26	United States
ORF1ab_538_A	ORF1ab	538	SRR15749255	1877	T	G	0,996836	2021-06-26	United States
ORF1ab_1640_L	ORF1ab	1640	SRR15749255	5184	C	T	0,998028	2021-06-26	United States
ORF1ab_3209_V	ORF1ab	3209	SRR15749255	9891	C	T	0,997106	2021-06-26	United States
ORF1ab_3718_A	ORF1ab	3718	SRR15749255	11418	T	C	0,997805	2021-06-26	United States
ORF1ab_314_L	ORF1ab	314	SRR15749255	14408	C	T	0,999425	2021-06-26	United States
ORF1ab_662_S	ORF1ab	662	SRR15749255	15451	G	A	0,997387	2021-06-26	United States
ORF1ab_733_L	ORF1ab	733	SRR15749255	15664	G	T	0,991276	2021-06-26	United States
ORF1ab_1000_L	ORF1ab	1000	SRR15749255	16466	C	T	0,999205	2021-06-26	United States
ORF1ab_1570_L	ORF1ab	1570	SRR15749255	18176	C	T	0,988314	2021-06-26	United States
ORF1ab_1898_F	ORF1ab	1898	SRR15749255	19160	C	T	0,996305	2021-06-26	United States
ORF1ab_2417_I	ORF1ab	2417	SRR15749255	20718	G	T	0,995427	2021-06-26	United States
S_19_R	S	19	SRR15749255	21618	C	G	1	2021-06-26	United States
S_156_NA	S	156	SRR15749255	22028	G	-AGTTCA	0,997297	2021-06-26	United States
S_452_R	S	452	SRR15749255	22917	T	G	0,998739	2021-06-26	United States
S_478_K	S	478	SRR15749255	22995	C	A	0,999362	2021-06-26	United States
S_614_G	S	614	SRR15749255	23403	A	G	1	2021-06-26	United States
S_681_R	S	681	SRR15749255	23604	C	G	0,997335	2021-06-26	United States
S_950_N	S	950	SRR15749255	24410	G	A	0,996794	2021-06-26	United States
ORF3a_26_L	ORF3a	26	SRR15749255	25469	C	T	0,996956	2021-06-26	United States
M_82_T	M	82	SRR15749255	26767	T	C	0,998759	2021-06-26	United States
ORF7a_82_A	ORF7a	82	SRR15749255	27638	T	C	0,999019	2021-06-26	United States
ORF7a_116_F	ORF7a	116	SRR15749255	27739	C	T	0,999019	2021-06-26	United States
ORF7a_120_I	ORF7a	120	SRR15749255	27752	C	T	0,99951	2021-06-26	United States
ORF8_118_NA	ORF8	118	SRR15749255	28247	A	-GATTTC	0,993238	2021-06-26	United States
N_63_G	N	63	SRR15749255	28461	A	G	0,990728	2021-06-26	United States
N_203_M	N	203	SRR15749255	28881	G	T	0,999584	2021-06-26	United States
N_377_Y	N	377	SRR15749255	29402	G	T	1	2021-06-26	United States
ORF1ab_1306_S	ORF1ab	1306	SRR15749257	4181	G	T	0,9955	2021-06-22	United States
ORF1ab_2046_L	ORF1ab	2046	SRR15749257	6402	C	T	0,996864	2021-06-22	United States
ORF1ab_2287_S	ORF1ab	2287	SRR15749257	7124	C	T	0,997297	2021-06-22	United States
ORF1ab_2930_L	ORF1ab	2930	SRR15749257	9053	G	T	0,998157	2021-06-22	United States
ORF1ab_3255_I	ORF1ab	3255	SRR15749257	10029	C	T	0,995074	2021-06-22	United States
ORF1ab_3646_A	ORF1ab	3646	SRR15749257	11201	A	G	0,998658	2021-06-22	United States
ORF1ab_314_L	ORF1ab	314	SRR15749257	14408	C	T	1	2021-06-22	United States
ORF1ab_662_S	ORF1ab	662	SRR15749257	15451	G	A	0,998099	2021-06-22	United States
ORF1ab_1000_L	ORF1ab	1000	SRR15749257	16466	C	T	0,997298	2021-06-22	United States
ORF1ab_1918_V	ORF1ab	1918	SRR15749257	19220	C	T	0,99387	2021-06-22	United States
S_19_R	S	19	SRR15749257	21618	C	G	1	2021-06-22	United States
S_156_NA	S	156	SRR15749257	22028	G	-AGTTCA	0,986842	2021-06-22	United States
S_452_R	S	452	SRR15749257	22917	T	G	1	2021-06-22	United States
S_478_K	S	478	SRR15749257	22995	C	A	1	2021-06-22	United States
S_522_V	S	522	SRR15749257	23127	C	T	1	2021-06-22	United States
S_614_G	S	614	SRR15749257	23403	A	G	1	2021-06-22	United States
S_681_R	S	681	SRR15749257	23604	C	G	0,998355	2021-06-22	United States
S_950_N	S	950	SRR15749257	24410	G	A	0,997781	2021-06-22	United States
ORF3a_26_L	ORF3a	26	SRR15749257	25469	C	T	0,998391	2021-06-22	United States
ORF3a_239_Q	ORF3a	239	SRR15749257	26107	G	C	0,996588	2021-06-22	United States
M_82_T	M	82	SRR15749257	26767	T	C	0,999131	2021-06-22	United States
ORF6_21_A	ORF6	21	SRR15749257	27262	A	G	0,990078	2021-06-22	United States
ORF7a_82_A	ORF7a	82	SRR15749257	27638	T	C	0,99781	2021-06-22	United States
ORF7a_120_I	ORF7a	120	SRR15749257	27752	C	T	0,999275	2021-06-22	United States
ORF7b_40_I	ORF7b	40	SRR15749257	27874	C	T	0,997751	2021-06-22	United States
ORF8_118_NA	ORF8	118	SRR15749257	28247	A	-GATTTC	0,988526	2021-06-22	United States
N_63_G	N	63	SRR15749257	28461	A	G	0,997741	2021-06-22	United States
N_203_M	N	203	SRR15749257	28881	G	T	0,997606	2021-06-22	United States
N_215_C	N	215	SRR15749257	28916	G	T	0,998409	2021-06-22	United States
N_377_Y	N	377	SRR15749257	29402	G	T	1	2021-06-22	United States
ORF1ab_309_L	ORF1ab	309	SRR15749263	1191	C	T	0,99515	2021-06-26	United States
ORF1ab_538_A	ORF1ab	538	SRR15749263	1877	T	G	0,997877	2021-06-26	United States
ORF1ab_1640_L	ORF1ab	1640	SRR15749263	5184	C	T	0,997087	2021-06-26	United States
ORF1ab_2068_I	ORF1ab	2068	SRR15749263	6468	C	T	0,995502	2021-06-26	United States
ORF1ab_3209_V	ORF1ab	3209	SRR15749263	9891	C	T	0,995088	2021-06-26	United States
ORF1ab_3718_A	ORF1ab	3718	SRR15749263	11418	T	C	0,996575	2021-06-26	United States
ORF1ab_53_G	ORF1ab	53	SRR15749263	13625	A	G	0,995212	2021-06-26	United States
ORF1ab_314_L	ORF1ab	314	SRR15749263	14408	C	T	0,999181	2021-06-26	United States
ORF1ab_662_S	ORF1ab	662	SRR15749263	15451	G	A	0,998302	2021-06-26	United States
ORF1ab_1000_L	ORF1ab	1000	SRR15749263	16466	C	T	0,99894	2021-06-26	United States
ORF1ab_1570_L	ORF1ab	1570	SRR15749263	18176	C	T	0,993799	2021-06-26	United States
ORF1ab_1774_I	ORF1ab	1774	SRR15749263	18788	C	T	0,996043	2021-06-26	United States
ORF1ab_1898_F	ORF1ab	1898	SRR15749263	19160	C	T	0,996429	2021-06-26	United States
ORF1ab_2417_I	ORF1ab	2417	SRR15749263	20718	G	T	0,99256	2021-06-26	United States
S_19_R	S	19	SRR15749263	21618	C	G	0,995074	2021-06-26	United States
S_156_NA	S	156	SRR15749263	22028	G	-AGTTCA	0,994377	2021-06-26	United States
S_452_R	S	452	SRR15749263	22917	T	G	0,996751	2021-06-26	United States
S_478_K	S	478	SRR15749263	22995	C	A	0,996705	2021-06-26	United States
S_614_G	S	614	SRR15749263	23403	A	G	0,999816	2021-06-26	United States
S_681_R	S	681	SRR15749263	23604	C	G	0,996472	2021-06-26	United States
S_950_N	S	950	SRR15749263	24410	G	A	0,999128	2021-06-26	United States
ORF3a_26_L	ORF3a	26	SRR15749263	25469	C	T	0,997571	2021-06-26	United States
M_82_T	M	82	SRR15749263	26767	T	C	0,998435	2021-06-26	United States
ORF7a_82_A	ORF7a	82	SRR15749263	27638	T	C	0,998858	2021-06-26	United States
ORF7a_116_F	ORF7a	116	SRR15749263	27739	C	T	0,996597	2021-06-26	United States
ORF7a_120_I	ORF7a	120	SRR15749263	27752	C	T	0,998867	2021-06-26	United States
ORF8_118_NA	ORF8	118	SRR15749263	28247	A	-GATTTC	0,994092	2021-06-26	United States
N_63_G	N	63	SRR15749263	28461	A	G	0,996275	2021-06-26	United States
N_203_M	N	203	SRR15749263	28881	G	T	0,999317	2021-06-26	United States
N_377_Y	N	377	SRR15749263	29402	G	T	0,998291	2021-06-26	United States
ORF1ab_265_I	ORF1ab	265	SRR15749264	1059	C	T	0,990703	2021-06-21	United States
ORF1ab_3201_P	ORF1ab	3201	SRR15749264	9867	T	C	0,986618	2021-06-21	United States
ORF1ab_3674_NA	ORF1ab	3674	SRR15749264	11287	G	-TCTGGTTTT	0,990638	2021-06-21	United States
ORF1ab_314_L	ORF1ab	314	SRR15749264	14408	C	T	0,99978	2021-06-21	United States
ORF1ab_1011_H	ORF1ab	1011	SRR15749264	16500	A	C	0,986542	2021-06-21	United States
S_3_NA	S	3	SRR15749264	21569	G	+T	0,0787879	2021-06-21	United States
S_5_F	S	5	SRR15749264	21575	C	T	0,978571	2021-06-21	United States
S_95_I	S	95	SRR15749264	21846	C	T	0,996077	2021-06-21	United States
S_253_G	S	253	SRR15749264	22320	A	G	0,994217	2021-06-21	United States
S_484_K	S	484	SRR15749264	23012	G	A	0,991412	2021-06-21	United States
S_614_G	S	614	SRR15749264	23403	A	G	0,999793	2021-06-21	United States
S_701_V	S	701	SRR15749264	23664	C	T	0,989071	2021-06-21	United States
S_791_I	S	791	SRR15749264	23934	C	T	0,0731596	2021-06-21	United States
ORF3a_41_P	ORF3a	41	SRR15749264	25514	T	C	0,988855	2021-06-21	United States
ORF3a_42_L	ORF3a	42	SRR15749264	25517	C	T	0,978966	2021-06-21	United States
ORF3a_57_H	ORF3a	57	SRR15749264	25563	G	T	0,989927	2021-06-21	United States
ORF3a_174_A	ORF3a	174	SRR15749264	25913	G	C	0,10627	2021-06-21	United States
E_68_P	E	68	SRR15749264	26446	T	C	0,992954	2021-06-21	United States
ORF8_11_I	ORF8	11	SRR15749264	27925	C	T	0,984433	2021-06-21	United States
N_199_L	N	199	SRR15749264	28869	C	T	0,990099	2021-06-21	United States
N_234_I	N	234	SRR15749264	28975	G	A	0,98916	2021-06-21	United States
ORF1ab_1640_L	ORF1ab	1640	SRR15749266	5184	C	T	0,998483	2021-06-26	United States
ORF1ab_3209_V	ORF1ab	3209	SRR15749266	9891	C	T	0,99481	2021-06-26	United States
ORF1ab_3718_A	ORF1ab	3718	SRR15749266	11418	T	C	0,994048	2021-06-26	United States
ORF1ab_3750_I	ORF1ab	3750	SRR15749266	11514	C	T	0,99403	2021-06-26	United States
ORF1ab_314_L	ORF1ab	314	SRR15749266	14408	C	T	1	2021-06-26	United States
ORF1ab_662_S	ORF1ab	662	SRR15749266	15451	G	A	0,998626	2021-06-26	United States
ORF1ab_1000_L	ORF1ab	1000	SRR15749266	16466	C	T	0,998241	2021-06-26	United States
S_19_R	S	19	SRR15749266	21618	C	G	0,997895	2021-06-26	United States
S_142_D	S	142	SRR15749266	21987	G	A	0,954545	2021-06-26	United States
S_156_NA	S	156	SRR15749266	22028	G	-AGTTCA	0,991245	2021-06-26	United States
S_222_V	S	222	SRR15749266	22227	C	T	0,992016	2021-06-26	United States
S_452_R	S	452	SRR15749266	22917	T	G	0,997434	2021-06-26	United States
S_478_K	S	478	SRR15749266	22995	C	A	0,997414	2021-06-26	United States
S_614_G	S	614	SRR15749266	23403	A	G	0,999745	2021-06-26	United States
S_681_R	S	681	SRR15749266	23604	C	G	0,996013	2021-06-26	United States
S_950_N	S	950	SRR15749266	24410	G	A	0,996604	2021-06-26	United States
S_1074_S	S	1074	SRR15749266	24783	A	G	0,993165	2021-06-26	United States
S_1264_L	S	1264	SRR15749266	25352	G	T	0,993295	2021-06-26	United States
ORF3a_26_L	ORF3a	26	SRR15749266	25469	C	T	0,995652	2021-06-26	United States
ORF3a_219_F	ORF3a	219	SRR15749266	26049	G	T	0,991005	2021-06-26	United States
M_82_T	M	82	SRR15749266	26767	T	C	0,997063	2021-06-26	United States
ORF6_48_N	ORF6	48	SRR15749266	27345	A	T	0,99422	2021-06-26	United States
ORF7a_82_A	ORF7a	82	SRR15749266	27638	T	C	0,998198	2021-06-26	United States
ORF7a_120_I	ORF7a	120	SRR15749266	27752	C	T	0,9982	2021-06-26	United States
ORF8_118_NA	ORF8	118	SRR15749266	28247	A	-GATTTC	0,996796	2021-06-26	United States
N_63_G	N	63	SRR15749266	28461	A	G	0,996451	2021-06-26	United States
N_203_M	N	203	SRR15749266	28881	G	T	0,999013	2021-06-26	United States
N_377_Y	N	377	SRR15749266	29402	G	T	1	2021-06-26	United States
ORF1ab_265_I	ORF1ab	265	SRR15749269	1059	C	T	0,996344	2021-06-22	United States
ORF1ab_1001_I	ORF1ab	1001	SRR15749269	3267	C	T	0,154008	2021-06-22	United States
ORF1ab_1679_S	ORF1ab	1679	SRR15749269	5300	G	T	0,99714	2021-06-22	United States
ORF1ab_3162_E	ORF1ab	3162	SRR15749269	9749	A	G	0,995277	2021-06-22	United States
ORF1ab_3201_P	ORF1ab	3201	SRR15749269	9867	T	C	0,993224	2021-06-22	United States
ORF1ab_3209_V	ORF1ab	3209	SRR15749269	9891	C	T	0,994152	2021-06-22	United States
ORF1ab_3674_NA	ORF1ab	3674	SRR15749269	11287	G	-TCTGGTTTT	0,994041	2021-06-22	United States
ORF1ab_3847_I	ORF1ab	3847	SRR15749269	11804	G	A	0,995416	2021-06-22	United States
ORF1ab_4393_A	ORF1ab	4393	SRR15749269	13442	T	G	0,995634	2021-06-22	United States
ORF1ab_314_L	ORF1ab	314	SRR15749269	14408	C	T	1	2021-06-22	United States
S_80_G	S	80	SRR15749269	21801	A	G	0,994403	2021-06-22	United States
S_143_NA	S	143	SRR15749269	21990	T	-TTA	0,994215	2021-06-22	United States
S_157_S	S	157	SRR15749269	22032	T	C	0,998213	2021-06-22	United States
S_452_R	S	452	SRR15749269	22917	T	G	0,998454	2021-06-22	United States
S_614_G	S	614	SRR15749269	23403	A	G	0,999634	2021-06-22	United States
S_809_S	S	809	SRR15749269	23987	C	T	0,223964	2021-06-22	United States
S_859_N	S	859	SRR15749269	24138	C	A	0,994819	2021-06-22	United States
S_950_H	S	950	SRR15749269	24410	G	C	0,995303	2021-06-22	United States
ORF3a_42_L	ORF3a	42	SRR15749269	25517	C	T	0,994157	2021-06-22	United States
ORF3a_57_H	ORF3a	57	SRR15749269	25563	G	T	0,995959	2021-06-22	United States
ORF3a_103_NA	ORF3a	103	SRR15749269	25701	C	+T	0,0547853	2021-06-22	United States
ORF3a_104_S	ORF3a	104	SRR15749269	25702	C	T	0,994201	2021-06-22	United States
ORF3a_104_L	ORF3a	104	SRR15749269	25703	C	T	0,995643	2021-06-22	United States
ORF8_11_I	ORF8	11	SRR15749269	27925	C	T	0,996396	2021-06-22	United States
ORF8_51_S	ORF8	51	SRR15749269	28044	G	T	0,996459	2021-06-22	United States
N_205_I	N	205	SRR15749269	28887	C	T	0,997566	2021-06-22	United States
N_234_I	N	234	SRR15749269	28975	G	A	0,997353	2021-06-22	United States
ORF1ab_84_NA	ORF1ab	84	SRR15749270	517	T	-ATG	0,348631	2021-06-26	United States
ORF1ab_309_L	ORF1ab	309	SRR15749270	1191	C	T	0,987879	2021-06-26	United States
ORF1ab_538_A	ORF1ab	538	SRR15749270	1877	T	G	0,996082	2021-06-26	United States
ORF1ab_1640_L	ORF1ab	1640	SRR15749270	5184	C	T	0,998252	2021-06-26	United States
ORF1ab_3209_V	ORF1ab	3209	SRR15749270	9891	C	T	0,997974	2021-06-26	United States
ORF1ab_3718_A	ORF1ab	3718	SRR15749270	11418	T	C	0,997086	2021-06-26	United States
ORF1ab_314_L	ORF1ab	314	SRR15749270	14408	C	T	0,999328	2021-06-26	United States
ORF1ab_662_S	ORF1ab	662	SRR15749270	15451	G	A	0,998071	2021-06-26	United States
ORF1ab_1000_L	ORF1ab	1000	SRR15749270	16466	C	T	0,998587	2021-06-26	United States
ORF1ab_1570_L	ORF1ab	1570	SRR15749270	18176	C	T	0,990449	2021-06-26	United States
ORF1ab_1898_F	ORF1ab	1898	SRR15749270	19160	C	T	0,996197	2021-06-26	United States
ORF1ab_2417_I	ORF1ab	2417	SRR15749270	20718	G	T	0,995304	2021-06-26	United States
S_19_R	S	19	SRR15749270	21618	C	G	0,996413	2021-06-26	United States
S_156_NA	S	156	SRR15749270	22028	G	-AGTTCA	0,994152	2021-06-26	United States
S_452_R	S	452	SRR15749270	22917	T	G	1	2021-06-26	United States
S_478_K	S	478	SRR15749270	22995	C	A	1	2021-06-26	United States
S_614_G	S	614	SRR15749270	23403	A	G	1	2021-06-26	United States
S_681_R	S	681	SRR15749270	23604	C	G	0,99232	2021-06-26	United States
S_950_N	S	950	SRR15749270	24410	G	A	0,999236	2021-06-26	United States
S_1219_V	S	1219	SRR15749270	25218	G	T	0,129707	2021-06-26	United States
ORF3a_26_L	ORF3a	26	SRR15749270	25469	C	T	0,998377	2021-06-26	United States
M_82_T	M	82	SRR15749270	26767	T	C	0,998794	2021-06-26	United States
ORF7a_82_A	ORF7a	82	SRR15749270	27638	T	C	0,99673	2021-06-26	United States
ORF7a_116_F	ORF7a	116	SRR15749270	27739	C	T	0,996752	2021-06-26	United States
ORF7a_120_I	ORF7a	120	SRR15749270	27752	C	T	0,997839	2021-06-26	United States
ORF8_118_NA	ORF8	118	SRR15749270	28247	A	-GATTTC	0,993991	2021-06-26	United States
N_63_G	N	63	SRR15749270	28461	A	G	0,994734	2021-06-26	United States
N_203_M	N	203	SRR15749270	28881	G	T	0,99964	2021-06-26	United States
N_377_Y	N	377	SRR15749270	29402	G	T	0,999269	2021-06-26	United States
ORF1ab_299_K	ORF1ab	299	SRR15749274	1161	G	A	0,164931	2021-06-25	United States
ORF1ab_309_L	ORF1ab	309	SRR15749274	1191	C	T	0,990451	2021-06-25	United States
ORF1ab_569_T	ORF1ab	569	SRR15749274	1971	T	C	0,994805	2021-06-25	United States
ORF1ab_1640_L	ORF1ab	1640	SRR15749274	5184	C	T	0,996674	2021-06-25	United States
ORF1ab_3209_V	ORF1ab	3209	SRR15749274	9891	C	T	0,991697	2021-06-25	United States
ORF1ab_3718_A	ORF1ab	3718	SRR15749274	11418	T	C	0,997197	2021-06-25	United States
ORF1ab_314_L	ORF1ab	314	SRR15749274	14408	C	T	0,999456	2021-06-25	United States
ORF1ab_662_S	ORF1ab	662	SRR15749274	15451	G	A	0,994936	2021-06-25	United States
ORF1ab_1000_L	ORF1ab	1000	SRR15749274	16466	C	T	0,998749	2021-06-25	United States
ORF1ab_1570_L	ORF1ab	1570	SRR15749274	18176	C	T	0,988748	2021-06-25	United States
S_19_R	S	19	SRR15749274	21618	C	G	0,998028	2021-06-25	United States
S_156_NA	S	156	SRR15749274	22028	G	-AGTTCA	0,992537	2021-06-25	United States
S_209_NA	S	209	SRR15749274	22188	C	-TAT	0,991179	2021-06-25	United States
S_452_R	S	452	SRR15749274	22917	T	G	0,998542	2021-06-25	United States
S_478_K	S	478	SRR15749274	22995	C	A	0,997783	2021-06-25	United States
S_614_G	S	614	SRR15749274	23403	A	G	1	2021-06-25	United States
S_681_R	S	681	SRR15749274	23604	C	G	0,992953	2021-06-25	United States
S_950_N	S	950	SRR15749274	24410	G	A	0,999463	2021-06-25	United States
ORF3a_26_L	ORF3a	26	SRR15749274	25469	C	T	0,996291	2021-06-25	United States
M_82_T	M	82	SRR15749274	26767	T	C	0,998587	2021-06-25	United States
ORF7a_82_A	ORF7a	82	SRR15749274	27638	T	C	0,995819	2021-06-25	United States
ORF7a_95_*	ORF7a	95	SRR15749274	27676	G	T	0,994137	2021-06-25	United States
ORF7a_116_F	ORF7a	116	SRR15749274	27739	C	T	0,995021	2021-06-25	United States
ORF7a_120_I	ORF7a	120	SRR15749274	27752	C	T	0,99668	2021-06-25	United States
ORF8_118_NA	ORF8	118	SRR15749274	28247	A	-GATTTC	0,986658	2021-06-25	United States
N_63_G	N	63	SRR15749274	28461	A	G	0,992904	2021-06-25	United States
N_203_M	N	203	SRR15749274	28881	G	T	0,997937	2021-06-25	United States
N_377_Y	N	377	SRR15749274	29402	G	T	0,997872	2021-06-25	United States
ORF1ab_1306_S	ORF1ab	1306	SRR15749276	4181	G	T	0,993816	2021-06-23	United States
ORF1ab_2007_I	ORF1ab	2007	SRR15749276	6285	C	T	0,993324	2021-06-23	United States
ORF1ab_2046_L	ORF1ab	2046	SRR15749276	6402	C	T	0,995756	2021-06-23	United States
ORF1ab_2287_S	ORF1ab	2287	SRR15749276	7124	C	T	0,993645	2021-06-23	United States
ORF1ab_2836_I	ORF1ab	2836	SRR15749276	8772	C	T	0,993036	2021-06-23	United States
ORF1ab_2930_L	ORF1ab	2930	SRR15749276	9053	G	T	0,994807	2021-06-23	United States
ORF1ab_3255_I	ORF1ab	3255	SRR15749276	10029	C	T	0,99604	2021-06-23	United States
ORF1ab_3646_A	ORF1ab	3646	SRR15749276	11201	A	G	0,993638	2021-06-23	United States
ORF1ab_314_L	ORF1ab	314	SRR15749276	14408	C	T	1	2021-06-23	United States
ORF1ab_662_S	ORF1ab	662	SRR15749276	15451	G	A	0,996555	2021-06-23	United States
ORF1ab_1000_L	ORF1ab	1000	SRR15749276	16466	C	T	0,998373	2021-06-23	United States
ORF1ab_1918_V	ORF1ab	1918	SRR15749276	19220	C	T	0,996343	2021-06-23	United States
ORF1ab_2635_H	ORF1ab	2635	SRR15749276	21372	G	T	0,991744	2021-06-23	United States
S_19_R	S	19	SRR15749276	21618	C	G	0,995402	2021-06-23	United States
S_27_S	S	27	SRR15749276	21641	G	T	0,988372	2021-06-23	United States
S_95_I	S	95	SRR15749276	21846	C	T	0,976378	2021-06-23	United States
S_142_D	S	142	SRR15749276	21987	G	A	0,976654	2021-06-23	United States
S_156_NA	S	156	SRR15749276	22028	G	-AGTTCA	0,991661	2021-06-23	United States
S_452_R	S	452	SRR15749276	22917	T	G	0,998327	2021-06-23	United States
S_478_K	S	478	SRR15749276	22995	C	A	0,99751	2021-06-23	United States
S_614_G	S	614	SRR15749276	23403	A	G	0,999814	2021-06-23	United States
S_681_R	S	681	SRR15749276	23604	C	G	0,9971	2021-06-23	United States
S_950_N	S	950	SRR15749276	24410	G	A	0,998716	2021-06-23	United States
ORF3a_26_L	ORF3a	26	SRR15749276	25469	C	T	0,996898	2021-06-23	United States
ORF3a_174_A	ORF3a	174	SRR15749276	25913	G	C	0,106005	2021-06-23	United States
ORF3a_217_I	ORF3a	217	SRR15749276	26042	C	T	0,989552	2021-06-23	United States
M_82_T	M	82	SRR15749276	26767	T	C	0,996328	2021-06-23	United States
ORF7a_71_I	ORF7a	71	SRR15749276	27604	G	A	0,989236	2021-06-23	United States
ORF7a_82_A	ORF7a	82	SRR15749276	27638	T	C	0,998934	2021-06-23	United States
ORF7a_120_I	ORF7a	120	SRR15749276	27752	C	T	0,998952	2021-06-23	United States
ORF7b_40_I	ORF7b	40	SRR15749276	27874	C	T	0,996136	2021-06-23	United States
ORF8_118_NA	ORF8	118	SRR15749276	28247	A	-GATTTC	0,991162	2021-06-23	United States
N_63_G	N	63	SRR15749276	28461	A	G	0,995232	2021-06-23	United States
N_203_M	N	203	SRR15749276	28881	G	T	0,997319	2021-06-23	United States
N_215_C	N	215	SRR15749276	28916	G	T	0,996441	2021-06-23	United States
N_377_Y	N	377	SRR15749276	29402	G	T	0,99789	2021-06-23	United States
ORF1ab_538_L	ORF1ab	538	SRR15749278	1878	C	T	0,989464	2021-06-21	United States
ORF1ab_613_I	ORF1ab	613	SRR15749278	2102	C	A	0,391858	2021-06-21	United States
ORF1ab_1188_L	ORF1ab	1188	SRR15749278	3828	C	T	0,992459	2021-06-21	United States
ORF1ab_1795_Q	ORF1ab	1795	SRR15749278	5648	A	C	0,992519	2021-06-21	United States
ORF1ab_1841_F	ORF1ab	1841	SRR15749278	5787	C	T	0,994049	2021-06-21	United States
ORF1ab_2262_C	ORF1ab	2262	SRR15749278	7050	A	G	0,986957	2021-06-21	United States
ORF1ab_3573_R	ORF1ab	3573	SRR15749278	10983	A	G	0,993078	2021-06-21	United States
ORF1ab_3674_NA	ORF1ab	3674	SRR15749278	11287	G	-TCTGGTTTT	0,992348	2021-06-21	United States
ORF1ab_4031_I	ORF1ab	4031	SRR15749278	12357	C	T	0,992179	2021-06-21	United States
ORF1ab_314_L	ORF1ab	314	SRR15749278	14408	C	T	0,999836	2021-06-21	United States
ORF1ab_1264_D	ORF1ab	1264	SRR15749278	17259	G	T	0,989873	2021-06-21	United States
S_18_F	S	18	SRR15749278	21614	C	T	0,984043	2021-06-21	United States
S_20_N	S	20	SRR15749278	21621	C	A	0,983957	2021-06-21	United States
S_26_S	S	26	SRR15749278	21638	C	T	0,984169	2021-06-21	United States
S_138_Y	S	138	SRR15749278	21974	G	T	0,996535	2021-06-21	United States
S_190_S	S	190	SRR15749278	22132	G	T	0,995175	2021-06-21	United States
S_417_T	S	417	SRR15749278	22812	A	C	0,996099	2021-06-21	United States
S_484_K	S	484	SRR15749278	23012	G	A	0,983304	2021-06-21	United States
S_501_Y	S	501	SRR15749278	23063	A	T	0,987037	2021-06-21	United States
S_614_G	S	614	SRR15749278	23403	A	G	1	2021-06-21	United States
S_655_Y	S	655	SRR15749278	23525	C	T	0,99292	2021-06-21	United States
S_1027_I	S	1027	SRR15749278	24642	C	T	0,991949	2021-06-21	United States
S_1176_F	S	1176	SRR15749278	25088	G	T	0,996045	2021-06-21	United States
ORF3a_174_A	ORF3a	174	SRR15749278	25913	G	C	0,0508202	2021-06-21	United States
ORF3a_253_P	ORF3a	253	SRR15749278	26149	T	C	0,990248	2021-06-21	United States
ORF7a_99_L	ORF7a	99	SRR15749278	27689	C	T	0,98486	2021-06-21	United States
ORF8_92_K	ORF8	92	SRR15749278	28167	G	A	0,993425	2021-06-21	United States
N_80_R	N	80	SRR15749278	28512	C	G	0,988424	2021-06-21	United States
N_202_C	N	202	SRR15749278	28877	A	T	0,988905	2021-06-21	United States
N_202_T	N	202	SRR15749278	28878	G	C	0,988979	2021-06-21	United States
N_203_K	N	203	SRR15749278	28881	G	A	0,991846	2021-06-21	United States
N_204_R	N	204	SRR15749278	28883	G	C	0,991924	2021-06-21	United States
N_377_Y	N	377	SRR15749278	29402	G	T	0,995633	2021-06-21	United States
ORF1ab_84_NA	ORF1ab	84	SRR15749281	517	T	-ATG	0,982487	2021-06-19	United States
ORF1ab_1306_S	ORF1ab	1306	SRR15749281	4181	G	T	0,995581	2021-06-19	United States
ORF1ab_2046_L	ORF1ab	2046	SRR15749281	6402	C	T	0,991225	2021-06-19	United States
ORF1ab_2287_S	ORF1ab	2287	SRR15749281	7124	C	T	0,990549	2021-06-19	United States
ORF1ab_2930_L	ORF1ab	2930	SRR15749281	9053	G	T	0,99529	2021-06-19	United States
ORF1ab_3255_I	ORF1ab	3255	SRR15749281	10029	C	T	0,990099	2021-06-19	United States
ORF1ab_3646_A	ORF1ab	3646	SRR15749281	11201	A	G	0,993518	2021-06-19	United States
ORF1ab_4043_G	ORF1ab	4043	SRR15749281	12393	A	G	0,470339	2021-06-19	United States
ORF1ab_314_L	ORF1ab	314	SRR15749281	14408	C	T	0,999873	2021-06-19	United States
ORF1ab_662_S	ORF1ab	662	SRR15749281	15451	G	A	0,996187	2021-06-19	United States
ORF1ab_1000_L	ORF1ab	1000	SRR15749281	16466	C	T	0,988131	2021-06-19	United States
ORF1ab_1918_V	ORF1ab	1918	SRR15749281	19220	C	T	0,993887	2021-06-19	United States
ORF1ab_2635_H	ORF1ab	2635	SRR15749281	21372	G	T	0,991928	2021-06-19	United States
S_95_I	S	95	SRR15749281	21846	C	T	0,974419	2021-06-19	United States
S_142_D	S	142	SRR15749281	21987	G	A	0,977169	2021-06-19	United States
S_156_NA	S	156	SRR15749281	22028	G	-AGTTCA	0,987342	2021-06-19	United States
S_452_R	S	452	SRR15749281	22917	T	G	0,997769	2021-06-19	United States
S_478_K	S	478	SRR15749281	22995	C	A	0,997585	2021-06-19	United States
S_614_G	S	614	SRR15749281	23403	A	G	1	2021-06-19	United States
S_681_R	S	681	SRR15749281	23604	C	G	0,99859	2021-06-19	United States
S_950_N	S	950	SRR15749281	24410	G	A	1	2021-06-19	United States
S_1124_V	S	1124	SRR15749281	24933	G	T	0,990008	2021-06-19	United States
S_1164_I	S	1164	SRR15749281	25052	G	A	0,988465	2021-06-19	United States
ORF3a_26_L	ORF3a	26	SRR15749281	25469	C	T	0,996128	2021-06-19	United States
ORF3a_174_A	ORF3a	174	SRR15749281	25913	G	C	0,188804	2021-06-19	United States
M_82_T	M	82	SRR15749281	26767	T	C	0,995902	2021-06-19	United States
ORF7a_71_I	ORF7a	71	SRR15749281	27604	G	A	0,990251	2021-06-19	United States
ORF7a_82_A	ORF7a	82	SRR15749281	27638	T	C	0,994452	2021-06-19	United States
ORF7a_120_I	ORF7a	120	SRR15749281	27752	C	T	0,994452	2021-06-19	United States
ORF7b_40_I	ORF7b	40	SRR15749281	27874	C	T	0,997202	2021-06-19	United States
ORF8_118_NA	ORF8	118	SRR15749281	28247	A	-GATTTC	0,989362	2021-06-19	United States
N_63_G	N	63	SRR15749281	28461	A	G	0,995902	2021-06-19	United States
N_203_M	N	203	SRR15749281	28881	G	T	0,993119	2021-06-19	United States
N_208_S	N	208	SRR15749281	28895	G	T	0,0613636	2021-06-19	United States
N_215_C	N	215	SRR15749281	28916	G	T	0,987893	2021-06-19	United States
ORF1ab_265_I	ORF1ab	265	SRR15749282	1059	C	T	0,994586	2021-06-20	United States
ORF1ab_3158_T	ORF1ab	3158	SRR15749282	9738	G	C	0,987628	2021-06-20	United States
ORF1ab_3722_C	ORF1ab	3722	SRR15749282	11430	A	G	0,99418	2021-06-20	United States
ORF1ab_314_L	ORF1ab	314	SRR15749282	14408	C	T	0,999615	2021-06-20	United States
ORF1ab_976_L	ORF1ab	976	SRR15749282	16394	C	T	0,995952	2021-06-20	United States
ORF1ab_1183_Y	ORF1ab	1183	SRR15749282	17014	G	T	0,990707	2021-06-20	United States
S_13_I	S	13	SRR15749282	21600	G	T	0,994867	2021-06-20	United States
S_152_C	S	152	SRR15749282	22018	G	T	0,990306	2021-06-20	United States
S_258_L	S	258	SRR15749282	22335	G	T	0,993988	2021-06-20	United States
S_452_R	S	452	SRR15749282	22917	T	G	0,997934	2021-06-20	United States
S_614_G	S	614	SRR15749282	23403	A	G	0,999794	2021-06-20	United States
S_681_H	S	681	SRR15749282	23604	C	A	0,992856	2021-06-20	United States
ORF3a_57_H	ORF3a	57	SRR15749282	25563	G	T	0,991963	2021-06-20	United States
ORF3a_174_A	ORF3a	174	SRR15749282	25913	G	C	0,0577874	2021-06-20	United States
ORF7b_31_L	ORF7b	31	SRR15749282	27847	C	T	0,104382	2021-06-20	United States
ORF8_65_V	ORF8	65	SRR15749282	28087	C	T	0,994098	2021-06-20	United States
ORF8_70_L	ORF8	70	SRR15749282	28102	C	T	0,994086	2021-06-20	United States
N_205_I	N	205	SRR15749282	28887	C	T	0,994671	2021-06-20	United States
ORF1ab_694_T	ORF1ab	694	SRR15749286	2346	T	C	0,99027	2021-06-19	United States
ORF1ab_1306_S	ORF1ab	1306	SRR15749286	4181	G	T	0,995038	2021-06-19	United States
ORF1ab_2046_L	ORF1ab	2046	SRR15749286	6402	C	T	0,997349	2021-06-19	United States
ORF1ab_2287_S	ORF1ab	2287	SRR15749286	7124	C	T	0,995309	2021-06-19	United States
ORF1ab_2930_L	ORF1ab	2930	SRR15749286	9053	G	T	0,994609	2021-06-19	United States
ORF1ab_3255_I	ORF1ab	3255	SRR15749286	10029	C	T	0,996698	2021-06-19	United States
ORF1ab_3646_A	ORF1ab	3646	SRR15749286	11201	A	G	0,994977	2021-06-19	United States
ORF1ab_314_L	ORF1ab	314	SRR15749286	14408	C	T	1	2021-06-19	United States
ORF1ab_662_S	ORF1ab	662	SRR15749286	15451	G	A	0,9961	2021-06-19	United States
ORF1ab_1000_L	ORF1ab	1000	SRR15749286	16466	C	T	0,9978	2021-06-19	United States
ORF1ab_1918_V	ORF1ab	1918	SRR15749286	19220	C	T	0,994801	2021-06-19	United States
S_19_R	S	19	SRR15749286	21618	C	G	1	2021-06-19	United States
S_112_L	S	112	SRR15749286	21897	C	T	0,976153	2021-06-19	United States
S_142_D	S	142	SRR15749286	21987	G	A	0,980983	2021-06-19	United States
S_156_NA	S	156	SRR15749286	22028	G	-AGTTCA	0,98853	2021-06-19	United States
S_452_R	S	452	SRR15749286	22917	T	G	0,996877	2021-06-19	United States
S_478_K	S	478	SRR15749286	22995	C	A	0,996702	2021-06-19	United States
S_614_G	S	614	SRR15749286	23403	A	G	0,999801	2021-06-19	United States
S_681_R	S	681	SRR15749286	23604	C	G	0,995358	2021-06-19	United States
S_950_N	S	950	SRR15749286	24410	G	A	0,997591	2021-06-19	United States
ORF3a_26_L	ORF3a	26	SRR15749286	25469	C	T	0,996497	2021-06-19	United States
ORF3a_174_A	ORF3a	174	SRR15749286	25913	G	C	0,0737609	2021-06-19	United States
ORF3a_239_Q	ORF3a	239	SRR15749286	26107	G	C	0,992304	2021-06-19	United States
M_82_T	M	82	SRR15749286	26767	T	C	0,997581	2021-06-19	United States
ORF7a_82_A	ORF7a	82	SRR15749286	27638	T	C	0,995547	2021-06-19	United States
ORF7a_120_I	ORF7a	120	SRR15749286	27752	C	T	0,995581	2021-06-19	United States
ORF7b_40_I	ORF7b	40	SRR15749286	27874	C	T	0,994173	2021-06-19	United States
ORF8_118_NA	ORF8	118	SRR15749286	28247	A	-GATTTC	0,988853	2021-06-19	United States
N_63_G	N	63	SRR15749286	28461	A	G	0,99347	2021-06-19	United States
N_203_M	N	203	SRR15749286	28881	G	T	0,996814	2021-06-19	United States
N_215_C	N	215	SRR15749286	28916	G	T	0,99733	2021-06-19	United States
N_377_Y	N	377	SRR15749286	29402	G	T	1	2021-06-19	United States
ORF1ab_607_H	ORF1ab	607	SRR15749287	2086	G	T	0,989695	2021-06-19	United States
ORF1ab_1188_L	ORF1ab	1188	SRR15749287	3828	C	T	0,986742	2021-06-19	United States
ORF1ab_1413_D	ORF1ab	1413	SRR15749287	4504	G	T	0,992188	2021-06-19	United States
ORF1ab_1795_Q	ORF1ab	1795	SRR15749287	5648	A	C	0,991337	2021-06-19	United States
ORF1ab_3573_R	ORF1ab	3573	SRR15749287	10983	A	G	0,988539	2021-06-19	United States
ORF1ab_3674_NA	ORF1ab	3674	SRR15749287	11287	G	-TCTGGTTTT	0,992246	2021-06-19	United States
ORF1ab_314_L	ORF1ab	314	SRR15749287	14408	C	T	0,999839	2021-06-19	United States
ORF1ab_1264_D	ORF1ab	1264	SRR15749287	17259	G	T	0,992587	2021-06-19	United States
ORF1ab_1643_V	ORF1ab	1643	SRR15749287	18395	C	T	0,993862	2021-06-19	United States
S_18_F	S	18	SRR15749287	21614	C	T	0,988166	2021-06-19	United States
S_20_N	S	20	SRR15749287	21621	C	A	0,988024	2021-06-19	United States
S_26_S	S	26	SRR15749287	21638	C	T	0,987879	2021-06-19	United States
S_138_Y	S	138	SRR15749287	21974	G	T	0,995852	2021-06-19	United States
S_190_S	S	190	SRR15749287	22132	G	T	0,995624	2021-06-19	United States
S_417_T	S	417	SRR15749287	22812	A	C	0,983193	2021-06-19	United States
S_484_K	S	484	SRR15749287	23012	G	A	0,985957	2021-06-19	United States
S_501_Y	S	501	SRR15749287	23063	A	T	0,989206	2021-06-19	United States
S_614_G	S	614	SRR15749287	23403	A	G	0,999714	2021-06-19	United States
S_620_F	S	620	SRR15749287	23420	G	T	0,992939	2021-06-19	United States
S_655_Y	S	655	SRR15749287	23525	C	T	0,991201	2021-06-19	United States
S_1027_I	S	1027	SRR15749287	24642	C	T	0,992366	2021-06-19	United States
S_1176_F	S	1176	SRR15749287	25088	G	T	0,960986	2021-06-19	United States
S_1242_G	S	1242	SRR15749287	25286	A	G	0,964657	2021-06-19	United States
ORF3a_174_A	ORF3a	174	SRR15749287	25913	G	C	0,134151	2021-06-19	United States
ORF3a_224_C	ORF3a	224	SRR15749287	26062	G	T	0,991487	2021-06-19	United States
ORF3a_253_P	ORF3a	253	SRR15749287	26149	T	C	0,9923	2021-06-19	United States
ORF8_92_K	ORF8	92	SRR15749287	28167	G	A	0,99172	2021-06-19	United States
N_80_R	N	80	SRR15749287	28512	C	G	0,987447	2021-06-19	United States
N_202_C	N	202	SRR15749287	28877	A	T	0,983903	2021-06-19	United States
N_202_T	N	202	SRR15749287	28878	G	C	0,987952	2021-06-19	United States
N_203_K	N	203	SRR15749287	28881	G	A	0,991919	2021-06-19	United States
N_204_R	N	204	SRR15749287	28883	G	C	0,991952	2021-06-19	United States
ORF1ab_1640_L	ORF1ab	1640	SRR15749288	5184	C	T	0,99327	2021-06-21	United States
ORF1ab_1840_I	ORF1ab	1840	SRR15749288	5784	C	T	0,988273	2021-06-21	United States
ORF1ab_2239_S	ORF1ab	2239	SRR15749288	6980	T	A	0,984375	2021-06-21	United States
ORF1ab_3209_V	ORF1ab	3209	SRR15749288	9891	C	T	0,986582	2021-06-21	United States
ORF1ab_3718_A	ORF1ab	3718	SRR15749288	11418	T	C	0,991121	2021-06-21	United States
ORF1ab_3750_I	ORF1ab	3750	SRR15749288	11514	C	T	0,989831	2021-06-21	United States
ORF1ab_314_L	ORF1ab	314	SRR15749288	14408	C	T	0,999843	2021-06-21	United States
ORF1ab_662_S	ORF1ab	662	SRR15749288	15451	G	A	0,995629	2021-06-21	United States
ORF1ab_709_N	ORF1ab	709	SRR15749288	15594	G	T	0,991455	2021-06-21	United States
ORF1ab_1000_L	ORF1ab	1000	SRR15749288	16466	C	T	0,99645	2021-06-21	United States
ORF1ab_1288_D	ORF1ab	1288	SRR15749288	17331	G	T	0,989162	2021-06-21	United States
S_19_R	S	19	SRR15749288	21618	C	G	0,998425	2021-06-21	United States
S_142_D	S	142	SRR15749288	21987	G	A	0,97913	2021-06-21	United States
S_156_NA	S	156	SRR15749288	22028	G	-AGTTCA	0,989336	2021-06-21	United States
S_222_V	S	222	SRR15749288	22227	C	T	0,985581	2021-06-21	United States
S_452_R	S	452	SRR15749288	22917	T	G	0,997099	2021-06-21	United States
S_478_K	S	478	SRR15749288	22995	C	A	0,995928	2021-06-21	United States
S_614_G	S	614	SRR15749288	23403	A	G	1	2021-06-21	United States
S_681_R	S	681	SRR15749288	23604	C	G	0,996848	2021-06-21	United States
S_950_N	S	950	SRR15749288	24410	G	A	0,998337	2021-06-21	United States
S_1191_N	S	1191	SRR15749288	25135	G	T	0,993347	2021-06-21	United States
ORF3a_26_L	ORF3a	26	SRR15749288	25469	C	T	0,995242	2021-06-21	United States
ORF3a_100_V	ORF3a	100	SRR15749288	25691	G	T	0,993761	2021-06-21	United States
ORF3a_174_A	ORF3a	174	SRR15749288	25913	G	C	0,0814176	2021-06-21	United States
M_82_T	M	82	SRR15749288	26767	T	C	0,995429	2021-06-21	United States
ORF7a_82_A	ORF7a	82	SRR15749288	27638	T	C	0,99509	2021-06-21	United States
ORF7a_120_I	ORF7a	120	SRR15749288	27752	C	T	0,996769	2021-06-21	United States
ORF8_118_NA	ORF8	118	SRR15749288	28247	A	-GATTTC	0,989982	2021-06-21	United States
N_63_G	N	63	SRR15749288	28461	A	G	0,993732	2021-06-21	United States
N_203_M	N	203	SRR15749288	28881	G	T	0,998496	2021-06-21	United States
N_377_Y	N	377	SRR15749288	29402	G	T	1	2021-06-21	United States
ORF1ab_309_L	ORF1ab	309	SRR15749289	1191	C	T	0,984414	2021-06-20	United States
ORF1ab_1640_L	ORF1ab	1640	SRR15749289	5184	C	T	0,995151	2021-06-20	United States
ORF1ab_2980_N	ORF1ab	2980	SRR15749289	9203	G	A	0,980925	2021-06-20	United States
ORF1ab_3138_S	ORF1ab	3138	SRR15749289	9678	T	C	0,983218	2021-06-20	United States
ORF1ab_3580_Q	ORF1ab	3580	SRR15749289	11005	C	A	0,983943	2021-06-20	United States
ORF1ab_314_L	ORF1ab	314	SRR15749289	14408	C	T	1	2021-06-20	United States
ORF1ab_2310_R	ORF1ab	2310	SRR15749289	20396	A	G	0,979448	2021-06-20	United States
S_19_R	S	19	SRR15749289	21618	C	G	0,994949	2021-06-20	United States
S_77_T	S	77	SRR15749289	21792	A	C	0,948767	2021-06-20	United States
S_142_D	S	142	SRR15749289	21987	G	A	0,953271	2021-06-20	United States
S_156_NA	S	156	SRR15749289	22028	G	-AGTTCA	0,973636	2021-06-20	United States
S_452_R	S	452	SRR15749289	22917	T	G	0,994922	2021-06-20	United States
S_478_K	S	478	SRR15749289	22995	C	A	0,995259	2021-06-20	United States
S_547_I	S	547	SRR15749289	23202	C	T	0,978341	2021-06-20	United States
S_614_G	S	614	SRR15749289	23403	A	G	0,999714	2021-06-20	United States
S_681_R	S	681	SRR15749289	23604	C	G	0,99368	2021-06-20	United States
S_950_N	S	950	SRR15749289	24410	G	A	0,997487	2021-06-20	United States
ORF3a_26_L	ORF3a	26	SRR15749289	25469	C	T	0,993656	2021-06-20	United States
ORF3a_174_A	ORF3a	174	SRR15749289	25913	G	C	0,0565355	2021-06-20	United States
M_82_T	M	82	SRR15749289	26767	T	C	0,997275	2021-06-20	United States
ORF7a_82_A	ORF7a	82	SRR15749289	27638	T	C	0,991057	2021-06-20	United States
ORF7a_120_I	ORF7a	120	SRR15749289	27752	C	T	0,992101	2021-06-20	United States
ORF8_19_*	ORF8	19	SRR15749289	27948	G	T	0,985112	2021-06-20	United States
N_63_G	N	63	SRR15749289	28461	A	G	0,991464	2021-06-20	United States
N_203_M	N	203	SRR15749289	28881	G	T	0,996967	2021-06-20	United States
N_377_Y	N	377	SRR15749289	29402	G	T	0,995614	2021-06-20	United States
ORF1ab_913_D	ORF1ab	913	SRR15749297	3004	G	T	0,979323	2021-06-16	United States
ORF1ab_918_L	ORF1ab	918	SRR15749297	3018	C	T	0,123134	2021-06-16	United States
ORF1ab_1001_I	ORF1ab	1001	SRR15749297	3267	C	T	0,994174	2021-06-16	United States
ORF1ab_1708_D	ORF1ab	1708	SRR15749297	5388	C	A	0,989039	2021-06-16	United States
ORF1ab_1781_R	ORF1ab	1781	SRR15749297	5607	A	G	0,979907	2021-06-16	United States
ORF1ab_1977_H	ORF1ab	1977	SRR15749297	6195	C	A	0,0522876	2021-06-16	United States
ORF1ab_2230_T	ORF1ab	2230	SRR15749297	6954	T	C	0,997748	2021-06-16	United States
ORF1ab_2259_I	ORF1ab	2259	SRR15749297	7042	G	T	0,995556	2021-06-16	United States
ORF1ab_3674_NA	ORF1ab	3674	SRR15749297	11287	G	-TCTGGTTTT	0,952522	2021-06-16	United States
ORF1ab_218_L	ORF1ab	218	SRR15749297	14120	C	T	0,935018	2021-06-16	United States
ORF1ab_306_F	ORF1ab	306	SRR15749297	14383	G	T	0,0688825	2021-06-16	United States
ORF1ab_314_L	ORF1ab	314	SRR15749297	14408	C	T	0,99976	2021-06-16	United States
S_68_NA	S	68	SRR15749297	21764	A	-TACATG	0,99622	2021-06-16	United States
S_143_NA	S	143	SRR15749297	21990	T	-TTA	0,995754	2021-06-16	United States
S_501_Y	S	501	SRR15749297	23063	A	T	0,991438	2021-06-16	United States
S_570_D	S	570	SRR15749297	23271	C	A	0,994031	2021-06-16	United States
S_614_G	S	614	SRR15749297	23403	A	G	1	2021-06-16	United States
S_681_H	S	681	SRR15749297	23604	C	A	0,993858	2021-06-16	United States
S_716_I	S	716	SRR15749297	23709	C	T	0,993431	2021-06-16	United States
S_936_N	S	936	SRR15749297	24368	G	A	0,0542169	2021-06-16	United States
S_982_A	S	982	SRR15749297	24506	T	G	0,99542	2021-06-16	United States
S_1118_H	S	1118	SRR15749297	24914	G	C	0,994692	2021-06-16	United States
ORF3a_174_A	ORF3a	174	SRR15749297	25913	G	C	0,113031	2021-06-16	United States
ORF3a_240_S	ORF3a	240	SRR15749297	26110	C	T	0,994997	2021-06-16	United States
ORF8_27_*	ORF8	27	SRR15749297	27972	C	T	0,965116	2021-06-16	United States
ORF8_52_I	ORF8	52	SRR15749297	28048	G	T	0,964072	2021-06-16	United States
ORF8_68_*	ORF8	68	SRR15749297	28095	A	T	0,964809	2021-06-16	United States
ORF8_73_C	ORF8	73	SRR15749297	28111	A	G	0,950931	2021-06-16	United States
ORF8_118_NA	ORF8	118	SRR15749297	28247	A	-GATTTC	0,0524109	2021-06-16	United States
N_3_H	N	3	SRR15749297	28280	G	C	0,927126	2021-06-16	United States
N_3_V	N	3	SRR15749297	28281	A	T	0,927419	2021-06-16	United States
N_3_E	N	3	SRR15749297	28282	T	A	0,923695	2021-06-16	United States
N_203_K	N	203	SRR15749297	28881	G	A	0,992844	2021-06-16	United States
N_204_R	N	204	SRR15749297	28883	G	C	0,994652	2021-06-16	United States
N_235_F	N	235	SRR15749297	28977	C	T	0,992714	2021-06-16	United States
ORF1ab_309_L	ORF1ab	309	SRR15749298	1191	C	T	0,993634	2021-06-16	United States
ORF1ab_538_A	ORF1ab	538	SRR15749298	1877	T	G	0,98744	2021-06-16	United States
ORF1ab_1640_L	ORF1ab	1640	SRR15749298	5184	C	T	0,996985	2021-06-16	United States
ORF1ab_3209_V	ORF1ab	3209	SRR15749298	9891	C	T	0,990774	2021-06-16	United States
ORF1ab_3718_A	ORF1ab	3718	SRR15749298	11418	T	C	0,99312	2021-06-16	United States
ORF1ab_314_L	ORF1ab	314	SRR15749298	14408	C	T	0,999874	2021-06-16	United States
ORF1ab_662_S	ORF1ab	662	SRR15749298	15451	G	A	0,994443	2021-06-16	United States
ORF1ab_1000_L	ORF1ab	1000	SRR15749298	16466	C	T	0,997008	2021-06-16	United States
ORF1ab_1570_L	ORF1ab	1570	SRR15749298	18176	C	T	0,993893	2021-06-16	United States
ORF1ab_1898_F	ORF1ab	1898	SRR15749298	19160	C	T	0,986109	2021-06-16	United States
ORF1ab_2183_Y	ORF1ab	2183	SRR15749298	20014	G	T	0,990549	2021-06-16	United States
ORF1ab_2417_I	ORF1ab	2417	SRR15749298	20718	G	T	0,990983	2021-06-16	United States
S_19_R	S	19	SRR15749298	21618	C	G	0,992795	2021-06-16	United States
S_142_D	S	142	SRR15749298	21987	G	A	0,955556	2021-06-16	United States
S_156_NA	S	156	SRR15749298	22028	G	-AGTTCA	0,988989	2021-06-16	United States
S_452_R	S	452	SRR15749298	22917	T	G	0,99615	2021-06-16	United States
S_478_K	S	478	SRR15749298	22995	C	A	0,99571	2021-06-16	United States
S_614_G	S	614	SRR15749298	23403	A	G	0,999853	2021-06-16	United States
S_681_R	S	681	SRR15749298	23604	C	G	0,996749	2021-06-16	United States
S_950_N	S	950	SRR15749298	24410	G	A	0,997001	2021-06-16	United States
ORF3a_26_L	ORF3a	26	SRR15749298	25469	C	T	0,998464	2021-06-16	United States
M_82_T	M	82	SRR15749298	26767	T	C	0,997996	2021-06-16	United States
ORF7a_82_A	ORF7a	82	SRR15749298	27638	T	C	0,99809	2021-06-16	United States
ORF7a_116_F	ORF7a	116	SRR15749298	27739	C	T	0,9969	2021-06-16	United States
ORF7a_120_I	ORF7a	120	SRR15749298	27752	C	T	0,998217	2021-06-16	United States
ORF7b_33_V	ORF7b	33	SRR15749298	27853	A	T	0,994949	2021-06-16	United States
ORF8_118_NA	ORF8	118	SRR15749298	28247	A	-GATTTC	0,990228	2021-06-16	United States
N_63_G	N	63	SRR15749298	28461	A	G	0,99638	2021-06-16	United States
N_203_M	N	203	SRR15749298	28881	G	T	0,998484	2021-06-16	United States
N_377_Y	N	377	SRR15749298	29402	G	T	0,998778	2021-06-16	United States
ORF1ab_1306_S	ORF1ab	1306	SRR15749304	4181	G	T	0,994192	2021-06-21	United States
ORF1ab_2046_L	ORF1ab	2046	SRR15749304	6402	C	T	0,992932	2021-06-21	United States
ORF1ab_2287_S	ORF1ab	2287	SRR15749304	7124	C	T	0,99687	2021-06-21	United States
ORF1ab_2930_L	ORF1ab	2930	SRR15749304	9053	G	T	0,995202	2021-06-21	United States
ORF1ab_3255_I	ORF1ab	3255	SRR15749304	10029	C	T	0,993929	2021-06-21	United States
ORF1ab_3646_A	ORF1ab	3646	SRR15749304	11201	A	G	0,990512	2021-06-21	United States
ORF1ab_314_L	ORF1ab	314	SRR15749304	14408	C	T	0,999907	2021-06-21	United States
ORF1ab_662_S	ORF1ab	662	SRR15749304	15451	G	A	0,99565	2021-06-21	United States
ORF1ab_1000_L	ORF1ab	1000	SRR15749304	16466	C	T	0,995751	2021-06-21	United States
ORF1ab_1918_V	ORF1ab	1918	SRR15749304	19220	C	T	0,989176	2021-06-21	United States
S_19_R	S	19	SRR15749304	21618	C	G	0,993151	2021-06-21	United States
S_68_NA	S	68	SRR15749304	21764	A	-TACATG	0,0935961	2021-06-21	United States
S_95_I	S	95	SRR15749304	21846	C	T	0,880597	2021-06-21	United States
S_142_D	S	142	SRR15749304	21987	G	A	0,853659	2021-06-21	United States
S_143_NA	S	143	SRR15749304	21990	T	-TTA	0,0926829	2021-06-21	United States
S_156_NA	S	156	SRR15749304	22028	G	-AGTTCA	0,984959	2021-06-21	United States
S_452_R	S	452	SRR15749304	22917	T	G	0,997271	2021-06-21	United States
S_478_K	S	478	SRR15749304	22995	C	A	0,996629	2021-06-21	United States
S_614_G	S	614	SRR15749304	23403	A	G	0,999916	2021-06-21	United States
S_681_R	S	681	SRR15749304	23604	C	G	0,995748	2021-06-21	United States
S_950_N	S	950	SRR15749304	24410	G	A	0,996747	2021-06-21	United States
ORF3a_26_L	ORF3a	26	SRR15749304	25469	C	T	0,997795	2021-06-21	United States
M_82_T	M	82	SRR15749304	26767	T	C	0,997692	2021-06-21	United States
ORF6_46_V	ORF6	46	SRR15749304	27338	A	T	0,991784	2021-06-21	United States
ORF7a_82_A	ORF7a	82	SRR15749304	27638	T	C	0,998603	2021-06-21	United States
ORF7a_120_I	ORF7a	120	SRR15749304	27752	C	T	0,999402	2021-06-21	United States
ORF7b_40_I	ORF7b	40	SRR15749304	27874	C	T	0,996813	2021-06-21	United States
ORF8_118_NA	ORF8	118	SRR15749304	28247	A	-GATTTC	0,987325	2021-06-21	United States
N_63_G	N	63	SRR15749304	28461	A	G	0,996819	2021-06-21	United States
N_203_M	N	203	SRR15749304	28881	G	T	0,99962	2021-06-21	United States
N_215_C	N	215	SRR15749304	28916	G	T	0,999364	2021-06-21	United States
N_254_V	N	254	SRR15749304	29034	C	T	0,996497	2021-06-21	United States
N_377_Y	N	377	SRR15749304	29402	G	T	0,990971	2021-06-21	United States
ORF1ab_1001_I	ORF1ab	1001	SRR15749307	3267	C	T	0,993801	2021-06-20	United States
ORF1ab_1557_N	ORF1ab	1557	SRR15749307	4936	G	T	0,989885	2021-06-20	United States
ORF1ab_1708_D	ORF1ab	1708	SRR15749307	5388	C	A	0,992139	2021-06-20	United States
ORF1ab_2230_T	ORF1ab	2230	SRR15749307	6954	T	C	0,996902	2021-06-20	United States
ORF1ab_3674_NA	ORF1ab	3674	SRR15749307	11287	G	-TCTGGTTTT	0,987555	2021-06-20	United States
ORF1ab_4087_I	ORF1ab	4087	SRR15749307	12525	C	T	0,982336	2021-06-20	United States
ORF1ab_218_L	ORF1ab	218	SRR15749307	14120	C	T	0,985442	2021-06-20	United States
ORF1ab_314_L	ORF1ab	314	SRR15749307	14408	C	T	0,999925	2021-06-20	United States
S_68_NA	S	68	SRR15749307	21764	A	-TACATG	0,990783	2021-06-20	United States
S_143_NA	S	143	SRR15749307	21990	T	-TTA	0,995809	2021-06-20	United States
S_501_Y	S	501	SRR15749307	23063	A	T	0,99645	2021-06-20	United States
S_570_D	S	570	SRR15749307	23271	C	A	0,994277	2021-06-20	United States
S_614_G	S	614	SRR15749307	23403	A	G	1	2021-06-20	United States
S_681_H	S	681	SRR15749307	23604	C	A	0,993544	2021-06-20	United States
S_716_I	S	716	SRR15749307	23709	C	T	0,992761	2021-06-20	United States
S_982_A	S	982	SRR15749307	24506	T	G	0,993954	2021-06-20	United States
S_1118_H	S	1118	SRR15749307	24914	G	C	0,99423	2021-06-20	United States
ORF3a_174_A	ORF3a	174	SRR15749307	25913	G	C	0,0539799	2021-06-20	United States
ORF6_37_V	ORF6	37	SRR15749307	27310	A	G	0,990473	2021-06-20	United States
ORF8_27_*	ORF8	27	SRR15749307	27972	C	T	0,991263	2021-06-20	United States
ORF8_52_I	ORF8	52	SRR15749307	28048	G	T	0,99166	2021-06-20	United States
ORF8_68_*	ORF8	68	SRR15749307	28095	A	T	0,990136	2021-06-20	United States
ORF8_73_C	ORF8	73	SRR15749307	28111	A	G	0,98508	2021-06-20	United States
N_3_H	N	3	SRR15749307	28280	G	C	0,96977	2021-06-20	United States
N_3_V	N	3	SRR15749307	28281	A	T	0,969807	2021-06-20	United States
N_3_E	N	3	SRR15749307	28282	T	A	0,970464	2021-06-20	United States
N_203_K	N	203	SRR15749307	28881	G	A	0,994003	2021-06-20	United States
N_204_R	N	204	SRR15749307	28883	G	C	0,995302	2021-06-20	United States
N_235_F	N	235	SRR15749307	28977	C	T	0,995215	2021-06-20	United States
ORF1ab_519_S	ORF1ab	519	SRR15749308	1820	G	A	0,991022	2021-06-20	United States
ORF1ab_877_G	ORF1ab	877	SRR15749308	2895	A	G	0,480372	2021-06-20	United States
ORF1ab_1640_L	ORF1ab	1640	SRR15749308	5184	C	T	0,996988	2021-06-20	United States
ORF1ab_3209_V	ORF1ab	3209	SRR15749308	9891	C	T	0,996631	2021-06-20	United States
ORF1ab_3718_A	ORF1ab	3718	SRR15749308	11418	T	C	0,993274	2021-06-20	United States
ORF1ab_3750_I	ORF1ab	3750	SRR15749308	11514	C	T	0,991942	2021-06-20	United States
ORF1ab_4189_L	ORF1ab	4189	SRR15749308	12831	A	T	0,991794	2021-06-20	United States
ORF1ab_314_L	ORF1ab	314	SRR15749308	14408	C	T	0,999435	2021-06-20	United States
ORF1ab_662_S	ORF1ab	662	SRR15749308	15451	G	A	0,996682	2021-06-20	United States
ORF1ab_1000_L	ORF1ab	1000	SRR15749308	16466	C	T	0,998183	2021-06-20	United States
S_19_R	S	19	SRR15749308	21618	C	G	0,99616	2021-06-20	United States
S_68_NA	S	68	SRR15749308	21764	A	-TACATG	0,0504202	2021-06-20	United States
S_142_D	S	142	SRR15749308	21987	G	A	0,902235	2021-06-20	United States
S_143_NA	S	143	SRR15749308	21990	T	-TTA	0,0637119	2021-06-20	United States
S_156_NA	S	156	SRR15749308	22028	G	-AGTTCA	0,974088	2021-06-20	United States
S_222_V	S	222	SRR15749308	22227	C	T	0,96783	2021-06-20	United States
S_452_R	S	452	SRR15749308	22917	T	G	0,996449	2021-06-20	United States
S_478_K	S	478	SRR15749308	22995	C	A	0,996202	2021-06-20	United States
S_614_G	S	614	SRR15749308	23403	A	G	1	2021-06-20	United States
S_681_R	S	681	SRR15749308	23604	C	G	0,996161	2021-06-20	United States
S_950_N	S	950	SRR15749308	24410	G	A	0,998476	2021-06-20	United States
ORF3a_26_L	ORF3a	26	SRR15749308	25469	C	T	0,996422	2021-06-20	United States
M_82_T	M	82	SRR15749308	26767	T	C	0,996096	2021-06-20	United States
ORF6_55_D	ORF6	55	SRR15749308	27366	G	T	0,989722	2021-06-20	United States
ORF7a_82_A	ORF7a	82	SRR15749308	27638	T	C	0,998466	2021-06-20	United States
ORF7a_120_I	ORF7a	120	SRR15749308	27752	C	T	0,998319	2021-06-20	United States
ORF8_67_F	ORF8	67	SRR15749308	28093	C	T	0,992507	2021-06-20	United States
ORF8_118_NA	ORF8	118	SRR15749308	28247	A	-GATTTC	0,988277	2021-06-20	United States
N_35_S	N	35	SRR15749308	28376	G	T	0,99179	2021-06-20	United States
N_63_G	N	63	SRR15749308	28461	A	G	0,996113	2021-06-20	United States
N_203_M	N	203	SRR15749308	28881	G	T	0,998158	2021-06-20	United States
N_377_Y	N	377	SRR15749308	29402	G	T	0,998701	2021-06-20	United States
ORF1ab_2307_T	ORF1ab	2307	SRR15749315	7185	T	C	0,997758	2021-06-22	United States
ORF1ab_3651_S	ORF1ab	3651	SRR15749315	11217	A	G	0,99678	2021-06-22	United States
ORF1ab_4398_L	ORF1ab	4398	SRR15749315	13458	C	T	0,995153	2021-06-22	United States
ORF1ab_314_L	ORF1ab	314	SRR15749315	14408	C	T	0,999545	2021-06-22	United States
ORF1ab_961_P	ORF1ab	961	SRR15749315	16348	T	C	0,981651	2021-06-22	United States
ORF1ab_1051_G	ORF1ab	1051	SRR15749315	16619	A	G	0,995481	2021-06-22	United States
ORF1ab_1648_C	ORF1ab	1648	SRR15749315	18410	A	G	0,995089	2021-06-22	United States
S_68_NA	S	68	SRR15749315	21764	A	-TACATG	0,993058	2021-06-22	United States
S_241_NA	S	241	SRR15749315	22285	A	-CTT	0,99543	2021-06-22	United States
S_246_T	S	246	SRR15749315	22299	G	C	0,995484	2021-06-22	United States
S_346_K	S	346	SRR15749315	22599	G	A	0,994062	2021-06-22	United States
S_484_K	S	484	SRR15749315	23012	G	A	0,99872	2021-06-22	United States
S_501_T	S	501	SRR15749315	23064	A	C	0,998728	2021-06-22	United States
S_614_G	S	614	SRR15749315	23403	A	G	1	2021-06-22	United States
S_681_H	S	681	SRR15749315	23604	C	A	0,998549	2021-06-22	United States
S_859_N	S	859	SRR15749315	24138	C	A	0,996008	2021-06-22	United States
S_982_L	S	982	SRR15749315	24507	C	T	0,99396	2021-06-22	United States
ORF3a_155_Y	ORF3a	155	SRR15749315	25855	G	T	0,994247	2021-06-22	United States
ORF3a_174_A	ORF3a	174	SRR15749315	25913	G	C	0,0784593	2021-06-22	United States
M_82_T	M	82	SRR15749315	26767	T	C	0,997887	2021-06-22	United States
N_10_Q	N	10	SRR15749315	28302	G	A	0,995377	2021-06-22	United States
N_205_I	N	205	SRR15749315	28887	C	T	0,996022	2021-06-22	United States
N_220_V	N	220	SRR15749315	28932	C	T	0,996702	2021-06-22	United States
ORF1ab_388_Y	ORF1ab	388	SRR15749321	1427	C	T	0,9974	2021-06-21	United States
ORF1ab_859_V	ORF1ab	859	SRR15749321	2841	C	T	0,996896	2021-06-21	United States
ORF1ab_1188_L	ORF1ab	1188	SRR15749321	3828	C	T	0,996174	2021-06-21	United States
ORF1ab_1795_Q	ORF1ab	1795	SRR15749321	5648	A	C	0,997543	2021-06-21	United States
ORF1ab_3674_NA	ORF1ab	3674	SRR15749321	11287	G	-TCTGGTTTT	0,994806	2021-06-21	United States
ORF1ab_4355_I	ORF1ab	4355	SRR15749321	13329	C	T	0,996037	2021-06-21	United States
ORF1ab_314_L	ORF1ab	314	SRR15749321	14408	C	T	0,99985	2021-06-21	United States
ORF1ab_1264_D	ORF1ab	1264	SRR15749321	17259	G	T	0,996408	2021-06-21	United States
S_18_F	S	18	SRR15749321	21614	C	T	0,995122	2021-06-21	United States
S_20_N	S	20	SRR15749321	21621	C	A	0,995169	2021-06-21	United States
S_26_S	S	26	SRR15749321	21638	C	T	0,995204	2021-06-21	United States
S_138_Y	S	138	SRR15749321	21974	G	T	0,998455	2021-06-21	United States
S_183_H	S	183	SRR15749321	22111	G	T	0,996321	2021-06-21	United States
S_190_S	S	190	SRR15749321	22132	G	T	0,997016	2021-06-21	United States
S_417_T	S	417	SRR15749321	22812	A	C	0,997967	2021-06-21	United States
S_484_K	S	484	SRR15749321	23012	G	A	0,992436	2021-06-21	United States
S_501_Y	S	501	SRR15749321	23063	A	T	0,993808	2021-06-21	United States
S_614_G	S	614	SRR15749321	23403	A	G	0,999712	2021-06-21	United States
S_655_Y	S	655	SRR15749321	23525	C	T	0,996431	2021-06-21	United States
S_1027_I	S	1027	SRR15749321	24642	C	T	0,997511	2021-06-21	United States
S_1176_F	S	1176	SRR15749321	25088	G	T	0,995938	2021-06-21	United States
ORF3a_253_P	ORF3a	253	SRR15749321	26149	T	C	0,996168	2021-06-21	United States
ORF8_92_K	ORF8	92	SRR15749321	28167	G	A	0,998148	2021-06-21	United States
N_80_R	N	80	SRR15749321	28512	C	G	0,996408	2021-06-21	United States
N_202_C	N	202	SRR15749321	28877	A	T	0,997408	2021-06-21	United States
N_202_T	N	202	SRR15749321	28878	G	C	0,998067	2021-06-21	United States
N_203_K	N	203	SRR15749321	28881	G	A	0,998057	2021-06-21	United States
N_204_R	N	204	SRR15749321	28883	G	C	0,998069	2021-06-21	United States
N_236_V	N	236	SRR15749321	28980	G	T	0,996715	2021-06-21	United States
ORF1ab_1640_L	ORF1ab	1640	SRR15749323	5184	C	T	0,996757	2021-06-27	United States
ORF1ab_3209_V	ORF1ab	3209	SRR15749323	9891	C	T	0,998331	2021-06-27	United States
ORF1ab_3718_A	ORF1ab	3718	SRR15749323	11418	T	C	0,995914	2021-06-27	United States
ORF1ab_3750_I	ORF1ab	3750	SRR15749323	11514	C	T	0,995532	2021-06-27	United States
ORF1ab_314_L	ORF1ab	314	SRR15749323	14408	C	T	0,999838	2021-06-27	United States
ORF1ab_662_S	ORF1ab	662	SRR15749323	15451	G	A	0,998166	2021-06-27	United States
ORF1ab_1000_L	ORF1ab	1000	SRR15749323	16466	C	T	0,998738	2021-06-27	United States
S_19_R	S	19	SRR15749323	21618	C	G	0,996685	2021-06-27	United States
S_156_NA	S	156	SRR15749323	22028	G	-AGTTCA	0,997672	2021-06-27	United States
S_222_V	S	222	SRR15749323	22227	C	T	0,994048	2021-06-27	United States
S_452_R	S	452	SRR15749323	22917	T	G	0,997558	2021-06-27	United States
S_478_K	S	478	SRR15749323	22995	C	A	0,998134	2021-06-27	United States
S_614_G	S	614	SRR15749323	23403	A	G	0,999803	2021-06-27	United States
S_681_R	S	681	SRR15749323	23604	C	G	0,996529	2021-06-27	United States
S_950_N	S	950	SRR15749323	24410	G	A	0,998851	2021-06-27	United States
S_1074_S	S	1074	SRR15749323	24783	A	G	0,996134	2021-06-27	United States
S_1264_L	S	1264	SRR15749323	25352	G	T	0,996551	2021-06-27	United States
ORF3a_26_L	ORF3a	26	SRR15749323	25469	C	T	0,998572	2021-06-27	United States
ORF3a_174_A	ORF3a	174	SRR15749323	25913	G	C	0,0528728	2021-06-27	United States
M_82_T	M	82	SRR15749323	26767	T	C	0,997692	2021-06-27	United States
ORF6_48_N	ORF6	48	SRR15749323	27345	A	T	0,995834	2021-06-27	United States
ORF7a_82_A	ORF7a	82	SRR15749323	27638	T	C	0,997988	2021-06-27	United States
ORF7a_120_I	ORF7a	120	SRR15749323	27752	C	T	0,998495	2021-06-27	United States
ORF8_118_NA	ORF8	118	SRR15749323	28247	A	-GATTTC	0,99467	2021-06-27	United States
N_63_G	N	63	SRR15749323	28461	A	G	0,997279	2021-06-27	United States
N_96_S	N	96	SRR15749323	28559	G	A	0,99465	2021-06-27	United States
N_203_M	N	203	SRR15749323	28881	G	T	0,998942	2021-06-27	United States
N_377_Y	N	377	SRR15749323	29402	G	T	1	2021-06-27	United States
ORF1ab_309_L	ORF1ab	309	SRR15749325	1191	C	T	0,996502	2021-06-27	United States
ORF1ab_1640_L	ORF1ab	1640	SRR15749325	5184	C	T	0,997983	2021-06-27	United States
ORF1ab_2980_N	ORF1ab	2980	SRR15749325	9203	G	A	0,99525	2021-06-27	United States
ORF1ab_3138_S	ORF1ab	3138	SRR15749325	9678	T	C	0,996615	2021-06-27	United States
ORF1ab_3580_Q	ORF1ab	3580	SRR15749325	11005	C	A	0,997255	2021-06-27	United States
ORF1ab_314_L	ORF1ab	314	SRR15749325	14408	C	T	0,99984	2021-06-27	United States
ORF1ab_2310_R	ORF1ab	2310	SRR15749325	20396	A	G	0,994764	2021-06-27	United States
S_19_R	S	19	SRR15749325	21618	C	G	0,998392	2021-06-27	United States
S_156_NA	S	156	SRR15749325	22028	G	-AGTTCA	0,992489	2021-06-27	United States
S_452_R	S	452	SRR15749325	22917	T	G	0,996825	2021-06-27	United States
S_478_K	S	478	SRR15749325	22995	C	A	0,996774	2021-06-27	United States
S_547_I	S	547	SRR15749325	23202	C	T	0,99706	2021-06-27	United States
S_614_G	S	614	SRR15749325	23403	A	G	0,999879	2021-06-27	United States
S_681_R	S	681	SRR15749325	23604	C	G	0,998717	2021-06-27	United States
S_950_N	S	950	SRR15749325	24410	G	A	0,999166	2021-06-27	United States
ORF3a_26_L	ORF3a	26	SRR15749325	25469	C	T	0,997057	2021-06-27	United States
M_82_T	M	82	SRR15749325	26767	T	C	0,997906	2021-06-27	United States
ORF7a_82_A	ORF7a	82	SRR15749325	27638	T	C	0,998117	2021-06-27	United States
ORF7a_120_I	ORF7a	120	SRR15749325	27752	C	T	0,99925	2021-06-27	United States
ORF8_19_*	ORF8	19	SRR15749325	27948	G	T	0,995924	2021-06-27	United States
N_63_G	N	63	SRR15749325	28461	A	G	0,998321	2021-06-27	United States
N_203_M	N	203	SRR15749325	28881	G	T	0,998527	2021-06-27	United States
N_377_Y	N	377	SRR15749325	29402	G	T	0,975904	2021-06-27	United States
ORF10_38_A	ORF10	38	SRR15749325	29669	A	G	0,995145	2021-06-27	United States
ORF1ab_1640_L	ORF1ab	1640	SRR15749328	5184	C	T	0,99053	2021-06-27	United States
ORF1ab_3209_V	ORF1ab	3209	SRR15749328	9891	C	T	0,992908	2021-06-27	United States
ORF1ab_3718_A	ORF1ab	3718	SRR15749328	11418	T	C	0,997082	2021-06-27	United States
ORF1ab_3750_I	ORF1ab	3750	SRR15749328	11514	C	T	0,997052	2021-06-27	United States
ORF1ab_314_L	ORF1ab	314	SRR15749328	14408	C	T	0,99883	2021-06-27	United States
ORF1ab_662_S	ORF1ab	662	SRR15749328	15451	G	A	0,997948	2021-06-27	United States
ORF1ab_1000_L	ORF1ab	1000	SRR15749328	16466	C	T	0,997608	2021-06-27	United States
S_19_R	S	19	SRR15749328	21618	C	G	0,973958	2021-06-27	United States
S_142_D	S	142	SRR15749328	21987	G	A	0,973913	2021-06-27	United States
S_156_NA	S	156	SRR15749328	22028	G	-AGTTCA	0,995595	2021-06-27	United States
S_222_V	S	222	SRR15749328	22227	C	T	0,98494	2021-06-27	United States
S_452_R	S	452	SRR15749328	22917	T	G	0,998726	2021-06-27	United States
S_478_K	S	478	SRR15749328	22995	C	A	0,997389	2021-06-27	United States
S_614_G	S	614	SRR15749328	23403	A	G	0,999781	2021-06-27	United States
S_681_R	S	681	SRR15749328	23604	C	G	0,998781	2021-06-27	United States
S_950_N	S	950	SRR15749328	24410	G	A	0,995553	2021-06-27	United States
ORF3a_26_L	ORF3a	26	SRR15749328	25469	C	T	0,997278	2021-06-27	United States
ORF3a_174_A	ORF3a	174	SRR15749328	25913	G	C	0,131798	2021-06-27	United States
ORF3a_224_C	ORF3a	224	SRR15749328	26062	G	T	0,995887	2021-06-27	United States
M_82_T	M	82	SRR15749328	26767	T	C	0,998609	2021-06-27	United States
M_197_N	M	197	SRR15749328	27112	G	A	0,992439	2021-06-27	United States
ORF7a_82_A	ORF7a	82	SRR15749328	27638	T	C	0,997674	2021-06-27	United States
ORF7a_120_I	ORF7a	120	SRR15749328	27752	C	T	0,997685	2021-06-27	United States
ORF8_118_NA	ORF8	118	SRR15749328	28247	A	-GATTTC	0,992143	2021-06-27	United States
N_63_G	N	63	SRR15749328	28461	A	G	0,997166	2021-06-27	United States
N_203_M	N	203	SRR15749328	28881	G	T	0,996753	2021-06-27	United States
N_377_Y	N	377	SRR15749328	29402	G	T	1	2021-06-27	United States
ORF1ab_1207_S	ORF1ab	1207	SRR15749329	3884	C	T	0,997985	2021-06-27	United States
ORF1ab_1677_T	ORF1ab	1677	SRR15749329	5294	G	A	0,995482	2021-06-27	United States
ORF1ab_2123_V	ORF1ab	2123	SRR15749329	6633	C	T	0,998177	2021-06-27	United States
ORF1ab_2293_G	ORF1ab	2293	SRR15749329	7142	A	G	0,996493	2021-06-27	United States
ORF1ab_3117_A	ORF1ab	3117	SRR15749329	9614	A	G	0,996455	2021-06-27	United States
ORF1ab_3143_V	ORF1ab	3143	SRR15749329	9693	C	T	0,997543	2021-06-27	United States
ORF1ab_3163_S	ORF1ab	3163	SRR15749329	9754	A	C	0,997193	2021-06-27	United States
ORF1ab_3674_NA	ORF1ab	3674	SRR15749329	11287	G	-TCTGGTTTT	0,991226	2021-06-27	United States
ORF1ab_4109_A	ORF1ab	4109	SRR15749329	12591	T	C	0,996261	2021-06-27	United States
ORF1ab_314_L	ORF1ab	314	SRR15749329	14408	C	T	0,999824	2021-06-27	United States
ORF1ab_520_V	ORF1ab	520	SRR15749329	15026	C	T	0,99533	2021-06-27	United States
ORF1ab_662_S	ORF1ab	662	SRR15749329	15451	G	A	0,997866	2021-06-27	United States
ORF1ab_1000_L	ORF1ab	1000	SRR15749329	16466	C	T	0,998897	2021-06-27	United States
S_18_R	S	18	SRR15749329	21615	T	G	0,994962	2021-06-27	United States
S_95_I	S	95	SRR15749329	21846	C	T	0,997695	2021-06-27	United States
S_158_S	S	158	SRR15749329	22036	A	C	0,989762	2021-06-27	United States
S_440_K	S	440	SRR15749329	22882	T	A	0,996319	2021-06-27	United States
S_614_G	S	614	SRR15749329	23403	A	G	0,999861	2021-06-27	United States
S_681_H	S	681	SRR15749329	23604	C	A	0,997494	2021-06-27	United States
S_688_V	S	688	SRR15749329	23625	C	T	0,996994	2021-06-27	United States
S_735_A	S	735	SRR15749329	23765	T	G	0,997013	2021-06-27	United States
S_1027_I	S	1027	SRR15749329	24642	C	T	0,992487	2021-06-27	United States
ORF3a_41_F	ORF3a	41	SRR15749329	25513	C	T	0,995794	2021-06-27	United States
ORF3a_174_A	ORF3a	174	SRR15749329	25913	G	C	0,116889	2021-06-27	United States
ORF3a_255_NA	ORF3a	255	SRR15749329	26157	T	-GTTA	0,995834	2021-06-27	United States
ORF7a_12_F	ORF7a	12	SRR15749329	27427	C	T	0,996551	2021-06-27	United States
ORF7b_5_L	ORF7b	5	SRR15749329	27769	C	T	0,980702	2021-06-27	United States
ORF8_52_K	ORF8	52	SRR15749329	28048	G	A	0,99814	2021-06-27	United States
N_113_I	N	113	SRR15749329	28610	C	A	0,996219	2021-06-27	United States
N_194_L	N	194	SRR15749329	28854	C	T	0,982968	2021-06-27	United States
N_213_Y	N	213	SRR15749329	28910	A	T	0,98301	2021-06-27	United States
ORF1ab_309_L	ORF1ab	309	SRR15749334	1191	C	T	0,994382	2021-06-26	United States
ORF1ab_538_A	ORF1ab	538	SRR15749334	1877	T	G	0,997416	2021-06-26	United States
ORF1ab_1122_L	ORF1ab	1122	SRR15749334	3629	G	C	0,0614035	2021-06-26	United States
ORF1ab_1131_P	ORF1ab	1131	SRR15749334	3657	T	C	0,0614035	2021-06-26	United States
ORF1ab_1404_C	ORF1ab	1404	SRR15749334	4475	C	T	0,0534846	2021-06-26	United States
ORF1ab_1640_L	ORF1ab	1640	SRR15749334	5184	C	T	0,986871	2021-06-26	United States
ORF1ab_2015_G	ORF1ab	2015	SRR15749334	6308	A	G	0,429038	2021-06-26	United States
ORF1ab_2068_I	ORF1ab	2068	SRR15749334	6468	C	T	0,986777	2021-06-26	United States
ORF1ab_3228_NA	ORF1ab	3228	SRR15749334	9947	G	-A	0,0526316	2021-06-26	United States
ORF1ab_3718_A	ORF1ab	3718	SRR15749334	11418	T	C	0,993443	2021-06-26	United States
ORF1ab_53_G	ORF1ab	53	SRR15749334	13625	A	G	0,99201	2021-06-26	United States
ORF1ab_314_L	ORF1ab	314	SRR15749334	14408	C	T	1	2021-06-26	United States
ORF1ab_662_S	ORF1ab	662	SRR15749334	15451	G	A	0,996853	2021-06-26	United States
ORF1ab_674_*	ORF1ab	674	SRR15749334	15487	G	T	0,053392	2021-06-26	United States
ORF1ab_1000_L	ORF1ab	1000	SRR15749334	16466	C	T	0,998051	2021-06-26	United States
ORF1ab_1570_L	ORF1ab	1570	SRR15749334	18176	C	T	0,986979	2021-06-26	United States
ORF1ab_1774_I	ORF1ab	1774	SRR15749334	18788	C	T	0,99293	2021-06-26	United States
ORF1ab_1898_F	ORF1ab	1898	SRR15749334	19160	C	T	0,996368	2021-06-26	United States
S_19_R	S	19	SRR15749334	21618	C	G	1	2021-06-26	United States
S_156_NA	S	156	SRR15749334	22028	G	-AGTTCA	0,995763	2021-06-26	United States
S_452_R	S	452	SRR15749334	22917	T	G	0,992958	2021-06-26	United States
S_478_K	S	478	SRR15749334	22995	C	A	0,992857	2021-06-26	United States
S_614_G	S	614	SRR15749334	23403	A	G	0,995976	2021-06-26	United States
S_681_R	S	681	SRR15749334	23604	C	G	0,986301	2021-06-26	United States
S_950_N	S	950	SRR15749334	24410	G	A	0,993289	2021-06-26	United States
ORF3a_26_L	ORF3a	26	SRR15749334	25469	C	T	0,996303	2021-06-26	United States
M_82_T	M	82	SRR15749334	26767	T	C	0,998641	2021-06-26	United States
ORF7a_82_A	ORF7a	82	SRR15749334	27638	T	C	1	2021-06-26	United States
ORF7a_116_F	ORF7a	116	SRR15749334	27739	C	T	0,995327	2021-06-26	United States
ORF7a_120_I	ORF7a	120	SRR15749334	27752	C	T	1	2021-06-26	United States
ORF8_118_NA	ORF8	118	SRR15749334	28247	A	-GATTTC	0,982955	2021-06-26	United States
N_63_G	N	63	SRR15749334	28461	A	G	0,996398	2021-06-26	United States
N_203_M	N	203	SRR15749334	28881	G	T	0,99308	2021-06-26	United States
N_377_Y	N	377	SRR15749334	29402	G	T	0,991667	2021-06-26	United States
ORF1ab_309_L	ORF1ab	309	SRR15749336	1191	C	T	0,993876	2021-06-26	United States
ORF1ab_538_A	ORF1ab	538	SRR15749336	1877	T	G	0,995825	2021-06-26	United States
ORF1ab_1640_L	ORF1ab	1640	SRR15749336	5184	C	T	0,997657	2021-06-26	United States
ORF1ab_1892_V	ORF1ab	1892	SRR15749336	5939	A	G	0,994845	2021-06-26	United States
ORF1ab_3209_V	ORF1ab	3209	SRR15749336	9891	C	T	0,997526	2021-06-26	United States
ORF1ab_3718_A	ORF1ab	3718	SRR15749336	11418	T	C	0,997409	2021-06-26	United States
ORF1ab_314_L	ORF1ab	314	SRR15749336	14408	C	T	0,99942	2021-06-26	United States
ORF1ab_662_S	ORF1ab	662	SRR15749336	15451	G	A	0,996919	2021-06-26	United States
ORF1ab_1000_L	ORF1ab	1000	SRR15749336	16466	C	T	0,997894	2021-06-26	United States
ORF1ab_1570_L	ORF1ab	1570	SRR15749336	18176	C	T	0,996029	2021-06-26	United States
ORF1ab_1898_F	ORF1ab	1898	SRR15749336	19160	C	T	0,994703	2021-06-26	United States
ORF1ab_2417_I	ORF1ab	2417	SRR15749336	20718	G	T	0,996548	2021-06-26	United States
S_19_R	S	19	SRR15749336	21618	C	G	0,998645	2021-06-26	United States
S_156_NA	S	156	SRR15749336	22028	G	-AGTTCA	0,992515	2021-06-26	United States
S_452_R	S	452	SRR15749336	22917	T	G	1	2021-06-26	United States
S_478_K	S	478	SRR15749336	22995	C	A	0,999115	2021-06-26	United States
S_614_G	S	614	SRR15749336	23403	A	G	0,999294	2021-06-26	United States
S_681_R	S	681	SRR15749336	23604	C	G	0,997713	2021-06-26	United States
S_950_N	S	950	SRR15749336	24410	G	A	0,99966	2021-06-26	United States
S_1133_F	S	1133	SRR15749336	24959	G	T	0,997404	2021-06-26	United States
ORF3a_26_L	ORF3a	26	SRR15749336	25469	C	T	0,996823	2021-06-26	United States
ORF3a_175_I	ORF3a	175	SRR15749336	25916	C	T	0,975414	2021-06-26	United States
M_82_T	M	82	SRR15749336	26767	T	C	0,999181	2021-06-26	United States
ORF6_57_L	ORF6	57	SRR15749336	27371	C	T	0,994658	2021-06-26	United States
ORF7a_82_A	ORF7a	82	SRR15749336	27638	T	C	0,99607	2021-06-26	United States
ORF7a_116_F	ORF7a	116	SRR15749336	27739	C	T	0,994947	2021-06-26	United States
ORF7a_120_I	ORF7a	120	SRR15749336	27752	C	T	0,99721	2021-06-26	United States
ORF8_118_NA	ORF8	118	SRR15749336	28247	A	-GATTTC	0,993683	2021-06-26	United States
N_63_G	N	63	SRR15749336	28461	A	G	0,99689	2021-06-26	United States
N_203_M	N	203	SRR15749336	28881	G	T	0,998968	2021-06-26	United States
N_377_Y	N	377	SRR15749336	29402	G	T	1	2021-06-26	United States
ORF1ab_309_L	ORF1ab	309	SRR15749337	1191	C	T	0,994118	2021-06-26	United States
ORF1ab_538_A	ORF1ab	538	SRR15749337	1877	T	G	0,995103	2021-06-26	United States
ORF1ab_1640_L	ORF1ab	1640	SRR15749337	5184	C	T	0,995407	2021-06-26	United States
ORF1ab_2068_I	ORF1ab	2068	SRR15749337	6468	C	T	0,996523	2021-06-26	United States
ORF1ab_3209_V	ORF1ab	3209	SRR15749337	9891	C	T	0,997346	2021-06-26	United States
ORF1ab_3718_A	ORF1ab	3718	SRR15749337	11418	T	C	0,996369	2021-06-26	United States
ORF1ab_53_G	ORF1ab	53	SRR15749337	13625	A	G	0,995443	2021-06-26	United States
ORF1ab_314_L	ORF1ab	314	SRR15749337	14408	C	T	0,9996	2021-06-26	United States
ORF1ab_662_S	ORF1ab	662	SRR15749337	15451	G	A	0,9962	2021-06-26	United States
ORF1ab_1000_L	ORF1ab	1000	SRR15749337	16466	C	T	0,998676	2021-06-26	United States
ORF1ab_1570_L	ORF1ab	1570	SRR15749337	18176	C	T	0,990745	2021-06-26	United States
ORF1ab_1774_I	ORF1ab	1774	SRR15749337	18788	C	T	0,994833	2021-06-26	United States
ORF1ab_1898_F	ORF1ab	1898	SRR15749337	19160	C	T	0,99608	2021-06-26	United States
ORF1ab_2417_I	ORF1ab	2417	SRR15749337	20718	G	T	0,996358	2021-06-26	United States
S_19_R	S	19	SRR15749337	21618	C	G	1	2021-06-26	United States
S_156_NA	S	156	SRR15749337	22028	G	-AGTTCA	0,990792	2021-06-26	United States
S_452_R	S	452	SRR15749337	22917	T	G	0,99602	2021-06-26	United States
S_478_K	S	478	SRR15749337	22995	C	A	0,99598	2021-06-26	United States
S_614_G	S	614	SRR15749337	23403	A	G	1	2021-06-26	United States
S_681_R	S	681	SRR15749337	23604	C	G	0,995584	2021-06-26	United States
S_950_N	S	950	SRR15749337	24410	G	A	0,997019	2021-06-26	United States
ORF3a_26_L	ORF3a	26	SRR15749337	25469	C	T	0,998125	2021-06-26	United States
M_82_T	M	82	SRR15749337	26767	T	C	0,996937	2021-06-26	United States
ORF7a_82_A	ORF7a	82	SRR15749337	27638	T	C	0,998775	2021-06-26	United States
ORF7a_116_F	ORF7a	116	SRR15749337	27739	C	T	0,993857	2021-06-26	United States
ORF7a_120_I	ORF7a	120	SRR15749337	27752	C	T	0,998779	2021-06-26	United States
ORF8_118_NA	ORF8	118	SRR15749337	28247	A	-GATTTC	0,995358	2021-06-26	United States
N_63_G	N	63	SRR15749337	28461	A	G	0,994466	2021-06-26	United States
N_203_M	N	203	SRR15749337	28881	G	T	0,997365	2021-06-26	United States
N_377_Y	N	377	SRR15749337	29402	G	T	0,999316	2021-06-26	United States
ORF1ab_1640_L	ORF1ab	1640	SRR15749339	5184	C	T	0,99852	2021-06-25	United States
ORF1ab_3209_V	ORF1ab	3209	SRR15749339	9891	C	T	0,997183	2021-06-25	United States
ORF1ab_3718_A	ORF1ab	3718	SRR15749339	11418	T	C	0,997772	2021-06-25	United States
ORF1ab_3750_I	ORF1ab	3750	SRR15749339	11514	C	T	0,997205	2021-06-25	United States
ORF1ab_314_L	ORF1ab	314	SRR15749339	14408	C	T	1	2021-06-25	United States
ORF1ab_662_S	ORF1ab	662	SRR15749339	15451	G	A	0,996134	2021-06-25	United States
ORF1ab_1000_L	ORF1ab	1000	SRR15749339	16466	C	T	0,99863	2021-06-25	United States
S_1_NA	S	1	SRR15749339	21565	G	+TT	0,0629085	2021-06-25	United States
S_1_NA	S	1	SRR15749339	21565	G	+T	0,229575	2021-06-25	United States
S_3_F	S	3	SRR15749339	21569	G	T	1	2021-06-25	United States
S_19_R	S	19	SRR15749339	21618	C	G	1	2021-06-25	United States
S_156_NA	S	156	SRR15749339	22028	G	-AGTTCA	0,976401	2021-06-25	United States
S_222_V	S	222	SRR15749339	22227	C	T	0,975535	2021-06-25	United States
S_452_R	S	452	SRR15749339	22917	T	G	0,998864	2021-06-25	United States
S_478_K	S	478	SRR15749339	22995	C	A	0,998849	2021-06-25	United States
S_614_G	S	614	SRR15749339	23403	A	G	1	2021-06-25	United States
S_681_R	S	681	SRR15749339	23604	C	G	0,998213	2021-06-25	United States
S_950_N	S	950	SRR15749339	24410	G	A	0,998766	2021-06-25	United States
ORF3a_26_L	ORF3a	26	SRR15749339	25469	C	T	0,998551	2021-06-25	United States
ORF3a_224_C	ORF3a	224	SRR15749339	26062	G	T	0,997314	2021-06-25	United States
M_82_T	M	82	SRR15749339	26767	T	C	0,998375	2021-06-25	United States
M_197_N	M	197	SRR15749339	27112	G	A	0,995923	2021-06-25	United States
ORF7a_39_I	ORF7a	39	SRR15749339	27509	C	T	0,0948276	2021-06-25	United States
ORF7a_82_A	ORF7a	82	SRR15749339	27638	T	C	0,997981	2021-06-25	United States
ORF7a_94_*	ORF7a	94	SRR15749339	27673	C	T	0,995464	2021-06-25	United States
ORF7a_120_I	ORF7a	120	SRR15749339	27752	C	T	0,998492	2021-06-25	United States
ORF8_118_NA	ORF8	118	SRR15749339	28247	A	-GATTTC	0,992768	2021-06-25	United States
N_63_G	N	63	SRR15749339	28461	A	G	0,99563	2021-06-25	United States
N_203_M	N	203	SRR15749339	28881	G	T	0,999562	2021-06-25	United States
N_377_Y	N	377	SRR15749339	29402	G	T	1	2021-06-25	United States
ORF1ab_1188_L	ORF1ab	1188	SRR15749341	3828	C	T	0,996326	2021-06-25	United States
ORF1ab_1795_Q	ORF1ab	1795	SRR15749341	5648	A	C	0,99619	2021-06-25	United States
ORF1ab_3674_NA	ORF1ab	3674	SRR15749341	11287	G	-TCTGGTTTT	0,990307	2021-06-25	United States
ORF1ab_314_L	ORF1ab	314	SRR15749341	14408	C	T	0,99969	2021-06-25	United States
ORF1ab_1264_D	ORF1ab	1264	SRR15749341	17259	G	T	0,995013	2021-06-25	United States
S_18_F	S	18	SRR15749341	21614	C	T	0,998388	2021-06-25	United States
S_20_N	S	20	SRR15749341	21621	C	A	0,998392	2021-06-25	United States
S_26_S	S	26	SRR15749341	21638	C	T	0,998397	2021-06-25	United States
S_138_Y	S	138	SRR15749341	21974	G	T	0,998433	2021-06-25	United States
S_190_S	S	190	SRR15749341	22132	G	T	0,998403	2021-06-25	United States
S_417_T	S	417	SRR15749341	22812	A	C	0,997777	2021-06-25	United States
S_427_N	S	427	SRR15749341	22841	G	A	0,994939	2021-06-25	United States
S_484_K	S	484	SRR15749341	23012	G	A	0,989796	2021-06-25	United States
S_501_Y	S	501	SRR15749341	23063	A	T	0,989529	2021-06-25	United States
S_614_G	S	614	SRR15749341	23403	A	G	1	2021-06-25	United States
S_655_Y	S	655	SRR15749341	23525	C	T	0,99669	2021-06-25	United States
S_1027_I	S	1027	SRR15749341	24642	C	T	0,996616	2021-06-25	United States
S_1176_F	S	1176	SRR15749341	25088	G	T	0,997575	2021-06-25	United States
ORF3a_253_P	ORF3a	253	SRR15749341	26149	T	C	0,99797	2021-06-25	United States
ORF8_92_K	ORF8	92	SRR15749341	28167	G	A	0,993761	2021-06-25	United States
N_80_R	N	80	SRR15749341	28512	C	G	0,996721	2021-06-25	United States
N_202_C	N	202	SRR15749341	28877	A	T	0,998259	2021-06-25	United States
N_202_T	N	202	SRR15749341	28878	G	C	0,998273	2021-06-25	United States
N_203_K	N	203	SRR15749341	28881	G	A	0,998043	2021-06-25	United States
N_204_R	N	204	SRR15749341	28883	G	C	0,998488	2021-06-25	United States
ORF1ab_376_L	ORF1ab	376	SRR15749345	1392	C	T	0,990769	2021-06-23	United States
ORF1ab_1001_I	ORF1ab	1001	SRR15749345	3267	C	T	0,99365	2021-06-23	United States
ORF1ab_1220_L	ORF1ab	1220	SRR15749345	3924	C	T	0,98977	2021-06-23	United States
ORF1ab_1708_D	ORF1ab	1708	SRR15749345	5388	C	A	0,991495	2021-06-23	United States
ORF1ab_1761_I	ORF1ab	1761	SRR15749345	5547	C	T	0,988636	2021-06-23	United States
ORF1ab_2230_T	ORF1ab	2230	SRR15749345	6954	T	C	0,991914	2021-06-23	United States
ORF1ab_3674_NA	ORF1ab	3674	SRR15749345	11287	G	-TCTGGTTTT	0,989186	2021-06-23	United States
ORF1ab_3829_F	ORF1ab	3829	SRR15749345	11750	C	T	0,990896	2021-06-23	United States
ORF1ab_132_I	ORF1ab	132	SRR15749345	13862	C	T	0,991426	2021-06-23	United States
ORF1ab_314_L	ORF1ab	314	SRR15749345	14408	C	T	0,999822	2021-06-23	United States
S_3_NA	S	3	SRR15749345	21569	G	+T	0,0801603	2021-06-23	United States
S_5_F	S	5	SRR15749345	21575	C	T	0,97411	2021-06-23	United States
S_68_NA	S	68	SRR15749345	21764	A	-TACATG	0,994682	2021-06-23	United States
S_143_NA	S	143	SRR15749345	21990	T	-TTA	0,993614	2021-06-23	United States
S_501_Y	S	501	SRR15749345	23063	A	T	0,993609	2021-06-23	United States
S_570_D	S	570	SRR15749345	23271	C	A	0,99517	2021-06-23	United States
S_614_G	S	614	SRR15749345	23403	A	G	0,99983	2021-06-23	United States
S_681_H	S	681	SRR15749345	23604	C	A	0,990802	2021-06-23	United States
S_716_I	S	716	SRR15749345	23709	C	T	0,990485	2021-06-23	United States
S_982_A	S	982	SRR15749345	24506	T	G	0,994291	2021-06-23	United States
S_1118_H	S	1118	SRR15749345	24914	G	C	0,990558	2021-06-23	United States
ORF3a_151_I	ORF3a	151	SRR15749345	25844	C	T	0,993154	2021-06-23	United States
ORF3a_174_A	ORF3a	174	SRR15749345	25913	G	C	0,131802	2021-06-23	United States
ORF7a_62_*	ORF7a	62	SRR15749345	27577	C	T	0,994434	2021-06-23	United States
ORF7b_31_L	ORF7b	31	SRR15749345	27847	C	T	0,991625	2021-06-23	United States
ORF8_27_*	ORF8	27	SRR15749345	27972	C	T	0,992741	2021-06-23	United States
ORF8_35_Y	ORF8	35	SRR15749345	27996	G	T	0,990497	2021-06-23	United States
ORF8_52_I	ORF8	52	SRR15749345	28048	G	T	0,993197	2021-06-23	United States
ORF8_73_C	ORF8	73	SRR15749345	28111	A	G	0,994259	2021-06-23	United States
N_3_H	N	3	SRR15749345	28280	G	C	0,995663	2021-06-23	United States
N_3_V	N	3	SRR15749345	28281	A	T	0,995014	2021-06-23	United States
N_3_E	N	3	SRR15749345	28282	T	A	0,995446	2021-06-23	United States
N_203_K	N	203	SRR15749345	28881	G	A	0,992408	2021-06-23	United States
N_204_R	N	204	SRR15749345	28883	G	C	0,992457	2021-06-23	United States
N_235_F	N	235	SRR15749345	28977	C	T	0,990142	2021-06-23	United States
ORF1ab_1001_I	ORF1ab	1001	SRR15749348	3267	C	T	0,993075	2021-06-23	United States
ORF1ab_1708_D	ORF1ab	1708	SRR15749348	5388	C	A	0,989232	2021-06-23	United States
ORF1ab_2230_T	ORF1ab	2230	SRR15749348	6954	T	C	0,98916	2021-06-23	United States
ORF1ab_2345_V	ORF1ab	2345	SRR15749348	7299	C	T	0,991071	2021-06-23	United States
ORF1ab_3603_NA	ORF1ab	3603	SRR15749348	11074	C	+T	0,0881612	2021-06-23	United States
ORF1ab_3606_NA	ORF1ab	3606	SRR15749348	11082	T	-G	0,0790359	2021-06-23	United States
ORF1ab_3606_F	ORF1ab	3606	SRR15749348	11083	G	T	0,987013	2021-06-23	United States
ORF1ab_3674_NA	ORF1ab	3674	SRR15749348	11287	G	-TCTGGTTTT	0,9892	2021-06-23	United States
ORF1ab_314_L	ORF1ab	314	SRR15749348	14408	C	T	0,999498	2021-06-23	United States
ORF1ab_1653_S	ORF1ab	1653	SRR15749348	18425	A	G	0,990499	2021-06-23	United States
S_68_NA	S	68	SRR15749348	21764	A	-TACATG	0,997126	2021-06-23	United States
S_75_V	S	75	SRR15749348	21786	G	T	0,998939	2021-06-23	United States
S_143_NA	S	143	SRR15749348	21990	T	-TTA	0,997691	2021-06-23	United States
S_501_Y	S	501	SRR15749348	23063	A	T	0,99361	2021-06-23	United States
S_570_D	S	570	SRR15749348	23271	C	A	0,992065	2021-06-23	United States
S_614_G	S	614	SRR15749348	23403	A	G	0,999627	2021-06-23	United States
S_681_H	S	681	SRR15749348	23604	C	A	0,994641	2021-06-23	United States
S_716_I	S	716	SRR15749348	23709	C	T	0,994797	2021-06-23	United States
S_982_A	S	982	SRR15749348	24506	T	G	0,992196	2021-06-23	United States
S_1118_H	S	1118	SRR15749348	24914	G	C	0,991146	2021-06-23	United States
ORF3a_174_A	ORF3a	174	SRR15749348	25913	G	C	0,157895	2021-06-23	United States
ORF8_27_*	ORF8	27	SRR15749348	27972	C	T	0,989858	2021-06-23	United States
ORF8_52_I	ORF8	52	SRR15749348	28048	G	T	0,988889	2021-06-23	United States
ORF8_68_*	ORF8	68	SRR15749348	28095	A	T	0,987368	2021-06-23	United States
ORF8_73_C	ORF8	73	SRR15749348	28111	A	G	0,990376	2021-06-23	United States
N_3_H	N	3	SRR15749348	28280	G	C	0,991312	2021-06-23	United States
N_3_V	N	3	SRR15749348	28281	A	T	0,991317	2021-06-23	United States
N_3_E	N	3	SRR15749348	28282	T	A	0,990479	2021-06-23	United States
N_202_C	N	202	SRR15749348	28877	A	T	0,990148	2021-06-23	United States
N_202_T	N	202	SRR15749348	28878	G	C	0,990136	2021-06-23	United States
N_203_K	N	203	SRR15749348	28881	G	A	0,997528	2021-06-23	United States
N_204_R	N	204	SRR15749348	28883	G	C	0,99754	2021-06-23	United States
N_235_F	N	235	SRR15749348	28977	C	T	0,996226	2021-06-23	United States
ORF1ab_309_L	ORF1ab	309	SRR15749350	1191	C	T	0,996412	2021-06-25	United States
ORF1ab_1640_L	ORF1ab	1640	SRR15749350	5184	C	T	0,99748	2021-06-25	United States
ORF1ab_3209_V	ORF1ab	3209	SRR15749350	9891	C	T	0,996085	2021-06-25	United States
ORF1ab_3447_H	ORF1ab	3447	SRR15749350	10605	C	A	0,99486	2021-06-25	United States
ORF1ab_3718_A	ORF1ab	3718	SRR15749350	11418	T	C	0,997074	2021-06-25	United States
ORF1ab_314_L	ORF1ab	314	SRR15749350	14408	C	T	0,999673	2021-06-25	United States
ORF1ab_662_S	ORF1ab	662	SRR15749350	15451	G	A	0,997461	2021-06-25	United States
ORF1ab_1000_L	ORF1ab	1000	SRR15749350	16466	C	T	0,999063	2021-06-25	United States
ORF1ab_1570_L	ORF1ab	1570	SRR15749350	18176	C	T	0,996686	2021-06-25	United States
S_19_R	S	19	SRR15749350	21618	C	G	0,995455	2021-06-25	United States
S_142_D	S	142	SRR15749350	21987	G	A	0,9801	2021-06-25	United States
S_156_NA	S	156	SRR15749350	22028	G	-AGTTCA	0,994496	2021-06-25	United States
S_452_R	S	452	SRR15749350	22917	T	G	0,997179	2021-06-25	United States
S_478_K	S	478	SRR15749350	22995	C	A	0,997155	2021-06-25	United States
S_614_G	S	614	SRR15749350	23403	A	G	1	2021-06-25	United States
S_681_R	S	681	SRR15749350	23604	C	G	0,997267	2021-06-25	United States
S_940_F	S	940	SRR15749350	24381	C	T	0,994212	2021-06-25	United States
S_950_N	S	950	SRR15749350	24410	G	A	0,9981	2021-06-25	United States
ORF3a_26_L	ORF3a	26	SRR15749350	25469	C	T	0,998349	2021-06-25	United States
ORF3a_174_A	ORF3a	174	SRR15749350	25913	G	C	0,0574762	2021-06-25	United States
M_75_C	M	75	SRR15749350	26747	G	T	0,0817276	2021-06-25	United States
M_82_T	M	82	SRR15749350	26767	T	C	0,997574	2021-06-25	United States
ORF7a_82_A	ORF7a	82	SRR15749350	27638	T	C	0,998326	2021-06-25	United States
ORF7a_116_F	ORF7a	116	SRR15749350	27739	C	T	0,996253	2021-06-25	United States
ORF7a_120_I	ORF7a	120	SRR15749350	27752	C	T	0,998335	2021-06-25	United States
ORF8_118_NA	ORF8	118	SRR15749350	28247	A	-GATTTC	0,993306	2021-06-25	United States
N_63_G	N	63	SRR15749350	28461	A	G	0,995904	2021-06-25	United States
N_203_M	N	203	SRR15749350	28881	G	T	0,997217	2021-06-25	United States
N_377_Y	N	377	SRR15749350	29402	G	T	0,995984	2021-06-25	United States
ORF1ab_1207_S	ORF1ab	1207	SRR15749351	3884	C	T	0,993601	2021-06-25	United States
ORF1ab_2123_V	ORF1ab	2123	SRR15749351	6633	C	T	0,998723	2021-06-25	United States
ORF1ab_2293_G	ORF1ab	2293	SRR15749351	7142	A	G	0,997063	2021-06-25	United States
ORF1ab_3117_A	ORF1ab	3117	SRR15749351	9614	A	G	0,998217	2021-06-25	United States
ORF1ab_3143_V	ORF1ab	3143	SRR15749351	9693	C	T	0,997802	2021-06-25	United States
ORF1ab_3163_S	ORF1ab	3163	SRR15749351	9754	A	C	0,997811	2021-06-25	United States
ORF1ab_3674_NA	ORF1ab	3674	SRR15749351	11287	G	-TCTGGTTTT	0,99513	2021-06-25	United States
ORF1ab_4109_A	ORF1ab	4109	SRR15749351	12591	T	C	0,996259	2021-06-25	United States
ORF1ab_314_L	ORF1ab	314	SRR15749351	14408	C	T	0,999789	2021-06-25	United States
ORF1ab_520_V	ORF1ab	520	SRR15749351	15026	C	T	0,995707	2021-06-25	United States
ORF1ab_662_S	ORF1ab	662	SRR15749351	15451	G	A	0,996862	2021-06-25	United States
ORF1ab_1000_L	ORF1ab	1000	SRR15749351	16466	C	T	0,99975	2021-06-25	United States
ORF1ab_2026_V	ORF1ab	2026	SRR15749351	19543	A	G	0,99742	2021-06-25	United States
S_18_R	S	18	SRR15749351	21615	T	G	0,995702	2021-06-25	United States
S_95_I	S	95	SRR15749351	21846	C	T	0,999325	2021-06-25	United States
S_158_S	S	158	SRR15749351	22036	A	C	0,99641	2021-06-25	United States
S_440_K	S	440	SRR15749351	22882	T	A	0,995595	2021-06-25	United States
S_614_G	S	614	SRR15749351	23403	A	G	0,99973	2021-06-25	United States
S_681_H	S	681	SRR15749351	23604	C	A	0,999036	2021-06-25	United States
S_688_V	S	688	SRR15749351	23625	C	T	0,998314	2021-06-25	United States
S_735_A	S	735	SRR15749351	23765	T	G	0,998316	2021-06-25	United States
S_1027_I	S	1027	SRR15749351	24642	C	T	0,997934	2021-06-25	United States
ORF3a_41_F	ORF3a	41	SRR15749351	25513	C	T	0,994573	2021-06-25	United States
ORF3a_42_S	ORF3a	42	SRR15749351	25516	C	T	0,994604	2021-06-25	United States
ORF3a_255_NA	ORF3a	255	SRR15749351	26157	T	-GTTA	0,995985	2021-06-25	United States
M_209_Y	M	209	SRR15749351	27147	G	T	0,341546	2021-06-25	United States
ORF7a_12_F	ORF7a	12	SRR15749351	27427	C	T	0,997635	2021-06-25	United States
ORF7b_5_L	ORF7b	5	SRR15749351	27769	C	T	0,996325	2021-06-25	United States
ORF8_52_K	ORF8	52	SRR15749351	28048	G	A	0,994395	2021-06-25	United States
N_194_L	N	194	SRR15749351	28854	C	T	1	2021-06-25	United States
N_213_Y	N	213	SRR15749351	28910	A	T	1	2021-06-25	United States
ORF1ab_1633_D	ORF1ab	1633	SRR15749352	5164	G	T	0,997256	2021-06-23	United States
ORF1ab_1640_L	ORF1ab	1640	SRR15749352	5184	C	T	0,99726	2021-06-23	United States
ORF1ab_3209_V	ORF1ab	3209	SRR15749352	9891	C	T	0,996658	2021-06-23	United States
ORF1ab_3718_A	ORF1ab	3718	SRR15749352	11418	T	C	0,995316	2021-06-23	United States
ORF1ab_3750_I	ORF1ab	3750	SRR15749352	11514	C	T	0,99422	2021-06-23	United States
ORF1ab_314_L	ORF1ab	314	SRR15749352	14408	C	T	0,99972	2021-06-23	United States
ORF1ab_662_S	ORF1ab	662	SRR15749352	15451	G	A	0,998681	2021-06-23	United States
ORF1ab_1000_L	ORF1ab	1000	SRR15749352	16466	C	T	0,998816	2021-06-23	United States
S_19_R	S	19	SRR15749352	21618	C	G	1	2021-06-23	United States
S_156_NA	S	156	SRR15749352	22028	G	-AGTTCA	0,988728	2021-06-23	United States
S_222_V	S	222	SRR15749352	22227	C	T	0,989691	2021-06-23	United States
S_289_I	S	289	SRR15749352	22427	G	A	0,989227	2021-06-23	United States
S_452_R	S	452	SRR15749352	22917	T	G	1	2021-06-23	United States
S_478_K	S	478	SRR15749352	22995	C	A	1	2021-06-23	United States
S_614_G	S	614	SRR15749352	23403	A	G	1	2021-06-23	United States
S_681_R	S	681	SRR15749352	23604	C	G	0,997962	2021-06-23	United States
S_950_N	S	950	SRR15749352	24410	G	A	0,995721	2021-06-23	United States
ORF3a_26_L	ORF3a	26	SRR15749352	25469	C	T	0,997871	2021-06-23	United States
M_82_T	M	82	SRR15749352	26767	T	C	0,998942	2021-06-23	United States
ORF7a_82_A	ORF7a	82	SRR15749352	27638	T	C	0,999005	2021-06-23	United States
ORF7a_120_I	ORF7a	120	SRR15749352	27752	C	T	0,999014	2021-06-23	United States
ORF8_118_NA	ORF8	118	SRR15749352	28247	A	-GATTTC	0,993784	2021-06-23	United States
N_18_V	N	18	SRR15749352	28326	G	T	0,995716	2021-06-23	United States
N_63_G	N	63	SRR15749352	28461	A	G	0,993943	2021-06-23	United States
N_203_M	N	203	SRR15749352	28881	G	T	0,998101	2021-06-23	United States
N_377_Y	N	377	SRR15749352	29402	G	T	0,998691	2021-06-23	United States
ORF1ab_585_I	ORF1ab	585	SRR15749354	2020	G	A	0,144292	2021-06-25	United States
ORF1ab_943_L	ORF1ab	943	SRR15749354	3093	C	T	0,993469	2021-06-25	United States
ORF1ab_1640_L	ORF1ab	1640	SRR15749354	5184	C	T	0,998849	2021-06-25	United States
ORF1ab_1754_I	ORF1ab	1754	SRR15749354	5526	C	T	0,99432	2021-06-25	United States
ORF1ab_2287_S	ORF1ab	2287	SRR15749354	7124	C	T	0,996658	2021-06-25	United States
ORF1ab_3209_V	ORF1ab	3209	SRR15749354	9891	C	T	0,990276	2021-06-25	United States
ORF1ab_3718_A	ORF1ab	3718	SRR15749354	11418	T	C	0,992287	2021-06-25	United States
ORF1ab_3750_I	ORF1ab	3750	SRR15749354	11514	C	T	0,991717	2021-06-25	United States
ORF1ab_3946_A	ORF1ab	3946	SRR15749354	12101	T	G	0,994256	2021-06-25	United States
ORF1ab_4355_I	ORF1ab	4355	SRR15749354	13329	C	T	0,150802	2021-06-25	United States
ORF1ab_314_L	ORF1ab	314	SRR15749354	14408	C	T	1	2021-06-25	United States
ORF1ab_662_S	ORF1ab	662	SRR15749354	15451	G	A	0,997504	2021-06-25	United States
ORF1ab_1000_L	ORF1ab	1000	SRR15749354	16466	C	T	0,996575	2021-06-25	United States
S_19_R	S	19	SRR15749354	21618	C	G	1	2021-06-25	United States
S_142_D	S	142	SRR15749354	21987	G	A	0,952	2021-06-25	United States
S_156_NA	S	156	SRR15749354	22028	G	-AGTTCA	0,996429	2021-06-25	United States
S_222_V	S	222	SRR15749354	22227	C	T	0,993421	2021-06-25	United States
S_452_R	S	452	SRR15749354	22917	T	G	0,999167	2021-06-25	United States
S_478_K	S	478	SRR15749354	22995	C	A	0,998283	2021-06-25	United States
S_614_G	S	614	SRR15749354	23403	A	G	0,999876	2021-06-25	United States
S_681_R	S	681	SRR15749354	23604	C	G	0,997674	2021-06-25	United States
S_950_N	S	950	SRR15749354	24410	G	A	0,997604	2021-06-25	United States
S_1264_L	S	1264	SRR15749354	25352	G	T	0,992537	2021-06-25	United States
ORF3a_26_L	ORF3a	26	SRR15749354	25469	C	T	0,996267	2021-06-25	United States
ORF3a_174_A	ORF3a	174	SRR15749354	25913	G	C	0,0619407	2021-06-25	United States
M_82_T	M	82	SRR15749354	26767	T	C	0,997872	2021-06-25	United States
ORF6_48_N	ORF6	48	SRR15749354	27345	A	T	0,996419	2021-06-25	United States
ORF7a_38_R	ORF7a	38	SRR15749354	27505	G	C	0,996248	2021-06-25	United States
ORF7a_82_A	ORF7a	82	SRR15749354	27638	T	C	0,996471	2021-06-25	United States
ORF7a_120_I	ORF7a	120	SRR15749354	27752	C	T	0,998245	2021-06-25	United States
ORF8_118_NA	ORF8	118	SRR15749354	28247	A	-GATTTC	0,993903	2021-06-25	United States
N_63_G	N	63	SRR15749354	28461	A	G	0,997087	2021-06-25	United States
N_203_M	N	203	SRR15749354	28881	G	T	0,997319	2021-06-25	United States
N_377_Y	N	377	SRR15749354	29402	G	T	1	2021-06-25	United States
ORF1ab_86_F	ORF1ab	86	SRR15749355	521	G	T	0,984114	2021-06-23	United States
ORF1ab_681_F	ORF1ab	681	SRR15749355	2306	C	T	0,990408	2021-06-23	United States
ORF1ab_1319_E	ORF1ab	1319	SRR15749355	4220	A	G	0,98419	2021-06-23	United States
ORF1ab_1692_S	ORF1ab	1692	SRR15749355	5339	C	T	0,967857	2021-06-23	United States
ORF1ab_1822_I	ORF1ab	1822	SRR15749355	5730	C	T	0,969014	2021-06-23	United States
ORF1ab_2046_S	ORF1ab	2046	SRR15749355	6401	C	T	0,979757	2021-06-23	United States
ORF1ab_2144_NA	ORF1ab	2144	SRR15749355	6696	C	+T	0,0683761	2021-06-23	United States
ORF1ab_3353_R	ORF1ab	3353	SRR15749355	10323	A	G	0,983827	2021-06-23	United States
ORF1ab_3504_S	ORF1ab	3504	SRR15749355	10775	C	T	0,973333	2021-06-23	United States
ORF1ab_3674_NA	ORF1ab	3674	SRR15749355	11287	G	-TCTGGTTTT	0,986326	2021-06-23	United States
ORF1ab_82_R	ORF1ab	82	SRR15749355	13712	A	G	0,986301	2021-06-23	United States
ORF1ab_314_L	ORF1ab	314	SRR15749355	14408	C	T	0,999451	2021-06-23	United States
ORF1ab_1076_I	ORF1ab	1076	SRR15749355	16694	C	T	0,977961	2021-06-23	United States
ORF1ab_1634_NA	ORF1ab	1634	SRR15749355	18368	G	+T	0,0507213	2021-06-23	United States
S_68_NA	S	68	SRR15749355	21764	A	-TACATG	0,996255	2021-06-23	United States
S_95_I	S	95	SRR15749355	21846	C	T	0,99053	2021-06-23	United States
S_143_NA	S	143	SRR15749355	21990	T	-TTA	0,996296	2021-06-23	United States
S_157_L	S	157	SRR15749355	22033	C	A	0,996424	2021-06-23	United States
S_440_K	S	440	SRR15749355	22882	T	G	0,987723	2021-06-23	United States
S_484_K	S	484	SRR15749355	23012	G	A	0,986905	2021-06-23	United States
S_614_G	S	614	SRR15749355	23403	A	G	1	2021-06-23	United States
S_812_L	S	812	SRR15749355	23997	C	T	0,955473	2021-06-23	United States
S_941_I	S	941	SRR15749355	24384	C	T	0,0538462	2021-06-23	United States
S_950_N	S	950	SRR15749355	24410	G	A	0,992063	2021-06-23	United States
ORF3a_30_L	ORF3a	30	SRR15749355	25481	G	T	0,973684	2021-06-23	United States
ORF3a_57_H	ORF3a	57	SRR15749355	25563	G	T	0,977477	2021-06-23	United States
ORF3a_174_A	ORF3a	174	SRR15749355	25913	G	C	0,163355	2021-06-23	United States
M_82_T	M	82	SRR15749355	26767	T	C	0,994652	2021-06-23	United States
ORF7a_110_V	ORF7a	110	SRR15749355	27721	A	G	0,964912	2021-06-23	United States
ORF8_1_NA	ORF8	1	SRR15749355	27896	G	-AAATT	0,977444	2021-06-23	United States
ORF8_65_V	ORF8	65	SRR15749355	28087	C	T	0,977612	2021-06-23	United States
ORF8_107_NA	ORF8	107	SRR15749355	28214	C	+T	0,05625	2021-06-23	United States
ORF1ab_977_K	ORF1ab	977	SRR15749356	3194	G	A	0,984865	2021-06-23	United States
ORF1ab_1001_I	ORF1ab	1001	SRR15749356	3267	C	T	0,988337	2021-06-23	United States
ORF1ab_1708_D	ORF1ab	1708	SRR15749356	5388	C	A	0,990157	2021-06-23	United States
ORF1ab_1754_I	ORF1ab	1754	SRR15749356	5526	C	T	0,987721	2021-06-23	United States
ORF1ab_2230_T	ORF1ab	2230	SRR15749356	6954	T	C	0,977011	2021-06-23	United States
ORF1ab_3674_NA	ORF1ab	3674	SRR15749356	11287	G	-TCTGGTTTT	0,990173	2021-06-23	United States
ORF1ab_314_L	ORF1ab	314	SRR15749356	14408	C	T	1	2021-06-23	United States
S_68_NA	S	68	SRR15749356	21764	A	-TACATG	0,99595	2021-06-23	United States
S_143_NA	S	143	SRR15749356	21990	T	-TTA	0,991714	2021-06-23	United States
S_501_Y	S	501	SRR15749356	23063	A	T	0,993559	2021-06-23	United States
S_570_D	S	570	SRR15749356	23271	C	A	0,988133	2021-06-23	United States
S_614_G	S	614	SRR15749356	23403	A	G	1	2021-06-23	United States
S_681_H	S	681	SRR15749356	23604	C	A	0,990574	2021-06-23	United States
S_716_I	S	716	SRR15749356	23709	C	T	0,989986	2021-06-23	United States
S_982_A	S	982	SRR15749356	24506	T	G	0,98928	2021-06-23	United States
S_1118_H	S	1118	SRR15749356	24914	G	C	0,986886	2021-06-23	United States
ORF3a_174_A	ORF3a	174	SRR15749356	25913	G	C	0,054883	2021-06-23	United States
ORF8_27_*	ORF8	27	SRR15749356	27972	C	T	0,991604	2021-06-23	United States
ORF8_52_I	ORF8	52	SRR15749356	28048	G	T	0,992045	2021-06-23	United States
ORF8_68_*	ORF8	68	SRR15749356	28095	A	T	0,990169	2021-06-23	United States
ORF8_73_C	ORF8	73	SRR15749356	28111	A	G	0,991493	2021-06-23	United States
N_3_H	N	3	SRR15749356	28280	G	C	0,992143	2021-06-23	United States
N_3_V	N	3	SRR15749356	28281	A	T	0,991932	2021-06-23	United States
N_3_E	N	3	SRR15749356	28282	T	A	0,991734	2021-06-23	United States
N_203_K	N	203	SRR15749356	28881	G	A	0,992308	2021-06-23	United States
N_204_R	N	204	SRR15749356	28883	G	C	0,99345	2021-06-23	United States
N_235_F	N	235	SRR15749356	28977	C	T	0,992126	2021-06-23	United States
ORF1ab_1633_D	ORF1ab	1633	SRR15749358	5164	G	T	0,983883	2021-06-23	United States
ORF1ab_1640_L	ORF1ab	1640	SRR15749358	5184	C	T	0,991293	2021-06-23	United States
ORF1ab_3209_V	ORF1ab	3209	SRR15749358	9891	C	T	0,979446	2021-06-23	United States
ORF1ab_3718_A	ORF1ab	3718	SRR15749358	11418	T	C	0,978111	2021-06-23	United States
ORF1ab_3750_I	ORF1ab	3750	SRR15749358	11514	C	T	0,976356	2021-06-23	United States
ORF1ab_314_L	ORF1ab	314	SRR15749358	14408	C	T	1	2021-06-23	United States
ORF1ab_662_S	ORF1ab	662	SRR15749358	15451	G	A	0,983051	2021-06-23	United States
ORF1ab_1000_L	ORF1ab	1000	SRR15749358	16466	C	T	0,987923	2021-06-23	United States
S_19_R	S	19	SRR15749358	21618	C	G	0,990152	2021-06-23	United States
S_68_NA	S	68	SRR15749358	21764	A	-TACATG	0,0721868	2021-06-23	United States
S_94_F	S	94	SRR15749358	21843	C	T	0,0535332	2021-06-23	United States
S_142_D	S	142	SRR15749358	21987	G	A	0,915433	2021-06-23	United States
S_143_NA	S	143	SRR15749358	21990	T	-TTA	0,0733753	2021-06-23	United States
S_156_NA	S	156	SRR15749358	22028	G	-AGTTCA	0,961353	2021-06-23	United States
S_222_V	S	222	SRR15749358	22227	C	T	0,949461	2021-06-23	United States
S_289_I	S	289	SRR15749358	22427	G	A	0,981454	2021-06-23	United States
S_452_R	S	452	SRR15749358	22917	T	G	0,989565	2021-06-23	United States
S_478_K	S	478	SRR15749358	22995	C	A	0,989256	2021-06-23	United States
S_614_G	S	614	SRR15749358	23403	A	G	0,999674	2021-06-23	United States
S_681_R	S	681	SRR15749358	23604	C	G	0,993261	2021-06-23	United States
S_950_N	S	950	SRR15749358	24410	G	A	0,995147	2021-06-23	United States
ORF3a_26_L	ORF3a	26	SRR15749358	25469	C	T	0,99399	2021-06-23	United States
M_82_T	M	82	SRR15749358	26767	T	C	0,994703	2021-06-23	United States
ORF7a_82_A	ORF7a	82	SRR15749358	27638	T	C	0,992255	2021-06-23	United States
ORF7a_120_I	ORF7a	120	SRR15749358	27752	C	T	0,992298	2021-06-23	United States
ORF8_118_NA	ORF8	118	SRR15749358	28247	A	-GATTTC	0,981186	2021-06-23	United States
N_18_V	N	18	SRR15749358	28326	G	T	0,981799	2021-06-23	United States
N_63_G	N	63	SRR15749358	28461	A	G	0,990899	2021-06-23	United States
N_203_M	N	203	SRR15749358	28881	G	T	0,994748	2021-06-23	United States
N_377_Y	N	377	SRR15749358	29402	G	T	0,99399	2021-06-23	United States
ORF1ab_309_L	ORF1ab	309	SRR15749360	1191	C	T	0,994716	2021-06-23	United States
ORF1ab_731_I	ORF1ab	731	SRR15749360	2458	G	T	0,356652	2021-06-23	United States
ORF1ab_1640_L	ORF1ab	1640	SRR15749360	5184	C	T	0,98532	2021-06-23	United States
ORF1ab_1921_Q	ORF1ab	1921	SRR15749360	6027	C	A	0,99555	2021-06-23	United States
ORF1ab_2980_N	ORF1ab	2980	SRR15749360	9203	G	A	0,992089	2021-06-23	United States
ORF1ab_3138_S	ORF1ab	3138	SRR15749360	9678	T	C	0,993733	2021-06-23	United States
ORF1ab_3580_Q	ORF1ab	3580	SRR15749360	11005	C	A	0,989908	2021-06-23	United States
ORF1ab_314_L	ORF1ab	314	SRR15749360	14408	C	T	1	2021-06-23	United States
ORF1ab_1748_C	ORF1ab	1748	SRR15749360	18710	A	G	0,0850618	2021-06-23	United States
ORF1ab_2310_R	ORF1ab	2310	SRR15749360	20396	A	G	0,993691	2021-06-23	United States
S_19_R	S	19	SRR15749360	21618	C	G	0,992727	2021-06-23	United States
S_77_T	S	77	SRR15749360	21792	A	C	0,972458	2021-06-23	United States
S_142_D	S	142	SRR15749360	21987	G	A	0,972917	2021-06-23	United States
S_156_NA	S	156	SRR15749360	22028	G	-AGTTCA	0,990683	2021-06-23	United States
S_452_R	S	452	SRR15749360	22917	T	G	0,997741	2021-06-23	United States
S_478_K	S	478	SRR15749360	22995	C	A	0,997874	2021-06-23	United States
S_614_G	S	614	SRR15749360	23403	A	G	1	2021-06-23	United States
S_681_R	S	681	SRR15749360	23604	C	G	0,996599	2021-06-23	United States
S_950_N	S	950	SRR15749360	24410	G	A	0,995526	2021-06-23	United States
ORF3a_26_L	ORF3a	26	SRR15749360	25469	C	T	0,995966	2021-06-23	United States
ORF3a_174_A	ORF3a	174	SRR15749360	25913	G	C	0,195807	2021-06-23	United States
M_82_T	M	82	SRR15749360	26767	T	C	0,997086	2021-06-23	United States
ORF7a_82_A	ORF7a	82	SRR15749360	27638	T	C	0,993274	2021-06-23	United States
ORF7a_120_I	ORF7a	120	SRR15749360	27752	C	T	0,995465	2021-06-23	United States
N_63_G	N	63	SRR15749360	28461	A	G	0,995156	2021-06-23	United States
N_203_M	N	203	SRR15749360	28881	G	T	0,992021	2021-06-23	United States
N_377_Y	N	377	SRR15749360	29402	G	T	0,987552	2021-06-23	United States
ORF1ab_1001_I	ORF1ab	1001	SRR15749361	3267	C	T	0,993198	2021-06-23	United States
ORF1ab_1708_D	ORF1ab	1708	SRR15749361	5388	C	A	0,993745	2021-06-23	United States
ORF1ab_2230_T	ORF1ab	2230	SRR15749361	6954	T	C	0,994331	2021-06-23	United States
ORF1ab_3674_NA	ORF1ab	3674	SRR15749361	11287	G	-TCTGGTTTT	0,994058	2021-06-23	United States
ORF1ab_3829_F	ORF1ab	3829	SRR15749361	11750	C	T	0,984457	2021-06-23	United States
ORF1ab_314_L	ORF1ab	314	SRR15749361	14408	C	T	0,999539	2021-06-23	United States
S_3_NA	S	3	SRR15749361	21569	G	+T	0,0632911	2021-06-23	United States
S_5_F	S	5	SRR15749361	21575	C	T	0,980357	2021-06-23	United States
S_68_NA	S	68	SRR15749361	21764	A	-TACATG	0,996007	2021-06-23	United States
S_143_NA	S	143	SRR15749361	21990	T	-TTA	0,993998	2021-06-23	United States
S_501_Y	S	501	SRR15749361	23063	A	T	0,994642	2021-06-23	United States
S_570_D	S	570	SRR15749361	23271	C	A	0,991138	2021-06-23	United States
S_614_G	S	614	SRR15749361	23403	A	G	1	2021-06-23	United States
S_681_H	S	681	SRR15749361	23604	C	A	0,992825	2021-06-23	United States
S_716_I	S	716	SRR15749361	23709	C	T	0,992192	2021-06-23	United States
S_982_A	S	982	SRR15749361	24506	T	G	0,99534	2021-06-23	United States
S_1118_H	S	1118	SRR15749361	24914	G	C	0,991304	2021-06-23	United States
ORF3a_151_I	ORF3a	151	SRR15749361	25844	C	T	0,994829	2021-06-23	United States
M_63_V	M	63	SRR15749361	26710	C	T	0,99414	2021-06-23	United States
ORF7a_62_*	ORF7a	62	SRR15749361	27577	C	T	0,989674	2021-06-23	United States
ORF7b_31_L	ORF7b	31	SRR15749361	27847	C	T	0,988911	2021-06-23	United States
ORF8_27_*	ORF8	27	SRR15749361	27972	C	T	0,994041	2021-06-23	United States
ORF8_35_Y	ORF8	35	SRR15749361	27996	G	T	0,989328	2021-06-23	United States
ORF8_52_I	ORF8	52	SRR15749361	28048	G	T	0,993969	2021-06-23	United States
ORF8_73_C	ORF8	73	SRR15749361	28111	A	G	0,993456	2021-06-23	United States
N_3_H	N	3	SRR15749361	28280	G	C	0,994567	2021-06-23	United States
N_3_V	N	3	SRR15749361	28281	A	T	0,994571	2021-06-23	United States
N_3_E	N	3	SRR15749361	28282	T	A	0,994244	2021-06-23	United States
N_203_K	N	203	SRR15749361	28881	G	A	0,994645	2021-06-23	United States
N_204_R	N	204	SRR15749361	28883	G	C	0,994699	2021-06-23	United States
N_235_F	N	235	SRR15749361	28977	C	T	0,99558	2021-06-23	United States
ORF1ab_1633_D	ORF1ab	1633	SRR15749362	5164	G	T	0,991672	2021-06-22	United States
ORF1ab_1640_L	ORF1ab	1640	SRR15749362	5184	C	T	0,994257	2021-06-22	United States
ORF1ab_3209_V	ORF1ab	3209	SRR15749362	9891	C	T	0,978102	2021-06-22	United States
ORF1ab_3718_A	ORF1ab	3718	SRR15749362	11418	T	C	0,988459	2021-06-22	United States
ORF1ab_3750_I	ORF1ab	3750	SRR15749362	11514	C	T	0,984875	2021-06-22	United States
ORF1ab_314_L	ORF1ab	314	SRR15749362	14408	C	T	0,999709	2021-06-22	United States
ORF1ab_662_S	ORF1ab	662	SRR15749362	15451	G	A	0,99718	2021-06-22	United States
ORF1ab_1000_L	ORF1ab	1000	SRR15749362	16466	C	T	0,994722	2021-06-22	United States
S_19_R	S	19	SRR15749362	21618	C	G	0,993691	2021-06-22	United States
S_142_D	S	142	SRR15749362	21987	G	A	0,958333	2021-06-22	United States
S_156_NA	S	156	SRR15749362	22028	G	-AGTTCA	0,989744	2021-06-22	United States
S_222_V	S	222	SRR15749362	22227	C	T	0,984028	2021-06-22	United States
S_289_I	S	289	SRR15749362	22427	G	A	0,983596	2021-06-22	United States
S_452_R	S	452	SRR15749362	22917	T	G	0,996742	2021-06-22	United States
S_478_K	S	478	SRR15749362	22995	C	A	0,996162	2021-06-22	United States
S_614_G	S	614	SRR15749362	23403	A	G	0,999858	2021-06-22	United States
S_681_R	S	681	SRR15749362	23604	C	G	0,997973	2021-06-22	United States
S_950_N	S	950	SRR15749362	24410	G	A	0,996843	2021-06-22	United States
ORF3a_26_L	ORF3a	26	SRR15749362	25469	C	T	0,992685	2021-06-22	United States
ORF3a_174_A	ORF3a	174	SRR15749362	25913	G	C	0,146124	2021-06-22	United States
M_82_T	M	82	SRR15749362	26767	T	C	0,995792	2021-06-22	United States
ORF7a_82_A	ORF7a	82	SRR15749362	27638	T	C	0,982283	2021-06-22	United States
ORF7a_120_I	ORF7a	120	SRR15749362	27752	C	T	0,982249	2021-06-22	United States
ORF8_118_NA	ORF8	118	SRR15749362	28247	A	-GATTTC	0,990144	2021-06-22	United States
N_18_V	N	18	SRR15749362	28326	G	T	0,989141	2021-06-22	United States
N_63_G	N	63	SRR15749362	28461	A	G	0,992929	2021-06-22	United States
N_203_M	N	203	SRR15749362	28881	G	T	0,995192	2021-06-22	United States
N_377_Y	N	377	SRR15749362	29402	G	T	0,994012	2021-06-22	United States
ORF1ab_1083_I	ORF1ab	1083	SRR15749365	3514	G	A	0,990043	2021-06-23	United States
ORF1ab_1640_L	ORF1ab	1640	SRR15749365	5184	C	T	0,992683	2021-06-23	United States
ORF1ab_3209_V	ORF1ab	3209	SRR15749365	9891	C	T	0,988966	2021-06-23	United States
ORF1ab_3718_A	ORF1ab	3718	SRR15749365	11418	T	C	0,98998	2021-06-23	United States
ORF1ab_3750_I	ORF1ab	3750	SRR15749365	11514	C	T	0,987836	2021-06-23	United States
ORF1ab_314_L	ORF1ab	314	SRR15749365	14408	C	T	0,999617	2021-06-23	United States
ORF1ab_462_L	ORF1ab	462	SRR15749365	14851	T	C	0,993623	2021-06-23	United States
ORF1ab_662_S	ORF1ab	662	SRR15749365	15451	G	A	0,997372	2021-06-23	United States
ORF1ab_1000_L	ORF1ab	1000	SRR15749365	16466	C	T	0,993609	2021-06-23	United States
ORF1ab_1144_F	ORF1ab	1144	SRR15749365	16897	G	T	0,175413	2021-06-23	United States
S_19_R	S	19	SRR15749365	21618	C	G	0,996656	2021-06-23	United States
S_142_D	S	142	SRR15749365	21987	G	A	0,943343	2021-06-23	United States
S_156_NA	S	156	SRR15749365	22028	G	-AGTTCA	0,984139	2021-06-23	United States
S_222_V	S	222	SRR15749365	22227	C	T	0,984351	2021-06-23	United States
S_452_R	S	452	SRR15749365	22917	T	G	0,999249	2021-06-23	United States
S_478_K	S	478	SRR15749365	22995	C	A	0,999596	2021-06-23	United States
S_614_G	S	614	SRR15749365	23403	A	G	0,999856	2021-06-23	United States
S_681_R	S	681	SRR15749365	23604	C	G	0,996607	2021-06-23	United States
S_950_N	S	950	SRR15749365	24410	G	A	0,997179	2021-06-23	United States
ORF3a_26_L	ORF3a	26	SRR15749365	25469	C	T	0,995856	2021-06-23	United States
ORF3a_174_A	ORF3a	174	SRR15749365	25913	G	C	0,0912388	2021-06-23	United States
ORF3a_224_C	ORF3a	224	SRR15749365	26062	G	T	0,993149	2021-06-23	United States
M_82_T	M	82	SRR15749365	26767	T	C	0,995608	2021-06-23	United States
M_197_N	M	197	SRR15749365	27112	G	A	0,98984	2021-06-23	United States
ORF7a_82_A	ORF7a	82	SRR15749365	27638	T	C	0,991899	2021-06-23	United States
ORF7a_120_I	ORF7a	120	SRR15749365	27752	C	T	0,993654	2021-06-23	United States
ORF8_118_NA	ORF8	118	SRR15749365	28247	A	-GATTTC	0,988186	2021-06-23	United States
N_63_G	N	63	SRR15749365	28461	A	G	0,994989	2021-06-23	United States
N_203_M	N	203	SRR15749365	28881	G	T	0,992864	2021-06-23	United States
N_377_Y	N	377	SRR15749365	29402	G	T	0,993289	2021-06-23	United States
ORF1ab_1001_I	ORF1ab	1001	SRR15749366	3267	C	T	0,992739	2021-06-23	United States
ORF1ab_1708_D	ORF1ab	1708	SRR15749366	5388	C	A	0,975796	2021-06-23	United States
ORF1ab_2230_T	ORF1ab	2230	SRR15749366	6954	T	C	0,993603	2021-06-23	United States
ORF1ab_2345_V	ORF1ab	2345	SRR15749366	7299	C	T	0,988911	2021-06-23	United States
ORF1ab_3674_NA	ORF1ab	3674	SRR15749366	11287	G	-TCTGGTTTT	0,988619	2021-06-23	United States
ORF1ab_3972_E	ORF1ab	3972	SRR15749366	12181	T	G	0,990313	2021-06-23	United States
ORF1ab_314_L	ORF1ab	314	SRR15749366	14408	C	T	0,999833	2021-06-23	United States
S_3_NA	S	3	SRR15749366	21569	G	+T	0,088785	2021-06-23	United States
S_5_F	S	5	SRR15749366	21575	C	T	0,974576	2021-06-23	United States
S_68_NA	S	68	SRR15749366	21764	A	-TACATG	0,998254	2021-06-23	United States
S_143_NA	S	143	SRR15749366	21990	T	-TTA	0,993727	2021-06-23	United States
S_501_Y	S	501	SRR15749366	23063	A	T	0,995541	2021-06-23	United States
S_570_D	S	570	SRR15749366	23271	C	A	0,994966	2021-06-23	United States
S_614_G	S	614	SRR15749366	23403	A	G	1	2021-06-23	United States
S_681_H	S	681	SRR15749366	23604	C	A	0,995122	2021-06-23	United States
S_716_I	S	716	SRR15749366	23709	C	T	0,993853	2021-06-23	United States
S_982_A	S	982	SRR15749366	24506	T	G	0,992126	2021-06-23	United States
S_1118_H	S	1118	SRR15749366	24914	G	C	0,99027	2021-06-23	United States
ORF3a_174_A	ORF3a	174	SRR15749366	25913	G	C	0,264846	2021-06-23	United States
ORF8_27_*	ORF8	27	SRR15749366	27972	C	T	0,96875	2021-06-23	United States
ORF8_47_N	ORF8	47	SRR15749366	28033	T	A	0,959184	2021-06-23	United States
ORF8_52_I	ORF8	52	SRR15749366	28048	G	T	0,968254	2021-06-23	United States
ORF8_68_*	ORF8	68	SRR15749366	28095	A	T	0,96	2021-06-23	United States
ORF8_73_C	ORF8	73	SRR15749366	28111	A	G	0,977707	2021-06-23	United States
N_3_H	N	3	SRR15749366	28280	G	C	0,980583	2021-06-23	United States
N_3_V	N	3	SRR15749366	28281	A	T	0,98129	2021-06-23	United States
N_3_E	N	3	SRR15749366	28282	T	A	0,980608	2021-06-23	United States
N_202_C	N	202	SRR15749366	28877	A	T	0,94964	2021-06-23	United States
N_202_T	N	202	SRR15749366	28878	G	C	0,95	2021-06-23	United States
N_203_K	N	203	SRR15749366	28881	G	A	0,971429	2021-06-23	United States
N_204_R	N	204	SRR15749366	28883	G	C	0,971429	2021-06-23	United States
N_235_F	N	235	SRR15749366	28977	C	T	0,971014	2021-06-23	United States
ORF1ab_1306_S	ORF1ab	1306	SRR15749372	4181	G	T	0,995194	2021-06-25	United States
ORF1ab_2046_L	ORF1ab	2046	SRR15749372	6402	C	T	0,996641	2021-06-25	United States
ORF1ab_2287_S	ORF1ab	2287	SRR15749372	7124	C	T	0,993818	2021-06-25	United States
ORF1ab_2554_V	ORF1ab	2554	SRR15749372	7926	C	T	0,966427	2021-06-25	United States
ORF1ab_2930_L	ORF1ab	2930	SRR15749372	9053	G	T	0,994832	2021-06-25	United States
ORF1ab_3255_I	ORF1ab	3255	SRR15749372	10029	C	T	0,996231	2021-06-25	United States
ORF1ab_3646_A	ORF1ab	3646	SRR15749372	11201	A	G	0,997045	2021-06-25	United States
ORF1ab_183_V	ORF1ab	183	SRR15749372	14014	T	G	0,995428	2021-06-25	United States
ORF1ab_314_L	ORF1ab	314	SRR15749372	14408	C	T	0,999617	2021-06-25	United States
ORF1ab_328_C	ORF1ab	328	SRR15749372	14449	G	T	0,995055	2021-06-25	United States
ORF1ab_662_S	ORF1ab	662	SRR15749372	15451	G	A	0,998937	2021-06-25	United States
ORF1ab_1000_L	ORF1ab	1000	SRR15749372	16466	C	T	0,998238	2021-06-25	United States
ORF1ab_1918_V	ORF1ab	1918	SRR15749372	19220	C	T	0,997146	2021-06-25	United States
S_19_R	S	19	SRR15749372	21618	C	G	1	2021-06-25	United States
S_156_NA	S	156	SRR15749372	22028	G	-AGTTCA	0,996842	2021-06-25	United States
S_173_H	S	173	SRR15749372	22081	G	T	0,995726	2021-06-25	United States
S_452_R	S	452	SRR15749372	22917	T	G	0,997446	2021-06-25	United States
S_478_K	S	478	SRR15749372	22995	C	A	0,997429	2021-06-25	United States
S_614_G	S	614	SRR15749372	23403	A	G	1	2021-06-25	United States
S_681_R	S	681	SRR15749372	23604	C	G	0,99309	2021-06-25	United States
S_950_N	S	950	SRR15749372	24410	G	A	0,998962	2021-06-25	United States
ORF3a_26_L	ORF3a	26	SRR15749372	25469	C	T	0,997053	2021-06-25	United States
ORF3a_174_A	ORF3a	174	SRR15749372	25913	G	C	0,0522134	2021-06-25	United States
M_82_T	M	82	SRR15749372	26767	T	C	0,998855	2021-06-25	United States
ORF7a_82_A	ORF7a	82	SRR15749372	27638	T	C	0,997719	2021-06-25	United States
ORF7a_120_I	ORF7a	120	SRR15749372	27752	C	T	0,997719	2021-06-25	United States
ORF7b_40_I	ORF7b	40	SRR15749372	27874	C	T	0,997234	2021-06-25	United States
ORF8_118_NA	ORF8	118	SRR15749372	28247	A	-GATTTC	0,989539	2021-06-25	United States
N_63_G	N	63	SRR15749372	28461	A	G	0,996487	2021-06-25	United States
N_203_M	N	203	SRR15749372	28881	G	T	0,995427	2021-06-25	United States
N_215_C	N	215	SRR15749372	28916	G	T	0,990783	2021-06-25	United States
N_377_Y	N	377	SRR15749372	29402	G	T	0,996951	2021-06-25	United States
ORF1ab_1220_S	ORF1ab	1220	SRR15749373	3923	C	T	0,996692	2021-06-25	United States
ORF1ab_1306_S	ORF1ab	1306	SRR15749373	4181	G	T	0,996274	2021-06-25	United States
ORF1ab_2046_L	ORF1ab	2046	SRR15749373	6402	C	T	0,997493	2021-06-25	United States
ORF1ab_2287_S	ORF1ab	2287	SRR15749373	7124	C	T	0,995831	2021-06-25	United States
ORF1ab_2930_L	ORF1ab	2930	SRR15749373	9053	G	T	0,995827	2021-06-25	United States
ORF1ab_3255_I	ORF1ab	3255	SRR15749373	10029	C	T	0,997525	2021-06-25	United States
ORF1ab_3646_A	ORF1ab	3646	SRR15749373	11201	A	G	0,997649	2021-06-25	United States
ORF1ab_3731_V	ORF1ab	3731	SRR15749373	11456	A	G	0,994318	2021-06-25	United States
ORF1ab_314_L	ORF1ab	314	SRR15749373	14408	C	T	0,999802	2021-06-25	United States
ORF1ab_662_S	ORF1ab	662	SRR15749373	15451	G	A	0,997506	2021-06-25	United States
ORF1ab_1000_L	ORF1ab	1000	SRR15749373	16466	C	T	0,99862	2021-06-25	United States
ORF1ab_1918_V	ORF1ab	1918	SRR15749373	19220	C	T	0,996983	2021-06-25	United States
S_19_R	S	19	SRR15749373	21618	C	G	0,998413	2021-06-25	United States
S_142_D	S	142	SRR15749373	21987	G	A	0,967509	2021-06-25	United States
S_156_NA	S	156	SRR15749373	22028	G	-AGTTCA	0,989137	2021-06-25	United States
S_452_R	S	452	SRR15749373	22917	T	G	0,995747	2021-06-25	United States
S_478_K	S	478	SRR15749373	22995	C	A	0,995711	2021-06-25	United States
S_614_G	S	614	SRR15749373	23403	A	G	0,99976	2021-06-25	United States
S_681_R	S	681	SRR15749373	23604	C	G	0,997765	2021-06-25	United States
S_950_N	S	950	SRR15749373	24410	G	A	0,997604	2021-06-25	United States
ORF3a_26_L	ORF3a	26	SRR15749373	25469	C	T	0,998312	2021-06-25	United States
ORF3a_260_I	ORF3a	260	SRR15749373	26172	G	T	0,993651	2021-06-25	United States
M_82_T	M	82	SRR15749373	26767	T	C	0,99889	2021-06-25	United States
ORF7a_61_I	ORF7a	61	SRR15749373	27575	C	T	0,994425	2021-06-25	United States
ORF7a_82_A	ORF7a	82	SRR15749373	27638	T	C	0,996461	2021-06-25	United States
ORF7a_120_I	ORF7a	120	SRR15749373	27752	C	T	0,996466	2021-06-25	United States
ORF7b_40_I	ORF7b	40	SRR15749373	27874	C	T	0,995695	2021-06-25	United States
ORF8_118_NA	ORF8	118	SRR15749373	28247	A	-GATTTC	0,995571	2021-06-25	United States
N_63_G	N	63	SRR15749373	28461	A	G	0,996248	2021-06-25	United States
N_203_M	N	203	SRR15749373	28881	G	T	0,9941	2021-06-25	United States
N_215_C	N	215	SRR15749373	28916	G	T	0,994065	2021-06-25	United States
N_377_Y	N	377	SRR15749373	29402	G	T	1	2021-06-25	United States
ORF1ab_309_L	ORF1ab	309	SRR15749375	1191	C	T	0,991296	2021-06-25	United States
ORF1ab_1640_L	ORF1ab	1640	SRR15749375	5184	C	T	0,99728	2021-06-25	United States
ORF1ab_2092_Y	ORF1ab	2092	SRR15749375	6539	C	T	0,993565	2021-06-25	United States
ORF1ab_3209_V	ORF1ab	3209	SRR15749375	9891	C	T	0,993166	2021-06-25	United States
ORF1ab_3718_A	ORF1ab	3718	SRR15749375	11418	T	C	0,994681	2021-06-25	United States
ORF1ab_314_L	ORF1ab	314	SRR15749375	14408	C	T	1	2021-06-25	United States
ORF1ab_662_S	ORF1ab	662	SRR15749375	15451	G	A	0,997482	2021-06-25	United States
ORF1ab_1000_L	ORF1ab	1000	SRR15749375	16466	C	T	0,996523	2021-06-25	United States
ORF1ab_2285_Y	ORF1ab	2285	SRR15749375	20320	C	T	0,993874	2021-06-25	United States
S_19_R	S	19	SRR15749375	21618	C	G	1	2021-06-25	United States
S_156_NA	S	156	SRR15749375	22028	G	-AGTTCA	0,990347	2021-06-25	United States
S_452_R	S	452	SRR15749375	22917	T	G	0,994158	2021-06-25	United States
S_478_K	S	478	SRR15749375	22995	C	A	0,994077	2021-06-25	United States
S_614_G	S	614	SRR15749375	23403	A	G	1	2021-06-25	United States
S_681_R	S	681	SRR15749375	23604	C	G	0,993767	2021-06-25	United States
S_950_N	S	950	SRR15749375	24410	G	A	0,997386	2021-06-25	United States
ORF3a_26_L	ORF3a	26	SRR15749375	25469	C	T	0,996743	2021-06-25	United States
M_82_T	M	82	SRR15749375	26767	T	C	0,998699	2021-06-25	United States
M_209_N	M	209	SRR15749375	27147	G	A	0,0979749	2021-06-25	United States
ORF7a_82_A	ORF7a	82	SRR15749375	27638	T	C	0,996764	2021-06-25	United States
ORF7a_116_F	ORF7a	116	SRR15749375	27739	C	T	0,993548	2021-06-25	United States
ORF7a_120_I	ORF7a	120	SRR15749375	27752	C	T	0,997852	2021-06-25	United States
ORF8_118_NA	ORF8	118	SRR15749375	28247	A	-GATTTC	0,996533	2021-06-25	United States
N_63_G	N	63	SRR15749375	28461	A	G	0,992593	2021-06-25	United States
N_203_M	N	203	SRR15749375	28881	G	T	0,998177	2021-06-25	United States
N_377_Y	N	377	SRR15749375	29402	G	T	0,99768	2021-06-25	United States
N_385_K	N	385	SRR15749375	29427	G	A	0,988263	2021-06-25	United States
ORF1ab_309_L	ORF1ab	309	SRR15749377	1191	C	T	0,997235	2021-06-25	United States
ORF1ab_1640_L	ORF1ab	1640	SRR15749377	5184	C	T	0,996814	2021-06-25	United States
ORF1ab_3209_V	ORF1ab	3209	SRR15749377	9891	C	T	0,997175	2021-06-25	United States
ORF1ab_3447_H	ORF1ab	3447	SRR15749377	10605	C	A	0,99514	2021-06-25	United States
ORF1ab_3718_A	ORF1ab	3718	SRR15749377	11418	T	C	0,996141	2021-06-25	United States
ORF1ab_3879_F	ORF1ab	3879	SRR15749377	11900	C	T	0,994129	2021-06-25	United States
ORF1ab_314_L	ORF1ab	314	SRR15749377	14408	C	T	0,999694	2021-06-25	United States
ORF1ab_662_S	ORF1ab	662	SRR15749377	15451	G	A	0,997773	2021-06-25	United States
ORF1ab_1000_L	ORF1ab	1000	SRR15749377	16466	C	T	0,997843	2021-06-25	United States
ORF1ab_1570_L	ORF1ab	1570	SRR15749377	18176	C	T	0,996988	2021-06-25	United States
ORF1ab_1606_R	ORF1ab	1606	SRR15749377	18284	A	G	0,99435	2021-06-25	United States
S_19_R	S	19	SRR15749377	21618	C	G	1	2021-06-25	United States
S_156_NA	S	156	SRR15749377	22028	G	-AGTTCA	0,992701	2021-06-25	United States
S_452_R	S	452	SRR15749377	22917	T	G	0,997468	2021-06-25	United States
S_478_K	S	478	SRR15749377	22995	C	A	0,997409	2021-06-25	United States
S_614_G	S	614	SRR15749377	23403	A	G	1	2021-06-25	United States
S_681_R	S	681	SRR15749377	23604	C	G	0,998268	2021-06-25	United States
S_950_N	S	950	SRR15749377	24410	G	A	0,996783	2021-06-25	United States
ORF3a_26_L	ORF3a	26	SRR15749377	25469	C	T	0,996783	2021-06-25	United States
M_82_T	M	82	SRR15749377	26767	T	C	0,99685	2021-06-25	United States
ORF7a_82_A	ORF7a	82	SRR15749377	27638	T	C	0,995206	2021-06-25	United States
ORF7a_116_F	ORF7a	116	SRR15749377	27739	C	T	0,996183	2021-06-25	United States
ORF7a_120_I	ORF7a	120	SRR15749377	27752	C	T	0,997148	2021-06-25	United States
ORF8_118_NA	ORF8	118	SRR15749377	28247	A	-GATTTC	0,99541	2021-06-25	United States
N_63_G	N	63	SRR15749377	28461	A	G	0,997043	2021-06-25	United States
N_203_M	N	203	SRR15749377	28881	G	T	0,997992	2021-06-25	United States
N_377_Y	N	377	SRR15749377	29402	G	T	0,998547	2021-06-25	United States
ORF1ab_309_L	ORF1ab	309	SRR15749379	1191	C	T	0,991367	2021-06-25	United States
ORF1ab_388_Y	ORF1ab	388	SRR15749379	1427	C	T	0,979675	2021-06-25	United States
ORF1ab_1640_L	ORF1ab	1640	SRR15749379	5184	C	T	0,989648	2021-06-25	United States
ORF1ab_2529_V	ORF1ab	2529	SRR15749379	7851	C	T	0,0724638	2021-06-25	United States
ORF1ab_3209_V	ORF1ab	3209	SRR15749379	9891	C	T	1	2021-06-25	United States
ORF1ab_3718_A	ORF1ab	3718	SRR15749379	11418	T	C	0,996359	2021-06-25	United States
ORF1ab_314_L	ORF1ab	314	SRR15749379	14408	C	T	0,999685	2021-06-25	United States
ORF1ab_662_S	ORF1ab	662	SRR15749379	15451	G	A	0,996417	2021-06-25	United States
ORF1ab_1000_L	ORF1ab	1000	SRR15749379	16466	C	T	0,99064	2021-06-25	United States
ORF1ab_1570_L	ORF1ab	1570	SRR15749379	18176	C	T	0,993564	2021-06-25	United States
ORF1ab_1898_F	ORF1ab	1898	SRR15749379	19160	C	T	0,994261	2021-06-25	United States
S_156_NA	S	156	SRR15749379	22028	G	-AGTTCA	0,985994	2021-06-25	United States
S_452_R	S	452	SRR15749379	22917	T	G	1	2021-06-25	United States
S_478_K	S	478	SRR15749379	22995	C	A	1	2021-06-25	United States
S_614_G	S	614	SRR15749379	23403	A	G	1	2021-06-25	United States
S_681_R	S	681	SRR15749379	23604	C	G	0,995927	2021-06-25	United States
S_849_I	S	849	SRR15749379	24107	C	A	0,0533118	2021-06-25	United States
S_950_N	S	950	SRR15749379	24410	G	A	0,992079	2021-06-25	United States
ORF3a_26_L	ORF3a	26	SRR15749379	25469	C	T	0,998312	2021-06-25	United States
ORF3a_174_A	ORF3a	174	SRR15749379	25913	G	C	0,117567	2021-06-25	United States
M_82_T	M	82	SRR15749379	26767	T	C	0,994444	2021-06-25	United States
ORF7a_82_A	ORF7a	82	SRR15749379	27638	T	C	1	2021-06-25	United States
ORF7a_116_F	ORF7a	116	SRR15749379	27739	C	T	0,990775	2021-06-25	United States
ORF7a_120_I	ORF7a	120	SRR15749379	27752	C	T	1	2021-06-25	United States
ORF8_118_NA	ORF8	118	SRR15749379	28247	A	-GATTTC	0,985602	2021-06-25	United States
N_63_G	N	63	SRR15749379	28461	A	G	0,996721	2021-06-25	United States
N_203_M	N	203	SRR15749379	28881	G	T	0,99705	2021-06-25	United States
ORF1ab_1001_I	ORF1ab	1001	SRR15749381	3267	C	T	0,99793	2021-06-25	United States
ORF1ab_1708_D	ORF1ab	1708	SRR15749381	5388	C	A	0,989324	2021-06-25	United States
ORF1ab_2230_T	ORF1ab	2230	SRR15749381	6954	T	C	1	2021-06-25	United States
ORF1ab_2259_I	ORF1ab	2259	SRR15749381	7042	G	T	0,993631	2021-06-25	United States
ORF1ab_3418_E	ORF1ab	3418	SRR15749381	10519	C	A	0,988623	2021-06-25	United States
ORF1ab_3674_NA	ORF1ab	3674	SRR15749381	11287	G	-TCTGGTTTT	0,984891	2021-06-25	United States
ORF1ab_17_I	ORF1ab	17	SRR15749381	13517	C	T	0,994528	2021-06-25	United States
ORF1ab_218_L	ORF1ab	218	SRR15749381	14120	C	T	0,994368	2021-06-25	United States
ORF1ab_314_L	ORF1ab	314	SRR15749381	14408	C	T	1	2021-06-25	United States
ORF1ab_1145_C	ORF1ab	1145	SRR15749381	16900	G	T	0,99732	2021-06-25	United States
ORF1ab_1432_V	ORF1ab	1432	SRR15749381	17762	C	T	0,99115	2021-06-25	United States
S_68_NA	S	68	SRR15749381	21764	A	-TACATG	0,99833	2021-06-25	United States
S_143_NA	S	143	SRR15749381	21990	T	-TTA	0,995103	2021-06-25	United States
S_501_Y	S	501	SRR15749381	23063	A	T	1	2021-06-25	United States
S_570_D	S	570	SRR15749381	23271	C	A	0,997759	2021-06-25	United States
S_614_G	S	614	SRR15749381	23403	A	G	1	2021-06-25	United States
S_681_H	S	681	SRR15749381	23604	C	A	0,993164	2021-06-25	United States
S_716_I	S	716	SRR15749381	23709	C	T	0,993652	2021-06-25	United States
S_982_A	S	982	SRR15749381	24506	T	G	0,996717	2021-06-25	United States
S_1118_H	S	1118	SRR15749381	24914	G	C	0,996029	2021-06-25	United States
ORF3a_174_A	ORF3a	174	SRR15749381	25913	G	C	0,118042	2021-06-25	United States
E_58_F	E	58	SRR15749381	26416	G	T	0,991655	2021-06-25	United States
ORF7b_2_N	ORF7b	2	SRR15749381	27760	T	A	0,0784314	2021-06-25	United States
ORF8_27_*	ORF8	27	SRR15749381	27972	C	T	0,993096	2021-06-25	United States
ORF8_52_I	ORF8	52	SRR15749381	28048	G	T	0,993072	2021-06-25	United States
ORF8_68_*	ORF8	68	SRR15749381	28095	A	T	0,990762	2021-06-25	United States
ORF8_73_C	ORF8	73	SRR15749381	28111	A	G	0,991374	2021-06-25	United States
N_3_H	N	3	SRR15749381	28280	G	C	0,990667	2021-06-25	United States
N_3_V	N	3	SRR15749381	28281	A	T	0,990654	2021-06-25	United States
N_3_E	N	3	SRR15749381	28282	T	A	0,990642	2021-06-25	United States
N_203_K	N	203	SRR15749381	28881	G	A	0,982143	2021-06-25	United States
N_204_R	N	204	SRR15749381	28883	G	C	0,982143	2021-06-25	United States
N_235_F	N	235	SRR15749381	28977	C	T	0,981928	2021-06-25	United States
ORF1ab_1001_I	ORF1ab	1001	SRR15749382	3267	C	T	0,996703	2021-06-25	United States
ORF1ab_1708_D	ORF1ab	1708	SRR15749382	5388	C	A	0,998004	2021-06-25	United States
ORF1ab_2230_T	ORF1ab	2230	SRR15749382	6954	T	C	0,99651	2021-06-25	United States
ORF1ab_2259_I	ORF1ab	2259	SRR15749382	7042	G	T	0,996528	2021-06-25	United States
ORF1ab_3418_E	ORF1ab	3418	SRR15749382	10519	C	A	0,994331	2021-06-25	United States
ORF1ab_3674_NA	ORF1ab	3674	SRR15749382	11287	G	-TCTGGTTTT	0,996564	2021-06-25	United States
ORF1ab_17_I	ORF1ab	17	SRR15749382	13517	C	T	0,994555	2021-06-25	United States
ORF1ab_218_L	ORF1ab	218	SRR15749382	14120	C	T	0,995153	2021-06-25	United States
ORF1ab_314_L	ORF1ab	314	SRR15749382	14408	C	T	1	2021-06-25	United States
ORF1ab_1145_C	ORF1ab	1145	SRR15749382	16900	G	T	0,993676	2021-06-25	United States
ORF1ab_1432_V	ORF1ab	1432	SRR15749382	17762	C	T	0,993487	2021-06-25	United States
S_68_NA	S	68	SRR15749382	21764	A	-TACATG	0,992558	2021-06-25	United States
S_143_NA	S	143	SRR15749382	21990	T	-TTA	0,992739	2021-06-25	United States
S_501_Y	S	501	SRR15749382	23063	A	T	0,994692	2021-06-25	United States
S_570_D	S	570	SRR15749382	23271	C	A	0,99848	2021-06-25	United States
S_614_G	S	614	SRR15749382	23403	A	G	0,999499	2021-06-25	United States
S_681_H	S	681	SRR15749382	23604	C	A	0,994579	2021-06-25	United States
S_716_I	S	716	SRR15749382	23709	C	T	0,99408	2021-06-25	United States
S_982_A	S	982	SRR15749382	24506	T	G	0,997564	2021-06-25	United States
S_1118_H	S	1118	SRR15749382	24914	G	C	0,990244	2021-06-25	United States
E_58_F	E	58	SRR15749382	26416	G	T	0,993644	2021-06-25	United States
ORF8_27_*	ORF8	27	SRR15749382	27972	C	T	0,997229	2021-06-25	United States
ORF8_52_I	ORF8	52	SRR15749382	28048	G	T	0,997199	2021-06-25	United States
ORF8_68_*	ORF8	68	SRR15749382	28095	A	T	0,996301	2021-06-25	United States
ORF8_73_C	ORF8	73	SRR15749382	28111	A	G	0,996318	2021-06-25	United States
N_3_H	N	3	SRR15749382	28280	G	C	0,992595	2021-06-25	United States
N_3_V	N	3	SRR15749382	28281	A	T	0,992612	2021-06-25	United States
N_3_E	N	3	SRR15749382	28282	T	A	0,992608	2021-06-25	United States
N_203_K	N	203	SRR15749382	28881	G	A	0,997531	2021-06-25	United States
N_204_R	N	204	SRR15749382	28883	G	C	0,998778	2021-06-25	United States
N_235_F	N	235	SRR15749382	28977	C	T	0,997503	2021-06-25	United States
ORF1ab_1306_S	ORF1ab	1306	SRR15749385	4181	G	T	0,995287	2021-06-24	United States
ORF1ab_2046_L	ORF1ab	2046	SRR15749385	6402	C	T	0,997003	2021-06-24	United States
ORF1ab_2287_S	ORF1ab	2287	SRR15749385	7124	C	T	0,998609	2021-06-24	United States
ORF1ab_2554_V	ORF1ab	2554	SRR15749385	7926	C	T	0,998296	2021-06-24	United States
ORF1ab_2582_G	ORF1ab	2582	SRR15749385	8010	A	G	0,992854	2021-06-24	United States
ORF1ab_2930_L	ORF1ab	2930	SRR15749385	9053	G	T	0,998624	2021-06-24	United States
ORF1ab_3255_I	ORF1ab	3255	SRR15749385	10029	C	T	0,99733	2021-06-24	United States
ORF1ab_3646_A	ORF1ab	3646	SRR15749385	11201	A	G	0,99694	2021-06-24	United States
ORF1ab_3885_F	ORF1ab	3885	SRR15749385	11919	C	T	0,995025	2021-06-24	United States
ORF1ab_183_V	ORF1ab	183	SRR15749385	14014	T	G	0,995685	2021-06-24	United States
ORF1ab_314_L	ORF1ab	314	SRR15749385	14408	C	T	0,999782	2021-06-24	United States
ORF1ab_662_S	ORF1ab	662	SRR15749385	15451	G	A	0,997319	2021-06-24	United States
ORF1ab_1000_L	ORF1ab	1000	SRR15749385	16466	C	T	0,99916	2021-06-24	United States
ORF1ab_1918_V	ORF1ab	1918	SRR15749385	19220	C	T	0,997192	2021-06-24	United States
S_19_R	S	19	SRR15749385	21618	C	G	0,998784	2021-06-24	United States
S_156_NA	S	156	SRR15749385	22028	G	-AGTTCA	0,988924	2021-06-24	United States
S_452_R	S	452	SRR15749385	22917	T	G	0,9989	2021-06-24	United States
S_478_K	S	478	SRR15749385	22995	C	A	0,997754	2021-06-24	United States
S_614_G	S	614	SRR15749385	23403	A	G	0,999787	2021-06-24	United States
S_681_R	S	681	SRR15749385	23604	C	G	0,998598	2021-06-24	United States
S_950_N	S	950	SRR15749385	24410	G	A	0,998538	2021-06-24	United States
ORF3a_26_L	ORF3a	26	SRR15749385	25469	C	T	0,998238	2021-06-24	United States
M_82_T	M	82	SRR15749385	26767	T	C	0,998432	2021-06-24	United States
ORF7a_82_A	ORF7a	82	SRR15749385	27638	T	C	0,998901	2021-06-24	United States
ORF7a_120_I	ORF7a	120	SRR15749385	27752	C	T	0,999454	2021-06-24	United States
ORF7b_40_I	ORF7b	40	SRR15749385	27874	C	T	0,997781	2021-06-24	United States
ORF8_118_NA	ORF8	118	SRR15749385	28247	A	-GATTTC	0,993668	2021-06-24	United States
N_63_G	N	63	SRR15749385	28461	A	G	0,995097	2021-06-24	United States
N_203_M	N	203	SRR15749385	28881	G	T	0,998854	2021-06-24	United States
N_215_C	N	215	SRR15749385	28916	G	T	0,997478	2021-06-24	United States
N_377_Y	N	377	SRR15749385	29402	G	T	1	2021-06-24	United States
ORF1ab_904_I	ORF1ab	904	SRR15749386	2976	C	T	0,99301	2021-06-24	United States
ORF1ab_1001_I	ORF1ab	1001	SRR15749386	3267	C	T	0,995397	2021-06-24	United States
ORF1ab_1708_D	ORF1ab	1708	SRR15749386	5388	C	A	0,994712	2021-06-24	United States
ORF1ab_2230_T	ORF1ab	2230	SRR15749386	6954	T	C	0,9991	2021-06-24	United States
ORF1ab_3674_NA	ORF1ab	3674	SRR15749386	11287	G	-TCTGGTTTT	0,991315	2021-06-24	United States
ORF1ab_3966_R	ORF1ab	3966	SRR15749386	12162	A	G	0,992996	2021-06-24	United States
ORF1ab_314_L	ORF1ab	314	SRR15749386	14408	C	T	0,999585	2021-06-24	United States
ORF1ab_1003_G	ORF1ab	1003	SRR15749386	16474	A	G	0,990239	2021-06-24	United States
ORF1ab_1023_G	ORF1ab	1023	SRR15749386	16534	A	G	0,991396	2021-06-24	United States
ORF1ab_1383_R	ORF1ab	1383	SRR15749386	17615	A	G	0,992621	2021-06-24	United States
ORF1ab_2537_I	ORF1ab	2537	SRR15749386	21077	C	T	0,992998	2021-06-24	United States
ORF1ab_2557_R	ORF1ab	2557	SRR15749386	21137	A	G	0,994844	2021-06-24	United States
S_68_NA	S	68	SRR15749386	21764	A	-TACATG	0,994449	2021-06-24	United States
S_143_NA	S	143	SRR15749386	21990	T	-TTA	0,991812	2021-06-24	United States
S_501_Y	S	501	SRR15749386	23063	A	T	0,993601	2021-06-24	United States
S_570_D	S	570	SRR15749386	23271	C	A	0,994339	2021-06-24	United States
S_614_G	S	614	SRR15749386	23403	A	G	1	2021-06-24	United States
S_681_H	S	681	SRR15749386	23604	C	A	0,99385	2021-06-24	United States
S_704_P	S	704	SRR15749386	23672	T	C	0,197236	2021-06-24	United States
S_716_I	S	716	SRR15749386	23709	C	T	0,994241	2021-06-24	United States
S_982_A	S	982	SRR15749386	24506	T	G	0,996985	2021-06-24	United States
S_1118_H	S	1118	SRR15749386	24914	G	C	0,994751	2021-06-24	United States
S_1191_N	S	1191	SRR15749386	25135	G	T	0,995741	2021-06-24	United States
ORF6_20_M	ORF6	20	SRR15749386	27260	G	T	0,997221	2021-06-24	United States
ORF8_27_*	ORF8	27	SRR15749386	27972	C	T	0,994247	2021-06-24	United States
ORF8_52_I	ORF8	52	SRR15749386	28048	G	T	0,9949	2021-06-24	United States
ORF8_73_C	ORF8	73	SRR15749386	28111	A	G	0,990733	2021-06-24	United States
N_3_H	N	3	SRR15749386	28280	G	C	0,98902	2021-06-24	United States
N_3_V	N	3	SRR15749386	28281	A	T	0,989067	2021-06-24	United States
N_3_E	N	3	SRR15749386	28282	T	A	0,989075	2021-06-24	United States
N_203_K	N	203	SRR15749386	28881	G	A	0,998727	2021-06-24	United States
N_204_R	N	204	SRR15749386	28883	G	C	0,99832	2021-06-24	United States
N_235_F	N	235	SRR15749386	28977	C	T	0,996169	2021-06-24	United States
ORF10_10_S	ORF10	10	SRR15749386	29585	C	T	0,538202	2021-06-24	United States
ORF1ab_1207_S	ORF1ab	1207	SRR15749389	3884	C	T	0,99664	2021-06-24	United States
ORF1ab_2123_V	ORF1ab	2123	SRR15749389	6633	C	T	0,997218	2021-06-24	United States
ORF1ab_2293_G	ORF1ab	2293	SRR15749389	7142	A	G	0,995052	2021-06-24	United States
ORF1ab_3117_A	ORF1ab	3117	SRR15749389	9614	A	G	0,993988	2021-06-24	United States
ORF1ab_3143_V	ORF1ab	3143	SRR15749389	9693	C	T	0,994263	2021-06-24	United States
ORF1ab_3163_S	ORF1ab	3163	SRR15749389	9754	A	C	0,992566	2021-06-24	United States
ORF1ab_3674_NA	ORF1ab	3674	SRR15749389	11287	G	-TCTGGTTTT	0,994562	2021-06-24	United States
ORF1ab_4294_Y	ORF1ab	4294	SRR15749389	13146	G	A	0,212778	2021-06-24	United States
ORF1ab_314_L	ORF1ab	314	SRR15749389	14408	C	T	0,999879	2021-06-24	United States
ORF1ab_662_S	ORF1ab	662	SRR15749389	15451	G	A	0,997508	2021-06-24	United States
ORF1ab_1000_L	ORF1ab	1000	SRR15749389	16466	C	T	0,998746	2021-06-24	United States
ORF1ab_1873_R	ORF1ab	1873	SRR15749389	19085	A	G	0,995446	2021-06-24	United States
S_18_R	S	18	SRR15749389	21615	T	G	0,99651	2021-06-24	United States
S_95_I	S	95	SRR15749389	21846	C	T	0,998097	2021-06-24	United States
S_158_S	S	158	SRR15749389	22036	A	C	0,996791	2021-06-24	United States
S_221_L	S	221	SRR15749389	22224	C	T	0,088329	2021-06-24	United States
S_440_K	S	440	SRR15749389	22882	T	A	0,995958	2021-06-24	United States
S_614_G	S	614	SRR15749389	23403	A	G	0,999908	2021-06-24	United States
S_622_F	S	622	SRR15749389	23426	G	T	0,996221	2021-06-24	United States
S_681_H	S	681	SRR15749389	23604	C	A	0,996858	2021-06-24	United States
S_688_V	S	688	SRR15749389	23625	C	T	0,996449	2021-06-24	United States
S_735_A	S	735	SRR15749389	23765	T	G	0,996388	2021-06-24	United States
S_1027_I	S	1027	SRR15749389	24642	C	T	0,996582	2021-06-24	United States
ORF3a_184_H	ORF3a	184	SRR15749389	25942	T	C	0,996088	2021-06-24	United States
ORF3a_255_NA	ORF3a	255	SRR15749389	26157	T	-GTTA	0,99435	2021-06-24	United States
ORF7b_5_L	ORF7b	5	SRR15749389	27769	C	T	0,99641	2021-06-24	United States
ORF8_51_NA	ORF8	51	SRR15749389	28046	T	+A	0,0698532	2021-06-24	United States
ORF8_52_K	ORF8	52	SRR15749389	28048	G	A	0,996298	2021-06-24	United States
N_194_L	N	194	SRR15749389	28854	C	T	0,996596	2021-06-24	United States
N_213_Y	N	213	SRR15749389	28910	A	T	0,996742	2021-06-24	United States
ORF1ab_309_L	ORF1ab	309	SRR15749391	1191	C	T	0,993399	2021-06-24	United States
ORF1ab_1640_L	ORF1ab	1640	SRR15749391	5184	C	T	0,993909	2021-06-24	United States
ORF1ab_3209_V	ORF1ab	3209	SRR15749391	9891	C	T	0,996408	2021-06-24	United States
ORF1ab_3718_A	ORF1ab	3718	SRR15749391	11418	T	C	0,997356	2021-06-24	United States
ORF1ab_314_L	ORF1ab	314	SRR15749391	14408	C	T	1	2021-06-24	United States
ORF1ab_662_S	ORF1ab	662	SRR15749391	15451	G	A	0,99643	2021-06-24	United States
ORF1ab_1000_L	ORF1ab	1000	SRR15749391	16466	C	T	0,997575	2021-06-24	United States
ORF1ab_1570_L	ORF1ab	1570	SRR15749391	18176	C	T	0,99056	2021-06-24	United States
ORF1ab_1898_F	ORF1ab	1898	SRR15749391	19160	C	T	0,995471	2021-06-24	United States
S_19_R	S	19	SRR15749391	21618	C	G	1	2021-06-24	United States
S_156_NA	S	156	SRR15749391	22028	G	-AGTTCA	0,977297	2021-06-24	United States
S_452_R	S	452	SRR15749391	22917	T	G	0,99638	2021-06-24	United States
S_478_K	S	478	SRR15749391	22995	C	A	0,996774	2021-06-24	United States
S_614_G	S	614	SRR15749391	23403	A	G	1	2021-06-24	United States
S_681_R	S	681	SRR15749391	23604	C	G	0,992346	2021-06-24	United States
S_950_N	S	950	SRR15749391	24410	G	A	0,997861	2021-06-24	United States
ORF3a_26_L	ORF3a	26	SRR15749391	25469	C	T	0,997064	2021-06-24	United States
M_82_T	M	82	SRR15749391	26767	T	C	0,998019	2021-06-24	United States
ORF7a_82_A	ORF7a	82	SRR15749391	27638	T	C	0,997156	2021-06-24	United States
ORF7a_116_F	ORF7a	116	SRR15749391	27739	C	T	0,995229	2021-06-24	United States
ORF7a_120_I	ORF7a	120	SRR15749391	27752	C	T	0,998099	2021-06-24	United States
ORF8_118_NA	ORF8	118	SRR15749391	28247	A	-GATTTC	0,993753	2021-06-24	United States
N_63_G	N	63	SRR15749391	28461	A	G	0,990246	2021-06-24	United States
N_203_M	N	203	SRR15749391	28881	G	T	0,995127	2021-06-24	United States
N_377_Y	N	377	SRR15749391	29402	G	T	1	2021-06-24	United States
ORF1ab_904_I	ORF1ab	904	SRR15749392	2976	C	T	0,996609	2021-06-24	United States
ORF1ab_1001_I	ORF1ab	1001	SRR15749392	3267	C	T	0,997315	2021-06-24	United States
ORF1ab_1708_D	ORF1ab	1708	SRR15749392	5388	C	A	0,997889	2021-06-24	United States
ORF1ab_2230_T	ORF1ab	2230	SRR15749392	6954	T	C	0,998536	2021-06-24	United States
ORF1ab_3674_NA	ORF1ab	3674	SRR15749392	11287	G	-TCTGGTTTT	0,997156	2021-06-24	United States
ORF1ab_3966_R	ORF1ab	3966	SRR15749392	12162	A	G	0,995147	2021-06-24	United States
ORF1ab_314_L	ORF1ab	314	SRR15749392	14408	C	T	1	2021-06-24	United States
ORF1ab_1003_G	ORF1ab	1003	SRR15749392	16474	A	G	0,997689	2021-06-24	United States
ORF1ab_1023_G	ORF1ab	1023	SRR15749392	16534	A	G	0,997004	2021-06-24	United States
ORF1ab_1383_R	ORF1ab	1383	SRR15749392	17615	A	G	0,998045	2021-06-24	United States
ORF1ab_2537_I	ORF1ab	2537	SRR15749392	21077	C	T	0,995149	2021-06-24	United States
ORF1ab_2557_R	ORF1ab	2557	SRR15749392	21137	A	G	0,997442	2021-06-24	United States
S_68_NA	S	68	SRR15749392	21764	A	-TACATG	0,995175	2021-06-24	United States
S_143_NA	S	143	SRR15749392	21990	T	-TTA	0,995865	2021-06-24	United States
S_501_Y	S	501	SRR15749392	23063	A	T	0,998195	2021-06-24	United States
S_570_D	S	570	SRR15749392	23271	C	A	0,998172	2021-06-24	United States
S_614_G	S	614	SRR15749392	23403	A	G	1	2021-06-24	United States
S_681_H	S	681	SRR15749392	23604	C	A	0,9967	2021-06-24	United States
S_716_I	S	716	SRR15749392	23709	C	T	0,996668	2021-06-24	United States
S_982_A	S	982	SRR15749392	24506	T	G	0,997972	2021-06-24	United States
S_1118_H	S	1118	SRR15749392	24914	G	C	0,995265	2021-06-24	United States
S_1191_N	S	1191	SRR15749392	25135	G	T	0,999158	2021-06-24	United States
ORF6_20_M	ORF6	20	SRR15749392	27260	G	T	0,996201	2021-06-24	United States
ORF8_27_*	ORF8	27	SRR15749392	27972	C	T	0,998675	2021-06-24	United States
ORF8_52_I	ORF8	52	SRR15749392	28048	G	T	0,998663	2021-06-24	United States
ORF8_73_C	ORF8	73	SRR15749392	28111	A	G	0,99735	2021-06-24	United States
N_3_H	N	3	SRR15749392	28280	G	C	0,996771	2021-06-24	United States
N_3_V	N	3	SRR15749392	28281	A	T	0,995868	2021-06-24	United States
N_3_E	N	3	SRR15749392	28282	T	A	0,996783	2021-06-24	United States
N_145_Y	N	145	SRR15749392	28706	C	T	0,0783366	2021-06-24	United States
N_203_K	N	203	SRR15749392	28881	G	A	0,996479	2021-06-24	United States
N_204_R	N	204	SRR15749392	28883	G	C	0,997209	2021-06-24	United States
N_235_F	N	235	SRR15749392	28977	C	T	0,997167	2021-06-24	United States
ORF10_10_S	ORF10	10	SRR15749392	29585	C	T	0,123131	2021-06-24	United States
ORF1ab_309_L	ORF1ab	309	SRR15749398	1191	C	T	0,987342	2021-06-25	United States
ORF1ab_1640_L	ORF1ab	1640	SRR15749398	5184	C	T	0,99026	2021-06-25	United States
ORF1ab_1874_I	ORF1ab	1874	SRR15749398	5886	C	T	0,978102	2021-06-25	United States
ORF1ab_3603_NA	ORF1ab	3603	SRR15749398	11074	C	+T	0,0710383	2021-06-25	United States
ORF1ab_3718_A	ORF1ab	3718	SRR15749398	11418	T	C	0,984026	2021-06-25	United States
ORF1ab_314_L	ORF1ab	314	SRR15749398	14408	C	T	1	2021-06-25	United States
ORF1ab_662_S	ORF1ab	662	SRR15749398	15451	G	A	0,992447	2021-06-25	United States
ORF1ab_1000_L	ORF1ab	1000	SRR15749398	16466	C	T	0,986364	2021-06-25	United States
ORF1ab_1570_L	ORF1ab	1570	SRR15749398	18176	C	T	0,997897	2021-06-25	United States
ORF1ab_1898_F	ORF1ab	1898	SRR15749398	19160	C	T	0,964286	2021-06-25	United States
S_156_NA	S	156	SRR15749398	22028	G	-AGTTCA	0,985507	2021-06-25	United States
S_452_R	S	452	SRR15749398	22917	T	G	1	2021-06-25	United States
S_478_K	S	478	SRR15749398	22995	C	A	1	2021-06-25	United States
S_614_G	S	614	SRR15749398	23403	A	G	1	2021-06-25	United States
S_681_R	S	681	SRR15749398	23604	C	G	0,995844	2021-06-25	United States
S_950_N	S	950	SRR15749398	24410	G	A	1	2021-06-25	United States
ORF3a_26_L	ORF3a	26	SRR15749398	25469	C	T	0,994143	2021-06-25	United States
ORF3a_174_A	ORF3a	174	SRR15749398	25913	G	C	0,0764331	2021-06-25	United States
M_82_T	M	82	SRR15749398	26767	T	C	0,993421	2021-06-25	United States
M_86_NA	M	86	SRR15749398	26779	G	-TCTTGTAGGCTTGATGTGGCTCAGCTACTTCATTGCTTCTT	0,0631808	2021-06-25	United States
ORF7a_82_A	ORF7a	82	SRR15749398	27638	T	C	1	2021-06-25	United States
ORF7a_116_F	ORF7a	116	SRR15749398	27739	C	T	0,99569	2021-06-25	United States
ORF7a_120_I	ORF7a	120	SRR15749398	27752	C	T	1	2021-06-25	United States
ORF8_118_NA	ORF8	118	SRR15749398	28247	A	-GATTTC	0,987654	2021-06-25	United States
N_63_G	N	63	SRR15749398	28461	A	G	0,997239	2021-06-25	United States
N_203_M	N	203	SRR15749398	28881	G	T	0,994681	2021-06-25	United States
N_377_Y	N	377	SRR15749398	29402	G	T	1	2021-06-25	United States
ORF1ab_309_L	ORF1ab	309	SRR15749402	1191	C	T	0,143037	2021-06-25	United States
ORF1ab_318_L	ORF1ab	318	SRR15749402	1218	C	T	0,0922556	2021-06-25	United States
ORF1ab_540_V	ORF1ab	540	SRR15749402	1884	C	T	0,916566	2021-06-25	United States
ORF1ab_1001_I	ORF1ab	1001	SRR15749402	3267	C	T	0,827366	2021-06-25	United States
ORF1ab_1181_T	ORF1ab	1181	SRR15749402	3807	A	C	0,807137	2021-06-25	United States
ORF1ab_1306_S	ORF1ab	1306	SRR15749402	4181	G	T	0,0554514	2021-06-25	United States
ORF1ab_1586_I	ORF1ab	1586	SRR15749402	5023	G	A	0,832318	2021-06-25	United States
ORF1ab_1640_L	ORF1ab	1640	SRR15749402	5184	C	T	0,118894	2021-06-25	United States
ORF1ab_1708_D	ORF1ab	1708	SRR15749402	5388	C	A	0,814886	2021-06-25	United States
ORF1ab_1771_I	ORF1ab	1771	SRR15749402	5578	G	T	0,0657867	2021-06-25	United States
ORF1ab_2046_L	ORF1ab	2046	SRR15749402	6402	C	T	0,0979827	2021-06-25	United States
ORF1ab_2230_T	ORF1ab	2230	SRR15749402	6954	T	C	0,876579	2021-06-25	United States
ORF1ab_2287_S	ORF1ab	2287	SRR15749402	7124	C	T	0,0959925	2021-06-25	United States
ORF1ab_3209_V	ORF1ab	3209	SRR15749402	9891	C	T	0,100274	2021-06-25	United States
ORF1ab_3255_I	ORF1ab	3255	SRR15749402	10029	C	T	0,0676407	2021-06-25	United States
ORF1ab_3353_R	ORF1ab	3353	SRR15749402	10323	A	G	0,879263	2021-06-25	United States
ORF1ab_3646_A	ORF1ab	3646	SRR15749402	11201	A	G	0,0753947	2021-06-25	United States
ORF1ab_3674_NA	ORF1ab	3674	SRR15749402	11287	G	-TCTGGTTTT	0,85202	2021-06-25	United States
ORF1ab_3718_A	ORF1ab	3718	SRR15749402	11418	T	C	0,0698867	2021-06-25	United States
ORF1ab_314_L	ORF1ab	314	SRR15749402	14408	C	T	0,99974	2021-06-25	United States
ORF1ab_662_S	ORF1ab	662	SRR15749402	15451	G	A	0,16138	2021-06-25	United States
ORF1ab_1000_L	ORF1ab	1000	SRR15749402	16466	C	T	0,191633	2021-06-25	United States
ORF1ab_1103_C	ORF1ab	1103	SRR15749402	16775	A	G	0,0880503	2021-06-25	United States
ORF1ab_1383_R	ORF1ab	1383	SRR15749402	17615	A	G	0,895126	2021-06-25	United States
ORF1ab_1570_L	ORF1ab	1570	SRR15749402	18176	C	T	0,150361	2021-06-25	United States
ORF1ab_1898_F	ORF1ab	1898	SRR15749402	19160	C	T	0,0804147	2021-06-25	United States
ORF1ab_1918_V	ORF1ab	1918	SRR15749402	19220	C	T	0,0919382	2021-06-25	United States
ORF1ab_2499_N	ORF1ab	2499	SRR15749402	20962	G	A	0,829331	2021-06-25	United States
ORF1ab_2635_H	ORF1ab	2635	SRR15749402	21372	G	T	0,0993125	2021-06-25	United States
S_19_R	S	19	SRR15749402	21618	C	G	0,20132	2021-06-25	United States
S_68_NA	S	68	SRR15749402	21764	A	-TACATG	0,9951	2021-06-25	United States
S_143_NA	S	143	SRR15749402	21990	T	-TTA	0,992322	2021-06-25	United States
S_178_H	S	178	SRR15749402	22094	G	C	0,954894	2021-06-25	United States
S_250_I	S	250	SRR15749402	22311	C	T	0,907814	2021-06-25	United States
S_452_R	S	452	SRR15749402	22917	T	G	0,0950226	2021-06-25	United States
S_478_K	S	478	SRR15749402	22995	C	A	0,0909548	2021-06-25	United States
S_501_Y	S	501	SRR15749402	23063	A	T	0,908016	2021-06-25	United States
S_570_D	S	570	SRR15749402	23271	C	A	0,832171	2021-06-25	United States
S_614_G	S	614	SRR15749402	23403	A	G	0,999809	2021-06-25	United States
S_681_R	S	681	SRR15749402	23604	C	G	0,230883	2021-06-25	United States
S_681_H	S	681	SRR15749402	23604	C	A	0,767635	2021-06-25	United States
S_716_I	S	716	SRR15749402	23709	C	T	0,766915	2021-06-25	United States
S_950_N	S	950	SRR15749402	24410	G	A	0,115985	2021-06-25	United States
S_982_A	S	982	SRR15749402	24506	T	G	0,872117	2021-06-25	United States
S_1118_H	S	1118	SRR15749402	24914	G	C	0,753356	2021-06-25	United States
ORF3a_26_L	ORF3a	26	SRR15749402	25469	C	T	0,121833	2021-06-25	United States
M_70_L	M	70	SRR15749402	26730	G	C	0,890053	2021-06-25	United States
M_82_T	M	82	SRR15749402	26767	T	C	0,105619	2021-06-25	United States
ORF7a_82_A	ORF7a	82	SRR15749402	27638	T	C	0,120019	2021-06-25	United States
ORF7a_116_F	ORF7a	116	SRR15749402	27739	C	T	0,0888835	2021-06-25	United States
ORF7a_120_I	ORF7a	120	SRR15749402	27752	C	T	0,120869	2021-06-25	United States
ORF8_27_*	ORF8	27	SRR15749402	27972	C	T	0,884163	2021-06-25	United States
ORF8_52_I	ORF8	52	SRR15749402	28048	G	T	0,884528	2021-06-25	United States
ORF8_73_C	ORF8	73	SRR15749402	28111	A	G	0,871267	2021-06-25	United States
ORF8_118_NA	ORF8	118	SRR15749402	28247	A	-GATTTC	0,145479	2021-06-25	United States
N_3_H	N	3	SRR15749402	28280	G	C	0,84041	2021-06-25	United States
N_3_V	N	3	SRR15749402	28281	A	T	0,841202	2021-06-25	United States
N_3_E	N	3	SRR15749402	28282	T	A	0,840801	2021-06-25	United States
N_63_G	N	63	SRR15749402	28461	A	G	0,224046	2021-06-25	United States
N_203_M	N	203	SRR15749402	28881	G	T	0,129456	2021-06-25	United States
N_203_K	N	203	SRR15749402	28881	G	A	0,870098	2021-06-25	United States
N_204_R	N	204	SRR15749402	28883	G	C	0,870489	2021-06-25	United States
N_235_F	N	235	SRR15749402	28977	C	T	0,870816	2021-06-25	United States
N_377_Y	N	377	SRR15749402	29402	G	T	0,109406	2021-06-25	United States
ORF1ab_309_L	ORF1ab	309	SRR15749405	1191	C	T	0,106952	2021-06-25	United States
ORF1ab_1001_I	ORF1ab	1001	SRR15749405	3267	C	T	0,0531915	2021-06-25	United States
ORF1ab_1306_S	ORF1ab	1306	SRR15749405	4181	G	T	0,73	2021-06-25	United States
ORF1ab_1708_D	ORF1ab	1708	SRR15749405	5388	C	A	0,0963303	2021-06-25	United States
ORF1ab_2046_L	ORF1ab	2046	SRR15749405	6402	C	T	0,867021	2021-06-25	United States
ORF1ab_2287_S	ORF1ab	2287	SRR15749405	7124	C	T	0,829787	2021-06-25	United States
ORF1ab_2554_V	ORF1ab	2554	SRR15749405	7926	C	T	0,884892	2021-06-25	United States
ORF1ab_2930_L	ORF1ab	2930	SRR15749405	9053	G	T	0,846535	2021-06-25	United States
ORF1ab_3255_I	ORF1ab	3255	SRR15749405	10029	C	T	0,885714	2021-06-25	United States
ORF1ab_3646_A	ORF1ab	3646	SRR15749405	11201	A	G	0,858434	2021-06-25	United States
ORF1ab_3674_NA	ORF1ab	3674	SRR15749405	11287	G	-TCTGGTTTT	0,0751445	2021-06-25	United States
ORF1ab_183_V	ORF1ab	183	SRR15749405	14014	T	G	0,802676	2021-06-25	United States
ORF1ab_218_L	ORF1ab	218	SRR15749405	14120	C	T	0,0604027	2021-06-25	United States
ORF1ab_314_L	ORF1ab	314	SRR15749405	14408	C	T	1	2021-06-25	United States
ORF1ab_662_S	ORF1ab	662	SRR15749405	15451	G	A	0,890244	2021-06-25	United States
ORF1ab_1000_L	ORF1ab	1000	SRR15749405	16466	C	T	0,933962	2021-06-25	United States
ORF1ab_1918_V	ORF1ab	1918	SRR15749405	19220	C	T	0,871473	2021-06-25	United States
S_452_R	S	452	SRR15749405	22917	T	G	0,889908	2021-06-25	United States
S_570_D	S	570	SRR15749405	23271	C	A	0,0953678	2021-06-25	United States
S_614_G	S	614	SRR15749405	23403	A	G	1	2021-06-25	United States
S_681_R	S	681	SRR15749405	23604	C	G	0,916107	2021-06-25	United States
S_681_H	S	681	SRR15749405	23604	C	A	0,0838926	2021-06-25	United States
S_716_I	S	716	SRR15749405	23709	C	T	0,0689655	2021-06-25	United States
S_950_N	S	950	SRR15749405	24410	G	A	0,926316	2021-06-25	United States
S_982_A	S	982	SRR15749405	24506	T	G	0,0611111	2021-06-25	United States
S_1118_H	S	1118	SRR15749405	24914	G	C	0,0636704	2021-06-25	United States
ORF3a_26_L	ORF3a	26	SRR15749405	25469	C	T	0,928571	2021-06-25	United States
ORF3a_174_A	ORF3a	174	SRR15749405	25913	G	C	0,0782123	2021-06-25	United States
M_82_T	M	82	SRR15749405	26767	T	C	0,914474	2021-06-25	United States
ORF7a_82_A	ORF7a	82	SRR15749405	27638	T	C	0,932692	2021-06-25	United States
ORF7a_120_I	ORF7a	120	SRR15749405	27752	C	T	0,933962	2021-06-25	United States
ORF7b_40_I	ORF7b	40	SRR15749405	27874	C	T	0,89313	2021-06-25	United States
ORF8_27_*	ORF8	27	SRR15749405	27972	C	T	0,0538462	2021-06-25	United States
ORF8_73_C	ORF8	73	SRR15749405	28111	A	G	0,0537634	2021-06-25	United States
ORF8_118_NA	ORF8	118	SRR15749405	28247	A	-GATTTC	0,907127	2021-06-25	United States
N_3_H	N	3	SRR15749405	28280	G	C	0,0543933	2021-06-25	United States
N_3_V	N	3	SRR15749405	28281	A	T	0,0543933	2021-06-25	United States
N_3_E	N	3	SRR15749405	28282	T	A	0,0546218	2021-06-25	United States
N_63_G	N	63	SRR15749405	28461	A	G	0,890756	2021-06-25	United States
ORF1ab_1306_S	ORF1ab	1306	SRR15749406	4181	G	T	0,997745	2021-06-25	United States
ORF1ab_2046_L	ORF1ab	2046	SRR15749406	6402	C	T	0,9981	2021-06-25	United States
ORF1ab_2287_S	ORF1ab	2287	SRR15749406	7124	C	T	0,998863	2021-06-25	United States
ORF1ab_2930_L	ORF1ab	2930	SRR15749406	9053	G	T	0,999266	2021-06-25	United States
ORF1ab_3255_I	ORF1ab	3255	SRR15749406	10029	C	T	0,999182	2021-06-25	United States
ORF1ab_3646_A	ORF1ab	3646	SRR15749406	11201	A	G	0,996087	2021-06-25	United States
ORF1ab_314_L	ORF1ab	314	SRR15749406	14408	C	T	0,999811	2021-06-25	United States
ORF1ab_662_S	ORF1ab	662	SRR15749406	15451	G	A	0,997323	2021-06-25	United States
ORF1ab_1000_L	ORF1ab	1000	SRR15749406	16466	C	T	0,998809	2021-06-25	United States
ORF1ab_1257_V	ORF1ab	1257	SRR15749406	17236	A	G	0,996807	2021-06-25	United States
ORF1ab_1918_V	ORF1ab	1918	SRR15749406	19220	C	T	0,996787	2021-06-25	United States
S_19_R	S	19	SRR15749406	21618	C	G	0,996416	2021-06-25	United States
S_57_NA	S	57	SRR15749406	21732	C	+T	0,056872	2021-06-25	United States
S_142_D	S	142	SRR15749406	21987	G	A	0,993691	2021-06-25	United States
S_156_NA	S	156	SRR15749406	22028	G	-AGTTCA	0,996473	2021-06-25	United States
S_452_R	S	452	SRR15749406	22917	T	G	0,999411	2021-06-25	United States
S_478_K	S	478	SRR15749406	22995	C	A	0,998163	2021-06-25	United States
S_614_G	S	614	SRR15749406	23403	A	G	1	2021-06-25	United States
S_681_R	S	681	SRR15749406	23604	C	G	0,99851	2021-06-25	United States
S_950_N	S	950	SRR15749406	24410	G	A	0,999271	2021-06-25	United States
ORF3a_26_L	ORF3a	26	SRR15749406	25469	C	T	0,998564	2021-06-25	United States
ORF3a_174_A	ORF3a	174	SRR15749406	25913	G	C	0,110549	2021-06-25	United States
M_82_T	M	82	SRR15749406	26767	T	C	0,998487	2021-06-25	United States
ORF7a_34_S	ORF7a	34	SRR15749406	27493	C	T	0,997258	2021-06-25	United States
ORF7a_82_A	ORF7a	82	SRR15749406	27638	T	C	0,999172	2021-06-25	United States
ORF7a_120_I	ORF7a	120	SRR15749406	27752	C	T	0,998373	2021-06-25	United States
ORF7b_40_I	ORF7b	40	SRR15749406	27874	C	T	0,998209	2021-06-25	United States
ORF8_118_NA	ORF8	118	SRR15749406	28247	A	-GATTTC	0,992437	2021-06-25	United States
N_63_G	N	63	SRR15749406	28461	A	G	0,997148	2021-06-25	United States
N_203_M	N	203	SRR15749406	28881	G	T	0,999171	2021-06-25	United States
N_215_C	N	215	SRR15749406	28916	G	T	0,998354	2021-06-25	United States
N_377_Y	N	377	SRR15749406	29402	G	T	1	2021-06-25	United States
ORF1ab_309_L	ORF1ab	309	SRR15749407	1191	C	T	0,996127	2021-06-25	United States
ORF1ab_1640_L	ORF1ab	1640	SRR15749407	5184	C	T	0,995633	2021-06-25	United States
ORF1ab_2259_T	ORF1ab	2259	SRR15749407	7041	T	C	0,989556	2021-06-25	United States
ORF1ab_3209_V	ORF1ab	3209	SRR15749407	9891	C	T	0,992832	2021-06-25	United States
ORF1ab_3718_A	ORF1ab	3718	SRR15749407	11418	T	C	0,996687	2021-06-25	United States
ORF1ab_314_L	ORF1ab	314	SRR15749407	14408	C	T	0,999791	2021-06-25	United States
ORF1ab_662_S	ORF1ab	662	SRR15749407	15451	G	A	0,997668	2021-06-25	United States
ORF1ab_1000_L	ORF1ab	1000	SRR15749407	16466	C	T	0,999087	2021-06-25	United States
ORF1ab_1570_L	ORF1ab	1570	SRR15749407	18176	C	T	0,994579	2021-06-25	United States
ORF1ab_1898_F	ORF1ab	1898	SRR15749407	19160	C	T	0,994666	2021-06-25	United States
S_19_R	S	19	SRR15749407	21618	C	G	1	2021-06-25	United States
S_142_D	S	142	SRR15749407	21987	G	A	0,981308	2021-06-25	United States
S_156_NA	S	156	SRR15749407	22028	G	-AGTTCA	0,981982	2021-06-25	United States
S_452_R	S	452	SRR15749407	22917	T	G	0,994671	2021-06-25	United States
S_478_K	S	478	SRR15749407	22995	C	A	0,997222	2021-06-25	United States
S_614_G	S	614	SRR15749407	23403	A	G	1	2021-06-25	United States
S_681_R	S	681	SRR15749407	23604	C	G	0,998205	2021-06-25	United States
S_777_S	S	777	SRR15749407	23892	A	G	0,995133	2021-06-25	United States
S_950_N	S	950	SRR15749407	24410	G	A	0,998425	2021-06-25	United States
ORF3a_26_L	ORF3a	26	SRR15749407	25469	C	T	0,999403	2021-06-25	United States
ORF3a_174_A	ORF3a	174	SRR15749407	25913	G	C	0,0660194	2021-06-25	United States
M_82_T	M	82	SRR15749407	26767	T	C	0,998687	2021-06-25	United States
ORF7a_82_A	ORF7a	82	SRR15749407	27638	T	C	0,997771	2021-06-25	United States
ORF7a_116_F	ORF7a	116	SRR15749407	27739	C	T	0,996324	2021-06-25	United States
ORF7a_120_I	ORF7a	120	SRR15749407	27752	C	T	0,998539	2021-06-25	United States
ORF8_118_NA	ORF8	118	SRR15749407	28247	A	-GATTTC	0,993748	2021-06-25	United States
N_63_G	N	63	SRR15749407	28461	A	G	0,996825	2021-06-25	United States
N_203_M	N	203	SRR15749407	28881	G	T	0,997079	2021-06-25	United States
N_377_Y	N	377	SRR15749407	29402	G	T	0,996479	2021-06-25	United States
ORF1ab_1306_S	ORF1ab	1306	SRR15749408	4181	G	T	0,998763	2021-06-25	United States
ORF1ab_1586_I	ORF1ab	1586	SRR15749408	5023	G	T	0,0862763	2021-06-25	United States
ORF1ab_2046_L	ORF1ab	2046	SRR15749408	6402	C	T	0,998078	2021-06-25	United States
ORF1ab_2125_Y	ORF1ab	2125	SRR15749408	6638	C	T	0,895522	2021-06-25	United States
ORF1ab_2287_S	ORF1ab	2287	SRR15749408	7124	C	T	0,997401	2021-06-25	United States
ORF1ab_2554_V	ORF1ab	2554	SRR15749408	7926	C	T	0,995837	2021-06-25	United States
ORF1ab_2930_L	ORF1ab	2930	SRR15749408	9053	G	T	0,999071	2021-06-25	United States
ORF1ab_3255_I	ORF1ab	3255	SRR15749408	10029	C	T	0,998485	2021-06-25	United States
ORF1ab_3646_A	ORF1ab	3646	SRR15749408	11201	A	G	0,998059	2021-06-25	United States
ORF1ab_183_V	ORF1ab	183	SRR15749408	14014	T	G	0,998027	2021-06-25	United States
ORF1ab_314_L	ORF1ab	314	SRR15749408	14408	C	T	0,999832	2021-06-25	United States
ORF1ab_662_S	ORF1ab	662	SRR15749408	15451	G	A	0,99838	2021-06-25	United States
ORF1ab_1000_L	ORF1ab	1000	SRR15749408	16466	C	T	0,998898	2021-06-25	United States
ORF1ab_1087_Y	ORF1ab	1087	SRR15749408	16726	C	T	0,927987	2021-06-25	United States
ORF1ab_1918_V	ORF1ab	1918	SRR15749408	19220	C	T	0,99848	2021-06-25	United States
S_19_R	S	19	SRR15749408	21618	C	G	1	2021-06-25	United States
S_142_D	S	142	SRR15749408	21987	G	A	0,986348	2021-06-25	United States
S_156_NA	S	156	SRR15749408	22028	G	-AGTTCA	0,990375	2021-06-25	United States
S_452_R	S	452	SRR15749408	22917	T	G	0,998889	2021-06-25	United States
S_478_K	S	478	SRR15749408	22995	C	A	0,997692	2021-06-25	United States
S_614_G	S	614	SRR15749408	23403	A	G	1	2021-06-25	United States
S_681_R	S	681	SRR15749408	23604	C	G	0,999538	2021-06-25	United States
S_950_N	S	950	SRR15749408	24410	G	A	0,998785	2021-06-25	United States
ORF3a_26_L	ORF3a	26	SRR15749408	25469	C	T	1	2021-06-25	United States
ORF3a_174_A	ORF3a	174	SRR15749408	25913	G	C	0,0960469	2021-06-25	United States
M_82_T	M	82	SRR15749408	26767	T	C	0,998905	2021-06-25	United States
ORF7a_39_I	ORF7a	39	SRR15749408	27509	C	T	0,0800094	2021-06-25	United States
ORF7a_82_A	ORF7a	82	SRR15749408	27638	T	C	0,999327	2021-06-25	United States
ORF7a_120_I	ORF7a	120	SRR15749408	27752	C	T	0,998675	2021-06-25	United States
ORF7b_40_I	ORF7b	40	SRR15749408	27874	C	T	0,997869	2021-06-25	United States
ORF8_60_F	ORF8	60	SRR15749408	28073	G	T	0,909738	2021-06-25	United States
ORF8_118_NA	ORF8	118	SRR15749408	28247	A	-GATTTC	0,988441	2021-06-25	United States
N_63_G	N	63	SRR15749408	28461	A	G	0,997507	2021-06-25	United States
N_203_M	N	203	SRR15749408	28881	G	T	0,99797	2021-06-25	United States
N_215_C	N	215	SRR15749408	28916	G	T	0,998987	2021-06-25	United States
N_377_Y	N	377	SRR15749408	29402	G	T	1	2021-06-25	United States
ORF1ab_207_C	ORF1ab	207	SRR15749409	884	C	T	0,0782967	2021-06-25	United States
ORF1ab_885_L	ORF1ab	885	SRR15749409	2919	C	T	0,149746	2021-06-25	United States
ORF1ab_1188_L	ORF1ab	1188	SRR15749409	3828	C	T	0,994675	2021-06-25	United States
ORF1ab_1795_Q	ORF1ab	1795	SRR15749409	5648	A	C	0,997344	2021-06-25	United States
ORF1ab_3573_R	ORF1ab	3573	SRR15749409	10983	A	G	0,996094	2021-06-25	United States
ORF1ab_3674_NA	ORF1ab	3674	SRR15749409	11287	G	-TCTGGTTTT	0,994661	2021-06-25	United States
ORF1ab_314_L	ORF1ab	314	SRR15749409	14408	C	T	0,999787	2021-06-25	United States
ORF1ab_1264_D	ORF1ab	1264	SRR15749409	17259	G	T	0,993745	2021-06-25	United States
S_18_F	S	18	SRR15749409	21614	C	T	0,984375	2021-06-25	United States
S_20_N	S	20	SRR15749409	21621	C	A	0,984	2021-06-25	United States
S_26_S	S	26	SRR15749409	21638	C	T	0,984375	2021-06-25	United States
S_138_Y	S	138	SRR15749409	21974	G	T	0,999113	2021-06-25	United States
S_190_S	S	190	SRR15749409	22132	G	T	0,998657	2021-06-25	United States
S_417_T	S	417	SRR15749409	22812	A	C	0,989583	2021-06-25	United States
S_484_K	S	484	SRR15749409	23012	G	A	0,997468	2021-06-25	United States
S_501_Y	S	501	SRR15749409	23063	A	T	0,997368	2021-06-25	United States
S_614_G	S	614	SRR15749409	23403	A	G	1	2021-06-25	United States
S_655_Y	S	655	SRR15749409	23525	C	T	0,995519	2021-06-25	United States
S_1027_I	S	1027	SRR15749409	24642	C	T	0,995788	2021-06-25	United States
S_1176_F	S	1176	SRR15749409	25088	G	T	1	2021-06-25	United States
ORF3a_174_A	ORF3a	174	SRR15749409	25913	G	C	0,199243	2021-06-25	United States
ORF3a_253_P	ORF3a	253	SRR15749409	26149	T	C	0,996884	2021-06-25	United States
ORF8_92_K	ORF8	92	SRR15749409	28167	G	A	0,993926	2021-06-25	United States
N_80_R	N	80	SRR15749409	28512	C	G	0,995895	2021-06-25	United States
N_202_C	N	202	SRR15749409	28877	A	T	0,974895	2021-06-25	United States
N_202_T	N	202	SRR15749409	28878	G	C	0,971429	2021-06-25	United States
N_203_K	N	203	SRR15749409	28881	G	A	0,975207	2021-06-25	United States
N_204_R	N	204	SRR15749409	28883	G	C	0,975709	2021-06-25	United States
ORF1ab_309_L	ORF1ab	309	SRR15749410	1191	C	T	0,995472	2021-06-25	United States
ORF1ab_1640_L	ORF1ab	1640	SRR15749410	5184	C	T	0,997657	2021-06-25	United States
ORF1ab_3209_V	ORF1ab	3209	SRR15749410	9891	C	T	0,998028	2021-06-25	United States
ORF1ab_3718_A	ORF1ab	3718	SRR15749410	11418	T	C	0,995541	2021-06-25	United States
ORF1ab_314_L	ORF1ab	314	SRR15749410	14408	C	T	0,999572	2021-06-25	United States
ORF1ab_662_S	ORF1ab	662	SRR15749410	15451	G	A	0,997564	2021-06-25	United States
ORF1ab_1000_L	ORF1ab	1000	SRR15749410	16466	C	T	0,997954	2021-06-25	United States
ORF1ab_1087_Y	ORF1ab	1087	SRR15749410	16726	C	T	0,17619	2021-06-25	United States
ORF1ab_1570_L	ORF1ab	1570	SRR15749410	18176	C	T	0,996445	2021-06-25	United States
ORF1ab_1898_F	ORF1ab	1898	SRR15749410	19160	C	T	0,987288	2021-06-25	United States
S_19_R	S	19	SRR15749410	21618	C	G	1	2021-06-25	United States
S_156_NA	S	156	SRR15749410	22028	G	-AGTTCA	0,987261	2021-06-25	United States
S_452_R	S	452	SRR15749410	22917	T	G	0,992224	2021-06-25	United States
S_478_K	S	478	SRR15749410	22995	C	A	0,99513	2021-06-25	United States
S_614_G	S	614	SRR15749410	23403	A	G	1	2021-06-25	United States
S_681_R	S	681	SRR15749410	23604	C	G	0,998435	2021-06-25	United States
S_950_N	S	950	SRR15749410	24410	G	A	0,997953	2021-06-25	United States
ORF3a_26_L	ORF3a	26	SRR15749410	25469	C	T	0,996352	2021-06-25	United States
M_82_T	M	82	SRR15749410	26767	T	C	0,998022	2021-06-25	United States
ORF7a_82_A	ORF7a	82	SRR15749410	27638	T	C	0,998745	2021-06-25	United States
ORF7a_116_F	ORF7a	116	SRR15749410	27739	C	T	0,997809	2021-06-25	United States
ORF7a_120_I	ORF7a	120	SRR15749410	27752	C	T	0,99875	2021-06-25	United States
ORF8_118_NA	ORF8	118	SRR15749410	28247	A	-GATTTC	0,992913	2021-06-25	United States
N_63_G	N	63	SRR15749410	28461	A	G	0,997759	2021-06-25	United States
N_180_I	N	180	SRR15749410	28812	G	T	0,998329	2021-06-25	United States
N_203_M	N	203	SRR15749410	28881	G	T	0,999332	2021-06-25	United States
N_377_Y	N	377	SRR15749410	29402	G	T	0,999284	2021-06-25	United States
ORF1ab_1306_S	ORF1ab	1306	SRR15749412	4181	G	T	0,996852	2021-06-25	United States
ORF1ab_2046_L	ORF1ab	2046	SRR15749412	6402	C	T	0,997208	2021-06-25	United States
ORF1ab_2125_Y	ORF1ab	2125	SRR15749412	6638	C	T	0,995249	2021-06-25	United States
ORF1ab_2287_S	ORF1ab	2287	SRR15749412	7124	C	T	0,997494	2021-06-25	United States
ORF1ab_2554_V	ORF1ab	2554	SRR15749412	7926	C	T	0,990057	2021-06-25	United States
ORF1ab_2930_L	ORF1ab	2930	SRR15749412	9053	G	T	0,995063	2021-06-25	United States
ORF1ab_3255_I	ORF1ab	3255	SRR15749412	10029	C	T	0,99422	2021-06-25	United States
ORF1ab_3646_A	ORF1ab	3646	SRR15749412	11201	A	G	0,996941	2021-06-25	United States
ORF1ab_183_V	ORF1ab	183	SRR15749412	14014	T	G	0,998687	2021-06-25	United States
ORF1ab_314_L	ORF1ab	314	SRR15749412	14408	C	T	0,999353	2021-06-25	United States
ORF1ab_662_S	ORF1ab	662	SRR15749412	15451	G	A	0,998269	2021-06-25	United States
ORF1ab_1000_L	ORF1ab	1000	SRR15749412	16466	C	T	0,996631	2021-06-25	United States
ORF1ab_1087_Y	ORF1ab	1087	SRR15749412	16726	C	T	0,997389	2021-06-25	United States
ORF1ab_1918_V	ORF1ab	1918	SRR15749412	19220	C	T	0,99667	2021-06-25	United States
S_19_R	S	19	SRR15749412	21618	C	G	1	2021-06-25	United States
S_142_D	S	142	SRR15749412	21987	G	A	0,996656	2021-06-25	United States
S_156_NA	S	156	SRR15749412	22028	G	-AGTTCA	0,994758	2021-06-25	United States
S_452_R	S	452	SRR15749412	22917	T	G	0,999054	2021-06-25	United States
S_478_K	S	478	SRR15749412	22995	C	A	0,999005	2021-06-25	United States
S_614_G	S	614	SRR15749412	23403	A	G	0,999781	2021-06-25	United States
S_681_R	S	681	SRR15749412	23604	C	G	0,998667	2021-06-25	United States
S_950_N	S	950	SRR15749412	24410	G	A	1	2021-06-25	United States
ORF3a_26_L	ORF3a	26	SRR15749412	25469	C	T	0,998505	2021-06-25	United States
ORF3a_174_A	ORF3a	174	SRR15749412	25913	G	C	0,16244	2021-06-25	United States
M_82_T	M	82	SRR15749412	26767	T	C	0,998078	2021-06-25	United States
ORF7a_82_A	ORF7a	82	SRR15749412	27638	T	C	1	2021-06-25	United States
ORF7a_120_I	ORF7a	120	SRR15749412	27752	C	T	0,998328	2021-06-25	United States
ORF7b_40_I	ORF7b	40	SRR15749412	27874	C	T	0,99515	2021-06-25	United States
ORF8_60_F	ORF8	60	SRR15749412	28073	G	T	0,994983	2021-06-25	United States
ORF8_118_NA	ORF8	118	SRR15749412	28247	A	-GATTTC	0,992293	2021-06-25	United States
N_63_G	N	63	SRR15749412	28461	A	G	0,997414	2021-06-25	United States
N_203_M	N	203	SRR15749412	28881	G	T	1	2021-06-25	United States
N_215_C	N	215	SRR15749412	28916	G	T	1	2021-06-25	United States
ORF1ab_1306_S	ORF1ab	1306	SRR15749417	4181	G	T	0,995792	2021-06-25	United States
ORF1ab_2046_L	ORF1ab	2046	SRR15749417	6402	C	T	0,997572	2021-06-25	United States
ORF1ab_2125_Y	ORF1ab	2125	SRR15749417	6638	C	T	0,99776	2021-06-25	United States
ORF1ab_2287_S	ORF1ab	2287	SRR15749417	7124	C	T	0,997642	2021-06-25	United States
ORF1ab_2554_V	ORF1ab	2554	SRR15749417	7926	C	T	0,995903	2021-06-25	United States
ORF1ab_2930_L	ORF1ab	2930	SRR15749417	9053	G	T	0,994154	2021-06-25	United States
ORF1ab_3255_I	ORF1ab	3255	SRR15749417	10029	C	T	0,999043	2021-06-25	United States
ORF1ab_3646_A	ORF1ab	3646	SRR15749417	11201	A	G	0,996998	2021-06-25	United States
ORF1ab_183_V	ORF1ab	183	SRR15749417	14014	T	G	0,993874	2021-06-25	United States
ORF1ab_314_L	ORF1ab	314	SRR15749417	14408	C	T	1	2021-06-25	United States
ORF1ab_662_S	ORF1ab	662	SRR15749417	15451	G	A	0,997145	2021-06-25	United States
ORF1ab_1000_L	ORF1ab	1000	SRR15749417	16466	C	T	0,999291	2021-06-25	United States
ORF1ab_1087_Y	ORF1ab	1087	SRR15749417	16726	C	T	0,999237	2021-06-25	United States
ORF1ab_1918_V	ORF1ab	1918	SRR15749417	19220	C	T	0,994025	2021-06-25	United States
S_19_R	S	19	SRR15749417	21618	C	G	0,997151	2021-06-25	United States
S_156_NA	S	156	SRR15749417	22028	G	-AGTTCA	0,992958	2021-06-25	United States
S_452_R	S	452	SRR15749417	22917	T	G	0,99843	2021-06-25	United States
S_478_K	S	478	SRR15749417	22995	C	A	0,997573	2021-06-25	United States
S_614_G	S	614	SRR15749417	23403	A	G	1	2021-06-25	United States
S_681_R	S	681	SRR15749417	23604	C	G	0,998769	2021-06-25	United States
S_950_N	S	950	SRR15749417	24410	G	A	0,995832	2021-06-25	United States
ORF3a_26_L	ORF3a	26	SRR15749417	25469	C	T	0,997714	2021-06-25	United States
M_82_T	M	82	SRR15749417	26767	T	C	0,998475	2021-06-25	United States
ORF7a_82_A	ORF7a	82	SRR15749417	27638	T	C	0,998281	2021-06-25	United States
ORF7a_120_I	ORF7a	120	SRR15749417	27752	C	T	0,99878	2021-06-25	United States
ORF7b_40_I	ORF7b	40	SRR15749417	27874	C	T	0,995869	2021-06-25	United States
ORF8_60_F	ORF8	60	SRR15749417	28073	G	T	0,995103	2021-06-25	United States
ORF8_118_NA	ORF8	118	SRR15749417	28247	A	-GATTTC	0,988259	2021-06-25	United States
N_63_G	N	63	SRR15749417	28461	A	G	0,996179	2021-06-25	United States
N_203_M	N	203	SRR15749417	28881	G	T	0,999426	2021-06-25	United States
N_215_C	N	215	SRR15749417	28916	G	T	0,998281	2021-06-25	United States
N_377_Y	N	377	SRR15749417	29402	G	T	0,999581	2021-06-25	United States
N_383_L	N	383	SRR15749417	29421	C	T	0,307918	2021-06-25	United States
ORF1ab_403_I	ORF1ab	403	SRR15749418	1473	C	T	0,988764	2021-06-24	United States
ORF1ab_1055_A	ORF1ab	1055	SRR15749418	3428	A	G	0,996648	2021-06-24	United States
ORF1ab_1538_I	ORF1ab	1538	SRR15749418	4878	C	T	0,995398	2021-06-24	United States
ORF1ab_3255_I	ORF1ab	3255	SRR15749418	10029	C	T	0,999136	2021-06-24	United States
ORF1ab_3729_R	ORF1ab	3729	SRR15749418	11451	A	G	0,993824	2021-06-24	United States
ORF1ab_314_L	ORF1ab	314	SRR15749418	14408	C	T	0,999784	2021-06-24	United States
ORF1ab_1342_S	ORF1ab	1342	SRR15749418	17491	C	T	0,996082	2021-06-24	United States
ORF1ab_1414_S	ORF1ab	1414	SRR15749418	17707	C	T	0,994968	2021-06-24	United States
S_95_I	S	95	SRR15749418	21846	C	T	0,996958	2021-06-24	United States
S_143_NA	S	143	SRR15749418	21990	T	+TAC	0,992205	2021-06-24	United States
S_346_K	S	346	SRR15749418	22599	G	A	0,99632	2021-06-24	United States
S_484_K	S	484	SRR15749418	23012	G	A	0,993636	2021-06-24	United States
S_501_Y	S	501	SRR15749418	23063	A	T	0,994403	2021-06-24	United States
S_614_G	S	614	SRR15749418	23403	A	G	0,999594	2021-06-24	United States
S_681_H	S	681	SRR15749418	23604	C	A	0,99775	2021-06-24	United States
S_950_N	S	950	SRR15749418	24410	G	A	0,999662	2021-06-24	United States
ORF3a_57_H	ORF3a	57	SRR15749418	25563	G	T	0,996075	2021-06-24	United States
ORF3a_255_NA	ORF3a	255	SRR15749418	26157	T	-GTTA	0,994893	2021-06-24	United States
ORF8_11_K	ORF8	11	SRR15749418	27925	C	A	0,99554	2021-06-24	United States
ORF8_38_S	ORF8	38	SRR15749418	28005	C	T	0,994643	2021-06-24	United States
ORF8_67_F	ORF8	67	SRR15749418	28093	C	T	0,994215	2021-06-24	United States
N_205_I	N	205	SRR15749418	28887	C	T	0,993448	2021-06-24	United States
ORF1ab_599_V	ORF1ab	599	SRR15749421	2061	C	T	0,100146	2021-06-24	United States
ORF1ab_1306_S	ORF1ab	1306	SRR15749421	4181	G	T	0,998571	2021-06-24	United States
ORF1ab_2046_L	ORF1ab	2046	SRR15749421	6402	C	T	0,997988	2021-06-24	United States
ORF1ab_2125_Y	ORF1ab	2125	SRR15749421	6638	C	T	0,995098	2021-06-24	United States
ORF1ab_2287_S	ORF1ab	2287	SRR15749421	7124	C	T	1	2021-06-24	United States
ORF1ab_2554_V	ORF1ab	2554	SRR15749421	7926	C	T	0,99375	2021-06-24	United States
ORF1ab_2930_L	ORF1ab	2930	SRR15749421	9053	G	T	0,996301	2021-06-24	United States
ORF1ab_3603_NA	ORF1ab	3603	SRR15749421	11074	C	+T	0,0550336	2021-06-24	United States
ORF1ab_3646_A	ORF1ab	3646	SRR15749421	11201	A	G	0,994624	2021-06-24	United States
ORF1ab_183_V	ORF1ab	183	SRR15749421	14014	T	G	0,995745	2021-06-24	United States
ORF1ab_314_L	ORF1ab	314	SRR15749421	14408	C	T	1	2021-06-24	United States
ORF1ab_662_S	ORF1ab	662	SRR15749421	15451	G	A	0,998948	2021-06-24	United States
ORF1ab_1000_L	ORF1ab	1000	SRR15749421	16466	C	T	0,996109	2021-06-24	United States
ORF1ab_1087_Y	ORF1ab	1087	SRR15749421	16726	C	T	1	2021-06-24	United States
ORF1ab_1918_V	ORF1ab	1918	SRR15749421	19220	C	T	0,998359	2021-06-24	United States
ORF1ab_2172_NA	ORF1ab	2172	SRR15749421	19983	C	+T	0,0544747	2021-06-24	United States
S_142_D	S	142	SRR15749421	21987	G	A	0,995261	2021-06-24	United States
S_156_NA	S	156	SRR15749421	22028	G	-AGTTCA	0,997872	2021-06-24	United States
S_452_R	S	452	SRR15749421	22917	T	G	0,999184	2021-06-24	United States
S_478_K	S	478	SRR15749421	22995	C	A	0,999134	2021-06-24	United States
S_614_G	S	614	SRR15749421	23403	A	G	1	2021-06-24	United States
S_681_R	S	681	SRR15749421	23604	C	G	0,976471	2021-06-24	United States
S_950_N	S	950	SRR15749421	24410	G	A	0,998433	2021-06-24	United States
ORF3a_26_L	ORF3a	26	SRR15749421	25469	C	T	0,991507	2021-06-24	United States
ORF3a_174_A	ORF3a	174	SRR15749421	25913	G	C	0,216773	2021-06-24	United States
M_82_T	M	82	SRR15749421	26767	T	C	0,99169	2021-06-24	United States
ORF7a_82_A	ORF7a	82	SRR15749421	27638	T	C	1	2021-06-24	United States
ORF7a_120_I	ORF7a	120	SRR15749421	27752	C	T	1	2021-06-24	United States
ORF7b_40_I	ORF7b	40	SRR15749421	27874	C	T	0,996139	2021-06-24	United States
ORF8_60_F	ORF8	60	SRR15749421	28073	G	T	0,994681	2021-06-24	United States
ORF8_118_NA	ORF8	118	SRR15749421	28247	A	-GATTTC	0,99504	2021-06-24	United States
N_63_G	N	63	SRR15749421	28461	A	G	0,999088	2021-06-24	United States
N_203_M	N	203	SRR15749421	28881	G	T	0,997396	2021-06-24	United States
N_215_C	N	215	SRR15749421	28916	G	T	0,994805	2021-06-24	United States
ORF1ab_1188_L	ORF1ab	1188	SRR15749422	3828	C	T	0,987069	2021-06-24	United States
ORF1ab_1795_Q	ORF1ab	1795	SRR15749422	5648	A	C	1	2021-06-24	United States
ORF1ab_2739_L	ORF1ab	2739	SRR15749422	8481	C	T	0,994981	2021-06-24	United States
ORF1ab_3674_NA	ORF1ab	3674	SRR15749422	11287	G	-TCTGGTTTT	0,997608	2021-06-24	United States
ORF1ab_314_L	ORF1ab	314	SRR15749422	14408	C	T	1	2021-06-24	United States
ORF1ab_1264_D	ORF1ab	1264	SRR15749422	17259	G	T	0,995245	2021-06-24	United States
ORF1ab_2692_NA	ORF1ab	2692	SRR15749422	21542	T	-TG	0,0547945	2021-06-24	United States
S_138_Y	S	138	SRR15749422	21974	G	T	0,998829	2021-06-24	United States
S_143_NA	S	143	SRR15749422	21990	T	-TTA	0,987194	2021-06-24	United States
S_190_S	S	190	SRR15749422	22132	G	T	1	2021-06-24	United States
S_330_S	S	330	SRR15749422	22550	C	T	0,994286	2021-06-24	United States
S_417_T	S	417	SRR15749422	22812	A	C	1	2021-06-24	United States
S_558_R	S	558	SRR15749422	23235	A	G	0,99508	2021-06-24	United States
S_614_G	S	614	SRR15749422	23403	A	G	1	2021-06-24	United States
S_655_Y	S	655	SRR15749422	23525	C	T	0,992874	2021-06-24	United States
S_1027_I	S	1027	SRR15749422	24642	C	T	0,99851	2021-06-24	United States
S_1176_F	S	1176	SRR15749422	25088	G	T	0,986111	2021-06-24	United States
ORF3a_174_A	ORF3a	174	SRR15749422	25913	G	C	0,0695652	2021-06-24	United States
ORF3a_253_P	ORF3a	253	SRR15749422	26149	T	C	0,994937	2021-06-24	United States
ORF8_92_K	ORF8	92	SRR15749422	28167	G	A	0,979592	2021-06-24	United States
N_80_R	N	80	SRR15749422	28512	C	G	0,99507	2021-06-24	United States
N_202_C	N	202	SRR15749422	28877	A	T	0,989474	2021-06-24	United States
N_202_T	N	202	SRR15749422	28878	G	C	0,989637	2021-06-24	United States
N_203_K	N	203	SRR15749422	28881	G	A	0,984293	2021-06-24	United States
N_204_R	N	204	SRR15749422	28883	G	C	0,989583	2021-06-24	United States
N_288_N	N	288	SRR15749422	29135	G	A	0,995792	2021-06-24	United States
ORF1ab_1306_S	ORF1ab	1306	SRR15749426	4181	G	T	0,997606	2021-06-25	United States
ORF1ab_2046_L	ORF1ab	2046	SRR15749426	6402	C	T	0,998574	2021-06-25	United States
ORF1ab_2125_Y	ORF1ab	2125	SRR15749426	6638	C	T	0,998695	2021-06-25	United States
ORF1ab_2287_S	ORF1ab	2287	SRR15749426	7124	C	T	0,99926	2021-06-25	United States
ORF1ab_2554_V	ORF1ab	2554	SRR15749426	7926	C	T	0,998883	2021-06-25	United States
ORF1ab_2930_L	ORF1ab	2930	SRR15749426	9053	G	T	0,998861	2021-06-25	United States
ORF1ab_3255_I	ORF1ab	3255	SRR15749426	10029	C	T	0,997495	2021-06-25	United States
ORF1ab_3646_A	ORF1ab	3646	SRR15749426	11201	A	G	0,99721	2021-06-25	United States
ORF1ab_183_V	ORF1ab	183	SRR15749426	14014	T	G	0,996522	2021-06-25	United States
ORF1ab_314_L	ORF1ab	314	SRR15749426	14408	C	T	0,999531	2021-06-25	United States
ORF1ab_662_S	ORF1ab	662	SRR15749426	15451	G	A	0,998405	2021-06-25	United States
ORF1ab_1000_L	ORF1ab	1000	SRR15749426	16466	C	T	0,999183	2021-06-25	United States
ORF1ab_1087_Y	ORF1ab	1087	SRR15749426	16726	C	T	0,998153	2021-06-25	United States
ORF1ab_1918_V	ORF1ab	1918	SRR15749426	19220	C	T	0,996344	2021-06-25	United States
S_19_R	S	19	SRR15749426	21618	C	G	0,998723	2021-06-25	United States
S_142_D	S	142	SRR15749426	21987	G	A	0,993949	2021-06-25	United States
S_156_NA	S	156	SRR15749426	22028	G	-AGTTCA	0,99542	2021-06-25	United States
S_427_Y	S	427	SRR15749426	22841	G	T	0,120192	2021-06-25	United States
S_452_R	S	452	SRR15749426	22917	T	G	0,999383	2021-06-25	United States
S_478_K	S	478	SRR15749426	22995	C	A	0,999349	2021-06-25	United States
S_614_G	S	614	SRR15749426	23403	A	G	0,999767	2021-06-25	United States
S_681_R	S	681	SRR15749426	23604	C	G	0,998648	2021-06-25	United States
S_950_N	S	950	SRR15749426	24410	G	A	0,998962	2021-06-25	United States
ORF3a_26_L	ORF3a	26	SRR15749426	25469	C	T	0,999088	2021-06-25	United States
ORF3a_174_A	ORF3a	174	SRR15749426	25913	G	C	0,107985	2021-06-25	United States
ORF3a_202_L	ORF3a	202	SRR15749426	25996	G	T	0,123323	2021-06-25	United States
M_82_T	M	82	SRR15749426	26767	T	C	1	2021-06-25	United States
ORF7a_82_A	ORF7a	82	SRR15749426	27638	T	C	0,998354	2021-06-25	United States
ORF7a_120_I	ORF7a	120	SRR15749426	27752	C	T	0,999181	2021-06-25	United States
ORF7b_40_I	ORF7b	40	SRR15749426	27874	C	T	0,997718	2021-06-25	United States
ORF8_60_F	ORF8	60	SRR15749426	28073	G	T	0,995757	2021-06-25	United States
ORF8_118_NA	ORF8	118	SRR15749426	28247	A	-GATTTC	0,993398	2021-06-25	United States
N_63_G	N	63	SRR15749426	28461	A	G	0,996217	2021-06-25	United States
N_203_M	N	203	SRR15749426	28881	G	T	0,998031	2021-06-25	United States
N_215_C	N	215	SRR15749426	28916	G	T	0,99709	2021-06-25	United States
N_377_Y	N	377	SRR15749426	29402	G	T	0,997297	2021-06-25	United States
ORF1ab_282_E	ORF1ab	282	SRR15749427	1109	A	G	0,0989761	2021-06-25	United States
ORF1ab_309_L	ORF1ab	309	SRR15749427	1191	C	T	0,993056	2021-06-25	United States
ORF1ab_431_M	ORF1ab	431	SRR15749427	1558	A	G	0,971154	2021-06-25	United States
ORF1ab_1120_L	ORF1ab	1120	SRR15749427	3624	C	T	0,121673	2021-06-25	United States
ORF1ab_1206_F	ORF1ab	1206	SRR15749427	3881	A	T	0,100649	2021-06-25	United States
ORF1ab_1640_L	ORF1ab	1640	SRR15749427	5184	C	T	1	2021-06-25	United States
ORF1ab_2092_Y	ORF1ab	2092	SRR15749427	6539	C	T	0,981132	2021-06-25	United States
ORF1ab_2640_R	ORF1ab	2640	SRR15749427	8183	G	A	0,0592275	2021-06-25	United States
ORF1ab_2777_I	ORF1ab	2777	SRR15749427	8595	C	T	0,997701	2021-06-25	United States
ORF1ab_3209_V	ORF1ab	3209	SRR15749427	9891	C	T	1	2021-06-25	United States
ORF1ab_3603_NA	ORF1ab	3603	SRR15749427	11074	C	+T	0,0897269	2021-06-25	United States
ORF1ab_3718_A	ORF1ab	3718	SRR15749427	11418	T	C	0,997669	2021-06-25	United States
ORF1ab_3851_S	ORF1ab	3851	SRR15749427	11816	C	T	0,0957983	2021-06-25	United States
ORF1ab_4033_P	ORF1ab	4033	SRR15749427	12363	T	C	0,0748231	2021-06-25	United States
ORF1ab_314_L	ORF1ab	314	SRR15749427	14408	C	T	1	2021-06-25	United States
ORF1ab_461_NA	ORF1ab	461	SRR15749427	14848	C	-TATTTG	0,0533485	2021-06-25	United States
ORF1ab_662_S	ORF1ab	662	SRR15749427	15451	G	A	0,99739	2021-06-25	United States
ORF1ab_809_V	ORF1ab	809	SRR15749427	15892	A	G	0,995812	2021-06-25	United States
ORF1ab_1000_L	ORF1ab	1000	SRR15749427	16466	C	T	1	2021-06-25	United States
ORF1ab_1088_F	ORF1ab	1088	SRR15749427	16729	C	T	0,0839695	2021-06-25	United States
ORF1ab_2285_Y	ORF1ab	2285	SRR15749427	20320	C	T	1	2021-06-25	United States
S_142_D	S	142	SRR15749427	21987	G	A	1	2021-06-25	United States
S_156_NA	S	156	SRR15749427	22028	G	-AGTTCA	0,996587	2021-06-25	United States
S_192_I	S	192	SRR15749427	22136	T	A	0,0892857	2021-06-25	United States
S_452_R	S	452	SRR15749427	22917	T	G	1	2021-06-25	United States
S_478_K	S	478	SRR15749427	22995	C	A	1	2021-06-25	United States
S_614_G	S	614	SRR15749427	23403	A	G	0,999675	2021-06-25	United States
S_681_R	S	681	SRR15749427	23604	C	G	0,997473	2021-06-25	United States
S_950_N	S	950	SRR15749427	24410	G	A	1	2021-06-25	United States
ORF3a_15_F	ORF3a	15	SRR15749427	25437	G	C	0,998512	2021-06-25	United States
ORF3a_26_L	ORF3a	26	SRR15749427	25469	C	T	1	2021-06-25	United States
ORF3a_174_A	ORF3a	174	SRR15749427	25913	G	C	0,319672	2021-06-25	United States
M_82_T	M	82	SRR15749427	26767	T	C	1	2021-06-25	United States
ORF7a_82_A	ORF7a	82	SRR15749427	27638	T	C	1	2021-06-25	United States
ORF7a_116_F	ORF7a	116	SRR15749427	27739	C	T	1	2021-06-25	United States
ORF7a_120_I	ORF7a	120	SRR15749427	27752	C	T	1	2021-06-25	United States
ORF8_118_NA	ORF8	118	SRR15749427	28247	A	-GATTTC	0,990223	2021-06-25	United States
N_63_G	N	63	SRR15749427	28461	A	G	0,998384	2021-06-25	United States
N_139_F	N	139	SRR15749427	28690	G	T	0,996111	2021-06-25	United States
ORF1ab_1306_S	ORF1ab	1306	SRR15749428	4181	G	T	0,994747	2021-06-21	United States
ORF1ab_2046_L	ORF1ab	2046	SRR15749428	6402	C	T	0,992833	2021-06-21	United States
ORF1ab_2287_S	ORF1ab	2287	SRR15749428	7124	C	T	0,99309	2021-06-21	United States
ORF1ab_2327_C	ORF1ab	2327	SRR15749428	7246	G	T	0,987753	2021-06-21	United States
ORF1ab_2930_L	ORF1ab	2930	SRR15749428	9053	G	T	0,996155	2021-06-21	United States
ORF1ab_3255_I	ORF1ab	3255	SRR15749428	10029	C	T	0,994958	2021-06-21	United States
ORF1ab_3646_A	ORF1ab	3646	SRR15749428	11201	A	G	0,99449	2021-06-21	United States
ORF1ab_3731_V	ORF1ab	3731	SRR15749428	11456	A	G	0,992849	2021-06-21	United States
ORF1ab_4083_M	ORF1ab	4083	SRR15749428	12513	C	T	0,991082	2021-06-21	United States
ORF1ab_314_L	ORF1ab	314	SRR15749428	14408	C	T	1	2021-06-21	United States
ORF1ab_662_S	ORF1ab	662	SRR15749428	15451	G	A	0,996725	2021-06-21	United States
ORF1ab_1000_L	ORF1ab	1000	SRR15749428	16466	C	T	0,995606	2021-06-21	United States
ORF1ab_1918_V	ORF1ab	1918	SRR15749428	19220	C	T	0,994934	2021-06-21	United States
S_19_R	S	19	SRR15749428	21618	C	G	0,989779	2021-06-21	United States
S_142_D	S	142	SRR15749428	21987	G	A	0,953304	2021-06-21	United States
S_156_NA	S	156	SRR15749428	22028	G	-AGTTCA	0,979707	2021-06-21	United States
S_452_R	S	452	SRR15749428	22917	T	G	0,997268	2021-06-21	United States
S_478_K	S	478	SRR15749428	22995	C	A	0,996837	2021-06-21	United States
S_614_G	S	614	SRR15749428	23403	A	G	0,999941	2021-06-21	United States
S_681_R	S	681	SRR15749428	23604	C	G	0,996034	2021-06-21	United States
S_950_N	S	950	SRR15749428	24410	G	A	0,997209	2021-06-21	United States
ORF3a_26_L	ORF3a	26	SRR15749428	25469	C	T	0,996342	2021-06-21	United States
ORF3a_174_A	ORF3a	174	SRR15749428	25913	G	C	0,120312	2021-06-21	United States
M_82_T	M	82	SRR15749428	26767	T	C	0,996098	2021-06-21	United States
ORF7a_82_A	ORF7a	82	SRR15749428	27638	T	C	0,990857	2021-06-21	United States
ORF7a_120_I	ORF7a	120	SRR15749428	27752	C	T	0,990913	2021-06-21	United States
ORF7b_40_I	ORF7b	40	SRR15749428	27874	C	T	0,995213	2021-06-21	United States
ORF8_118_NA	ORF8	118	SRR15749428	28247	A	-GATTTC	0,990969	2021-06-21	United States
N_63_G	N	63	SRR15749428	28461	A	G	0,995812	2021-06-21	United States
N_203_M	N	203	SRR15749428	28881	G	T	0,978495	2021-06-21	United States
N_215_C	N	215	SRR15749428	28916	G	T	0,969203	2021-06-21	United States
N_377_Y	N	377	SRR15749428	29402	G	T	0,993548	2021-06-21	United States
ORF1ab_1640_L	ORF1ab	1640	SRR15749433	5184	C	T	0,988732	2021-06-22	United States
ORF1ab_1977_H	ORF1ab	1977	SRR15749433	6195	C	A	0,0510823	2021-06-22	United States
ORF1ab_2859_I	ORF1ab	2859	SRR15749433	8841	C	T	0,106849	2021-06-22	United States
ORF1ab_3076_Y	ORF1ab	3076	SRR15749433	9491	C	T	0,998641	2021-06-22	United States
ORF1ab_3603_NA	ORF1ab	3603	SRR15749433	11074	C	+T	0,0644831	2021-06-22	United States
ORF1ab_3718_A	ORF1ab	3718	SRR15749433	11418	T	C	0,997636	2021-06-22	United States
ORF1ab_3750_I	ORF1ab	3750	SRR15749433	11514	C	T	0,995146	2021-06-22	United States
ORF1ab_314_L	ORF1ab	314	SRR15749433	14408	C	T	1	2021-06-22	United States
ORF1ab_662_S	ORF1ab	662	SRR15749433	15451	G	A	0,99865	2021-06-22	United States
ORF1ab_1000_L	ORF1ab	1000	SRR15749433	16466	C	T	1	2021-06-22	United States
S_156_NA	S	156	SRR15749433	22028	G	-AGTTCA	0,981481	2021-06-22	United States
S_222_V	S	222	SRR15749433	22227	C	T	0,981132	2021-06-22	United States
S_452_R	S	452	SRR15749433	22917	T	G	0,997167	2021-06-22	United States
S_478_K	S	478	SRR15749433	22995	C	A	0,997006	2021-06-22	United States
S_614_G	S	614	SRR15749433	23403	A	G	0,999213	2021-06-22	United States
S_681_R	S	681	SRR15749433	23604	C	G	1	2021-06-22	United States
S_950_N	S	950	SRR15749433	24410	G	A	0,983696	2021-06-22	United States
S_1074_S	S	1074	SRR15749433	24783	A	G	0,994374	2021-06-22	United States
S_1264_L	S	1264	SRR15749433	25352	G	T	0,998224	2021-06-22	United States
ORF3a_26_L	ORF3a	26	SRR15749433	25469	C	T	0,998185	2021-06-22	United States
ORF3a_174_A	ORF3a	174	SRR15749433	25913	G	C	0,185567	2021-06-22	United States
ORF3a_219_F	ORF3a	219	SRR15749433	26049	G	T	0,997805	2021-06-22	United States
M_82_T	M	82	SRR15749433	26767	T	C	1	2021-06-22	United States
ORF6_48_N	ORF6	48	SRR15749433	27345	A	T	0,998098	2021-06-22	United States
ORF7a_82_A	ORF7a	82	SRR15749433	27638	T	C	1	2021-06-22	United States
ORF7a_118_S	ORF7a	118	SRR15749433	27747	A	T	0,0606061	2021-06-22	United States
ORF7a_120_I	ORF7a	120	SRR15749433	27752	C	T	1	2021-06-22	United States
ORF8_118_NA	ORF8	118	SRR15749433	28247	A	-GATTTC	0,991482	2021-06-22	United States
N_63_G	N	63	SRR15749433	28461	A	G	0,998778	2021-06-22	United States
N_203_M	N	203	SRR15749433	28881	G	T	0,991935	2021-06-22	United States
ORF1ab_340_I	ORF1ab	340	SRR15749437	1284	C	T	0,989146	2021-06-21	United States
ORF1ab_1306_S	ORF1ab	1306	SRR15749437	4181	G	T	0,994178	2021-06-21	United States
ORF1ab_1640_S	ORF1ab	1640	SRR15749437	5183	C	T	0,988287	2021-06-21	United States
ORF1ab_2046_L	ORF1ab	2046	SRR15749437	6402	C	T	0,996393	2021-06-21	United States
ORF1ab_2287_S	ORF1ab	2287	SRR15749437	7124	C	T	0,993708	2021-06-21	United States
ORF1ab_2930_L	ORF1ab	2930	SRR15749437	9053	G	T	0,990915	2021-06-21	United States
ORF1ab_3255_I	ORF1ab	3255	SRR15749437	10029	C	T	0,992316	2021-06-21	United States
ORF1ab_3646_A	ORF1ab	3646	SRR15749437	11201	A	G	0,995115	2021-06-21	United States
ORF1ab_4042_S	ORF1ab	4042	SRR15749437	12390	A	G	0,107742	2021-06-21	United States
ORF1ab_314_L	ORF1ab	314	SRR15749437	14408	C	T	1	2021-06-21	United States
ORF1ab_662_S	ORF1ab	662	SRR15749437	15451	G	A	0,993756	2021-06-21	United States
ORF1ab_1000_L	ORF1ab	1000	SRR15749437	16466	C	T	0,996489	2021-06-21	United States
ORF1ab_1257_V	ORF1ab	1257	SRR15749437	17236	A	G	0,991053	2021-06-21	United States
ORF1ab_1918_V	ORF1ab	1918	SRR15749437	19220	C	T	0,993735	2021-06-21	United States
S_19_R	S	19	SRR15749437	21618	C	G	0,992832	2021-06-21	United States
S_83_F	S	83	SRR15749437	21809	G	T	0,947761	2021-06-21	United States
S_142_D	S	142	SRR15749437	21987	G	A	0,955882	2021-06-21	United States
S_156_NA	S	156	SRR15749437	22028	G	-AGTTCA	0,984112	2021-06-21	United States
S_452_R	S	452	SRR15749437	22917	T	G	0,996632	2021-06-21	United States
S_478_K	S	478	SRR15749437	22995	C	A	0,996985	2021-06-21	United States
S_614_G	S	614	SRR15749437	23403	A	G	0,999665	2021-06-21	United States
S_681_R	S	681	SRR15749437	23604	C	G	0,9968	2021-06-21	United States
S_950_N	S	950	SRR15749437	24410	G	A	0,995968	2021-06-21	United States
ORF3a_26_L	ORF3a	26	SRR15749437	25469	C	T	0,993785	2021-06-21	United States
ORF3a_174_A	ORF3a	174	SRR15749437	25913	G	C	0,10112	2021-06-21	United States
M_82_T	M	82	SRR15749437	26767	T	C	0,99684	2021-06-21	United States
ORF7a_82_A	ORF7a	82	SRR15749437	27638	T	C	0,989144	2021-06-21	United States
ORF7a_120_I	ORF7a	120	SRR15749437	27752	C	T	0,989183	2021-06-21	United States
ORF7b_40_I	ORF7b	40	SRR15749437	27874	C	T	0,994672	2021-06-21	United States
ORF8_118_NA	ORF8	118	SRR15749437	28247	A	-GATTTC	0,989621	2021-06-21	United States
N_63_G	N	63	SRR15749437	28461	A	G	0,994346	2021-06-21	United States
N_203_M	N	203	SRR15749437	28881	G	T	0,986731	2021-06-21	United States
N_215_C	N	215	SRR15749437	28916	G	T	0,986569	2021-06-21	United States
N_377_Y	N	377	SRR15749437	29402	G	T	1	2021-06-21	United States
ORF1ab_140_NA	ORF1ab	140	SRR15749440	685	A	-AAGTCATTT	0,993285	2021-06-22	United States
ORF1ab_1306_S	ORF1ab	1306	SRR15749440	4181	G	T	0,997377	2021-06-22	United States
ORF1ab_2046_L	ORF1ab	2046	SRR15749440	6402	C	T	0,996621	2021-06-22	United States
ORF1ab_2287_S	ORF1ab	2287	SRR15749440	7124	C	T	0,999153	2021-06-22	United States
ORF1ab_2930_L	ORF1ab	2930	SRR15749440	9053	G	T	0,993907	2021-06-22	United States
ORF1ab_3255_I	ORF1ab	3255	SRR15749440	10029	C	T	0,992167	2021-06-22	United States
ORF1ab_3646_A	ORF1ab	3646	SRR15749440	11201	A	G	0,992879	2021-06-22	United States
ORF1ab_4087_I	ORF1ab	4087	SRR15749440	12525	C	T	0,995098	2021-06-22	United States
ORF1ab_4374_S	ORF1ab	4374	SRR15749440	13385	G	A	0,342298	2021-06-22	United States
ORF1ab_183_V	ORF1ab	183	SRR15749440	14014	T	G	0,993388	2021-06-22	United States
ORF1ab_314_L	ORF1ab	314	SRR15749440	14408	C	T	1	2021-06-22	United States
ORF1ab_662_S	ORF1ab	662	SRR15749440	15451	G	A	0,997678	2021-06-22	United States
ORF1ab_1000_L	ORF1ab	1000	SRR15749440	16466	C	T	0,997358	2021-06-22	United States
ORF1ab_1918_V	ORF1ab	1918	SRR15749440	19220	C	T	0,994143	2021-06-22	United States
S_19_R	S	19	SRR15749440	21618	C	G	1	2021-06-22	United States
S_156_NA	S	156	SRR15749440	22028	G	-AGTTCA	0,989637	2021-06-22	United States
S_452_R	S	452	SRR15749440	22917	T	G	0,995876	2021-06-22	United States
S_478_K	S	478	SRR15749440	22995	C	A	0,995754	2021-06-22	United States
S_614_G	S	614	SRR15749440	23403	A	G	1	2021-06-22	United States
S_681_R	S	681	SRR15749440	23604	C	G	0,998349	2021-06-22	United States
S_950_N	S	950	SRR15749440	24410	G	A	0,999212	2021-06-22	United States
ORF3a_26_L	ORF3a	26	SRR15749440	25469	C	T	0,9981	2021-06-22	United States
ORF3a_174_A	ORF3a	174	SRR15749440	25913	G	C	0,0725995	2021-06-22	United States
M_82_T	M	82	SRR15749440	26767	T	C	0,998513	2021-06-22	United States
ORF7a_78_C	ORF7a	78	SRR15749440	27625	C	T	0,992481	2021-06-22	United States
ORF7a_82_A	ORF7a	82	SRR15749440	27638	T	C	0,993976	2021-06-22	United States
ORF7a_120_I	ORF7a	120	SRR15749440	27752	C	T	0,994039	2021-06-22	United States
ORF7b_40_I	ORF7b	40	SRR15749440	27874	C	T	0,997006	2021-06-22	United States
ORF8_62_M	ORF8	62	SRR15749440	28077	G	A	0,310709	2021-06-22	United States
ORF8_118_NA	ORF8	118	SRR15749440	28247	A	-GATTTC	0,992195	2021-06-22	United States
N_63_G	N	63	SRR15749440	28461	A	G	0,997258	2021-06-22	United States
N_203_M	N	203	SRR15749440	28881	G	T	0,99894	2021-06-22	United States
N_215_C	N	215	SRR15749440	28916	G	T	0,998942	2021-06-22	United States
N_377_Y	N	377	SRR15749440	29402	G	T	0,997382	2021-06-22	United States
ORF1ab_1306_S	ORF1ab	1306	SRR15749442	4181	G	T	1	2021-06-21	United States
ORF1ab_2046_L	ORF1ab	2046	SRR15749442	6402	C	T	0,99727	2021-06-21	United States
ORF1ab_2287_S	ORF1ab	2287	SRR15749442	7124	C	T	0,998214	2021-06-21	United States
ORF1ab_2930_L	ORF1ab	2930	SRR15749442	9053	G	T	0,997785	2021-06-21	United States
ORF1ab_3255_I	ORF1ab	3255	SRR15749442	10029	C	T	1	2021-06-21	United States
ORF1ab_3646_A	ORF1ab	3646	SRR15749442	11201	A	G	0,99915	2021-06-21	United States
ORF1ab_3731_V	ORF1ab	3731	SRR15749442	11456	A	G	0,995962	2021-06-21	United States
ORF1ab_314_L	ORF1ab	314	SRR15749442	14408	C	T	0,998437	2021-06-21	United States
ORF1ab_662_S	ORF1ab	662	SRR15749442	15451	G	A	0,996847	2021-06-21	United States
ORF1ab_1000_L	ORF1ab	1000	SRR15749442	16466	C	T	0,999209	2021-06-21	United States
ORF1ab_1918_V	ORF1ab	1918	SRR15749442	19220	C	T	0,994732	2021-06-21	United States
S_19_R	S	19	SRR15749442	21618	C	G	1	2021-06-21	United States
S_156_NA	S	156	SRR15749442	22028	G	-AGTTCA	0,981481	2021-06-21	United States
S_452_R	S	452	SRR15749442	22917	T	G	1	2021-06-21	United States
S_478_K	S	478	SRR15749442	22995	C	A	1	2021-06-21	United States
S_614_G	S	614	SRR15749442	23403	A	G	1	2021-06-21	United States
S_681_R	S	681	SRR15749442	23604	C	G	0,997868	2021-06-21	United States
S_950_N	S	950	SRR15749442	24410	G	A	1	2021-06-21	United States
ORF3a_26_L	ORF3a	26	SRR15749442	25469	C	T	1	2021-06-21	United States
ORF3a_174_A	ORF3a	174	SRR15749442	25913	G	C	0,0599251	2021-06-21	United States
M_82_T	M	82	SRR15749442	26767	T	C	0,997241	2021-06-21	United States
ORF7a_82_A	ORF7a	82	SRR15749442	27638	T	C	0,991342	2021-06-21	United States
ORF7a_120_I	ORF7a	120	SRR15749442	27752	C	T	0,991632	2021-06-21	United States
ORF7b_40_I	ORF7b	40	SRR15749442	27874	C	T	0,998708	2021-06-21	United States
ORF8_118_NA	ORF8	118	SRR15749442	28247	A	-GATTTC	0,99416	2021-06-21	United States
N_63_G	N	63	SRR15749442	28461	A	G	0,998242	2021-06-21	United States
N_203_M	N	203	SRR15749442	28881	G	T	1	2021-06-21	United States
N_215_C	N	215	SRR15749442	28916	G	T	1	2021-06-21	United States
N_377_Y	N	377	SRR15749442	29402	G	T	1	2021-06-21	United States
ORF1ab_1246_I	ORF1ab	1246	SRR15749443	4002	C	T	0,992248	2021-06-21	United States
ORF1ab_1822_I	ORF1ab	1822	SRR15749443	5730	C	T	1	2021-06-21	United States
ORF1ab_2287_S	ORF1ab	2287	SRR15749443	7124	C	T	0,995614	2021-06-21	United States
ORF1ab_2387_V	ORF1ab	2387	SRR15749443	7424	T	G	0,996273	2021-06-21	United States
ORF1ab_3201_P	ORF1ab	3201	SRR15749443	9867	T	C	0,982456	2021-06-21	United States
ORF1ab_3255_I	ORF1ab	3255	SRR15749443	10029	C	T	0,981982	2021-06-21	United States
ORF1ab_3278_S	ORF1ab	3278	SRR15749443	10097	G	A	0,983051	2021-06-21	United States
ORF1ab_3674_NA	ORF1ab	3674	SRR15749443	11287	G	-TCTGGTTTT	0,997494	2021-06-21	United States
ORF1ab_314_L	ORF1ab	314	SRR15749443	14408	C	T	0,998741	2021-06-21	United States
S_75_V	S	75	SRR15749443	21786	G	T	0,995	2021-06-21	United States
S_76_I	S	76	SRR15749443	21789	C	T	0,995192	2021-06-21	United States
S_246_NA	S	246	SRR15749443	22298	A	-GAAGTTATTTGACTCCTGGTG	0,967179	2021-06-21	United States
S_452_Q	S	452	SRR15749443	22917	T	A	0,992958	2021-06-21	United States
S_490_S	S	490	SRR15749443	23031	T	C	0,993103	2021-06-21	United States
S_614_G	S	614	SRR15749443	23403	A	G	1	2021-06-21	United States
S_859_N	S	859	SRR15749443	24138	C	A	0,99697	2021-06-21	United States
ORF3a_110_S	ORF3a	110	SRR15749443	25720	G	T	0,993056	2021-06-21	United States
ORF3a_174_A	ORF3a	174	SRR15749443	25913	G	C	0,0877743	2021-06-21	United States
N_13_L	N	13	SRR15749443	28311	C	T	0,990991	2021-06-21	United States
N_119_P	N	119	SRR15749443	28628	G	C	0,99664	2021-06-21	United States
N_203_K	N	203	SRR15749443	28881	G	A	0,992424	2021-06-21	United States
N_204_R	N	204	SRR15749443	28883	G	C	0,992537	2021-06-21	United States
N_214_C	N	214	SRR15749443	28913	G	T	0,992248	2021-06-21	United States
ORF1ab_1306_S	ORF1ab	1306	SRR15749447	4181	G	T	0,993649	2021-06-21	United States
ORF1ab_2046_L	ORF1ab	2046	SRR15749447	6402	C	T	0,997379	2021-06-21	United States
ORF1ab_2287_S	ORF1ab	2287	SRR15749447	7124	C	T	0,996296	2021-06-21	United States
ORF1ab_2930_L	ORF1ab	2930	SRR15749447	9053	G	T	0,998016	2021-06-21	United States
ORF1ab_3255_I	ORF1ab	3255	SRR15749447	10029	C	T	1	2021-06-21	United States
ORF1ab_3646_A	ORF1ab	3646	SRR15749447	11201	A	G	0,994513	2021-06-21	United States
ORF1ab_314_L	ORF1ab	314	SRR15749447	14408	C	T	1	2021-06-21	United States
ORF1ab_662_S	ORF1ab	662	SRR15749447	15451	G	A	0,997248	2021-06-21	United States
ORF1ab_1000_L	ORF1ab	1000	SRR15749447	16466	C	T	0,99847	2021-06-21	United States
ORF1ab_1257_V	ORF1ab	1257	SRR15749447	17236	A	G	0,991946	2021-06-21	United States
ORF1ab_1707_L	ORF1ab	1707	SRR15749447	18586	T	C	0,995685	2021-06-21	United States
ORF1ab_1918_V	ORF1ab	1918	SRR15749447	19220	C	T	0,996294	2021-06-21	United States
S_19_R	S	19	SRR15749447	21618	C	G	1	2021-06-21	United States
S_156_NA	S	156	SRR15749447	22028	G	-AGTTCA	0,984663	2021-06-21	United States
S_452_R	S	452	SRR15749447	22917	T	G	1	2021-06-21	United States
S_465_A	S	465	SRR15749447	22956	A	C	0,997245	2021-06-21	United States
S_478_K	S	478	SRR15749447	22995	C	A	1	2021-06-21	United States
S_614_G	S	614	SRR15749447	23403	A	G	0,999426	2021-06-21	United States
S_681_R	S	681	SRR15749447	23604	C	G	0,996918	2021-06-21	United States
S_950_N	S	950	SRR15749447	24410	G	A	0,998634	2021-06-21	United States
ORF3a_26_L	ORF3a	26	SRR15749447	25469	C	T	0,997745	2021-06-21	United States
ORF3a_174_A	ORF3a	174	SRR15749447	25913	G	C	0,0624152	2021-06-21	United States
M_82_T	M	82	SRR15749447	26767	T	C	1	2021-06-21	United States
ORF7a_82_A	ORF7a	82	SRR15749447	27638	T	C	1	2021-06-21	United States
ORF7a_120_I	ORF7a	120	SRR15749447	27752	C	T	1	2021-06-21	United States
ORF7b_40_I	ORF7b	40	SRR15749447	27874	C	T	0,992775	2021-06-21	United States
ORF8_118_NA	ORF8	118	SRR15749447	28247	A	-GATTTC	0,993421	2021-06-21	United States
N_63_G	N	63	SRR15749447	28461	A	G	0,994955	2021-06-21	United States
N_203_M	N	203	SRR15749447	28881	G	T	1	2021-06-21	United States
N_215_C	N	215	SRR15749447	28916	G	T	1	2021-06-21	United States
N_377_Y	N	377	SRR15749447	29402	G	T	0,995495	2021-06-21	United States
ORF1ab_1306_S	ORF1ab	1306	SRR15749453	4181	G	T	0,995114	2021-06-21	United States
ORF1ab_2046_L	ORF1ab	2046	SRR15749453	6402	C	T	0,995282	2021-06-21	United States
ORF1ab_2287_S	ORF1ab	2287	SRR15749453	7124	C	T	0,994671	2021-06-21	United States
ORF1ab_2930_L	ORF1ab	2930	SRR15749453	9053	G	T	0,993756	2021-06-21	United States
ORF1ab_3255_I	ORF1ab	3255	SRR15749453	10029	C	T	0,993923	2021-06-21	United States
ORF1ab_3646_A	ORF1ab	3646	SRR15749453	11201	A	G	0,995484	2021-06-21	United States
ORF1ab_314_L	ORF1ab	314	SRR15749453	14408	C	T	0,99976	2021-06-21	United States
ORF1ab_662_S	ORF1ab	662	SRR15749453	15451	G	A	0,995733	2021-06-21	United States
ORF1ab_909_L	ORF1ab	909	SRR15749453	16193	C	T	0,0650224	2021-06-21	United States
ORF1ab_1000_L	ORF1ab	1000	SRR15749453	16466	C	T	0,996373	2021-06-21	United States
ORF1ab_1257_V	ORF1ab	1257	SRR15749453	17236	A	G	0,991189	2021-06-21	United States
ORF1ab_1707_L	ORF1ab	1707	SRR15749453	18586	T	C	0,991283	2021-06-21	United States
ORF1ab_1918_V	ORF1ab	1918	SRR15749453	19220	C	T	0,995508	2021-06-21	United States
S_19_R	S	19	SRR15749453	21618	C	G	0,99747	2021-06-21	United States
S_142_D	S	142	SRR15749453	21987	G	A	0,974693	2021-06-21	United States
S_156_NA	S	156	SRR15749453	22028	G	-AGTTCA	0,990849	2021-06-21	United States
S_452_R	S	452	SRR15749453	22917	T	G	0,996578	2021-06-21	United States
S_465_A	S	465	SRR15749453	22956	A	C	0,989793	2021-06-21	United States
S_478_K	S	478	SRR15749453	22995	C	A	0,996516	2021-06-21	United States
S_614_G	S	614	SRR15749453	23403	A	G	0,999945	2021-06-21	United States
S_681_R	S	681	SRR15749453	23604	C	G	0,99662	2021-06-21	United States
S_950_N	S	950	SRR15749453	24410	G	A	0,998358	2021-06-21	United States
ORF3a_26_L	ORF3a	26	SRR15749453	25469	C	T	0,996711	2021-06-21	United States
ORF3a_174_A	ORF3a	174	SRR15749453	25913	G	C	0,100958	2021-06-21	United States
M_82_T	M	82	SRR15749453	26767	T	C	0,997204	2021-06-21	United States
ORF7a_82_A	ORF7a	82	SRR15749453	27638	T	C	0,997475	2021-06-21	United States
ORF7a_120_I	ORF7a	120	SRR15749453	27752	C	T	0,997979	2021-06-21	United States
ORF7b_40_I	ORF7b	40	SRR15749453	27874	C	T	0,994792	2021-06-21	United States
ORF8_118_NA	ORF8	118	SRR15749453	28247	A	-GATTTC	0,988852	2021-06-21	United States
N_63_G	N	63	SRR15749453	28461	A	G	0,995469	2021-06-21	United States
N_203_M	N	203	SRR15749453	28881	G	T	0,996935	2021-06-21	United States
N_215_C	N	215	SRR15749453	28916	G	T	0,996001	2021-06-21	United States
N_377_Y	N	377	SRR15749453	29402	G	T	0,997214	2021-06-21	United States
ORF1ab_886_I	ORF1ab	886	SRR15749455	2921	G	A	0,998522	2021-06-26	United States
ORF1ab_1306_S	ORF1ab	1306	SRR15749455	4181	G	T	0,997349	2021-06-26	United States
ORF1ab_1840_I	ORF1ab	1840	SRR15749455	5784	C	T	0,996451	2021-06-26	United States
ORF1ab_2046_L	ORF1ab	2046	SRR15749455	6402	C	T	0,997472	2021-06-26	United States
ORF1ab_2287_S	ORF1ab	2287	SRR15749455	7124	C	T	0,998839	2021-06-26	United States
ORF1ab_2930_L	ORF1ab	2930	SRR15749455	9053	G	T	0,99701	2021-06-26	United States
ORF1ab_3255_I	ORF1ab	3255	SRR15749455	10029	C	T	0,99813	2021-06-26	United States
ORF1ab_3646_A	ORF1ab	3646	SRR15749455	11201	A	G	0,99764	2021-06-26	United States
ORF1ab_3731_V	ORF1ab	3731	SRR15749455	11456	A	G	0,996575	2021-06-26	United States
ORF1ab_314_L	ORF1ab	314	SRR15749455	14408	C	T	1	2021-06-26	United States
ORF1ab_662_S	ORF1ab	662	SRR15749455	15451	G	A	0,998173	2021-06-26	United States
ORF1ab_1000_L	ORF1ab	1000	SRR15749455	16466	C	T	0,998779	2021-06-26	United States
ORF1ab_1918_V	ORF1ab	1918	SRR15749455	19220	C	T	0,998438	2021-06-26	United States
S_19_R	S	19	SRR15749455	21618	C	G	0,996779	2021-06-26	United States
S_142_D	S	142	SRR15749455	21987	G	A	0,933962	2021-06-26	United States
S_156_NA	S	156	SRR15749455	22028	G	-AGTTCA	0,994294	2021-06-26	United States
S_452_R	S	452	SRR15749455	22917	T	G	0,999353	2021-06-26	United States
S_478_K	S	478	SRR15749455	22995	C	A	0,99935	2021-06-26	United States
S_614_G	S	614	SRR15749455	23403	A	G	1	2021-06-26	United States
S_681_R	S	681	SRR15749455	23604	C	G	0,995256	2021-06-26	United States
S_950_N	S	950	SRR15749455	24410	G	A	0,998397	2021-06-26	United States
S_1024_F	S	1024	SRR15749455	24632	C	T	0,994327	2021-06-26	United States
ORF3a_26_L	ORF3a	26	SRR15749455	25469	C	T	0,998355	2021-06-26	United States
M_82_T	M	82	SRR15749455	26767	T	C	0,997887	2021-06-26	United States
ORF7a_82_A	ORF7a	82	SRR15749455	27638	T	C	0,996451	2021-06-26	United States
ORF7a_120_I	ORF7a	120	SRR15749455	27752	C	T	0,997169	2021-06-26	United States
ORF7b_40_I	ORF7b	40	SRR15749455	27874	C	T	0,999113	2021-06-26	United States
ORF8_118_NA	ORF8	118	SRR15749455	28247	A	-GATTTC	0,993647	2021-06-26	United States
N_37_P	N	37	SRR15749455	28382	T	C	0,0926481	2021-06-26	United States
N_63_G	N	63	SRR15749455	28461	A	G	0,995342	2021-06-26	United States
N_203_M	N	203	SRR15749455	28881	G	T	0,996875	2021-06-26	United States
N_215_C	N	215	SRR15749455	28916	G	T	0,993711	2021-06-26	United States
N_377_Y	N	377	SRR15749455	29402	G	T	0,998733	2021-06-26	United States
ORF1ab_706_C	ORF1ab	706	SRR15749456	2381	G	T	0,0526316	2021-06-26	United States
ORF1ab_1306_S	ORF1ab	1306	SRR15749456	4181	G	T	0,997871	2021-06-26	United States
ORF1ab_2046_L	ORF1ab	2046	SRR15749456	6402	C	T	0,995758	2021-06-26	United States
ORF1ab_2287_S	ORF1ab	2287	SRR15749456	7124	C	T	0,997257	2021-06-26	United States
ORF1ab_2930_L	ORF1ab	2930	SRR15749456	9053	G	T	0,996625	2021-06-26	United States
ORF1ab_3646_A	ORF1ab	3646	SRR15749456	11201	A	G	0,990854	2021-06-26	United States
ORF1ab_183_V	ORF1ab	183	SRR15749456	14014	T	G	0,997076	2021-06-26	United States
ORF1ab_314_L	ORF1ab	314	SRR15749456	14408	C	T	1	2021-06-26	United States
ORF1ab_662_S	ORF1ab	662	SRR15749456	15451	G	A	0,999645	2021-06-26	United States
ORF1ab_1000_L	ORF1ab	1000	SRR15749456	16466	C	T	0,995455	2021-06-26	United States
ORF1ab_1918_V	ORF1ab	1918	SRR15749456	19220	C	T	0,998453	2021-06-26	United States
S_142_D	S	142	SRR15749456	21987	G	A	1	2021-06-26	United States
S_156_NA	S	156	SRR15749456	22028	G	-AGTTCA	0,983696	2021-06-26	United States
S_452_R	S	452	SRR15749456	22917	T	G	1	2021-06-26	United States
S_478_K	S	478	SRR15749456	22995	C	A	0,998825	2021-06-26	United States
S_614_G	S	614	SRR15749456	23403	A	G	0,999769	2021-06-26	United States
S_681_R	S	681	SRR15749456	23604	C	G	1	2021-06-26	United States
S_950_N	S	950	SRR15749456	24410	G	A	1	2021-06-26	United States
ORF3a_26_L	ORF3a	26	SRR15749456	25469	C	T	0,998942	2021-06-26	United States
ORF3a_174_A	ORF3a	174	SRR15749456	25913	G	C	0,147208	2021-06-26	United States
M_82_T	M	82	SRR15749456	26767	T	C	0,998628	2021-06-26	United States
ORF7a_4_T	ORF7a	4	SRR15749456	27404	T	C	0,997683	2021-06-26	United States
ORF7a_82_A	ORF7a	82	SRR15749456	27638	T	C	0,998205	2021-06-26	United States
ORF7a_120_I	ORF7a	120	SRR15749456	27752	C	T	0,998217	2021-06-26	United States
ORF7b_40_I	ORF7b	40	SRR15749456	27874	C	T	0,997845	2021-06-26	United States
ORF8_118_NA	ORF8	118	SRR15749456	28247	A	-GATTTC	0,991429	2021-06-26	United States
N_9_H	N	9	SRR15749456	28300	G	T	0,160221	2021-06-26	United States
N_63_G	N	63	SRR15749456	28461	A	G	0,997703	2021-06-26	United States
N_203_M	N	203	SRR15749456	28881	G	T	0,996552	2021-06-26	United States
N_215_C	N	215	SRR15749456	28916	G	T	0,996552	2021-06-26	United States
ORF1ab_1146_T	ORF1ab	1146	SRR15749457	3701	G	A	0,995363	2021-06-26	United States
ORF1ab_1640_L	ORF1ab	1640	SRR15749457	5184	C	T	0,991416	2021-06-26	United States
ORF1ab_2592_Y	ORF1ab	2592	SRR15749457	8039	G	T	0,997301	2021-06-26	United States
ORF1ab_3209_V	ORF1ab	3209	SRR15749457	9891	C	T	0,996929	2021-06-26	United States
ORF1ab_3718_A	ORF1ab	3718	SRR15749457	11418	T	C	0,998133	2021-06-26	United States
ORF1ab_3750_I	ORF1ab	3750	SRR15749457	11514	C	T	0,998092	2021-06-26	United States
ORF1ab_314_L	ORF1ab	314	SRR15749457	14408	C	T	0,999789	2021-06-26	United States
ORF1ab_662_S	ORF1ab	662	SRR15749457	15451	G	A	0,999055	2021-06-26	United States
ORF1ab_1000_L	ORF1ab	1000	SRR15749457	16466	C	T	0,999397	2021-06-26	United States
ORF1ab_1290_I	ORF1ab	1290	SRR15749457	17336	C	T	0,997182	2021-06-26	United States
S_19_R	S	19	SRR15749457	21618	C	G	1	2021-06-26	United States
S_70_F	S	70	SRR15749457	21770	G	T	0,993976	2021-06-26	United States
S_142_D	S	142	SRR15749457	21987	G	A	0,994302	2021-06-26	United States
S_156_NA	S	156	SRR15749457	22028	G	-AGTTCA	0,997775	2021-06-26	United States
S_222_V	S	222	SRR15749457	22227	C	T	0,992933	2021-06-26	United States
S_417_N	S	417	SRR15749457	22813	G	T	0,992571	2021-06-26	United States
S_452_R	S	452	SRR15749457	22917	T	G	0,996317	2021-06-26	United States
S_478_K	S	478	SRR15749457	22995	C	A	0,996158	2021-06-26	United States
S_614_G	S	614	SRR15749457	23403	A	G	1	2021-06-26	United States
S_681_R	S	681	SRR15749457	23604	C	G	0,998421	2021-06-26	United States
S_950_N	S	950	SRR15749457	24410	G	A	0,99814	2021-06-26	United States
ORF3a_26_L	ORF3a	26	SRR15749457	25469	C	T	0,99593	2021-06-26	United States
ORF3a_85_F	ORF3a	85	SRR15749457	25647	G	T	0,993768	2021-06-26	United States
ORF3a_174_A	ORF3a	174	SRR15749457	25913	G	C	0,152746	2021-06-26	United States
M_82_T	M	82	SRR15749457	26767	T	C	0,999204	2021-06-26	United States
ORF7a_82_A	ORF7a	82	SRR15749457	27638	T	C	0,995822	2021-06-26	United States
ORF7a_120_I	ORF7a	120	SRR15749457	27752	C	T	0,995902	2021-06-26	United States
ORF8_118_NA	ORF8	118	SRR15749457	28247	A	-GATTTC	0,992431	2021-06-26	United States
N_63_G	N	63	SRR15749457	28461	A	G	0,997266	2021-06-26	United States
N_203_M	N	203	SRR15749457	28881	G	T	1	2021-06-26	United States
N_377_Y	N	377	SRR15749457	29402	G	T	0,997602	2021-06-26	United States
ORF1ab_1306_S	ORF1ab	1306	SRR15749458	4181	G	T	0,998222	2021-06-26	United States
ORF1ab_2046_L	ORF1ab	2046	SRR15749458	6402	C	T	0,996715	2021-06-26	United States
ORF1ab_2287_S	ORF1ab	2287	SRR15749458	7124	C	T	1	2021-06-26	United States
ORF1ab_2554_V	ORF1ab	2554	SRR15749458	7926	C	T	0,969136	2021-06-26	United States
ORF1ab_2930_L	ORF1ab	2930	SRR15749458	9053	G	T	0,998802	2021-06-26	United States
ORF1ab_3255_I	ORF1ab	3255	SRR15749458	10029	C	T	0,994083	2021-06-26	United States
ORF1ab_3646_A	ORF1ab	3646	SRR15749458	11201	A	G	0,996751	2021-06-26	United States
ORF1ab_183_V	ORF1ab	183	SRR15749458	14014	T	G	0,993266	2021-06-26	United States
ORF1ab_314_L	ORF1ab	314	SRR15749458	14408	C	T	0,999284	2021-06-26	United States
ORF1ab_662_S	ORF1ab	662	SRR15749458	15451	G	A	0,99928	2021-06-26	United States
ORF1ab_1000_L	ORF1ab	1000	SRR15749458	16466	C	T	0,99733	2021-06-26	United States
ORF1ab_1918_V	ORF1ab	1918	SRR15749458	19220	C	T	0,995494	2021-06-26	United States
S_142_D	S	142	SRR15749458	21987	G	A	0,993631	2021-06-26	United States
S_156_NA	S	156	SRR15749458	22028	G	-AGTTCA	0,99568	2021-06-26	United States
S_452_R	S	452	SRR15749458	22917	T	G	0,990312	2021-06-26	United States
S_478_K	S	478	SRR15749458	22995	C	A	0,998821	2021-06-26	United States
S_614_G	S	614	SRR15749458	23403	A	G	1	2021-06-26	United States
S_681_R	S	681	SRR15749458	23604	C	G	0,99873	2021-06-26	United States
S_950_N	S	950	SRR15749458	24410	G	A	0,998053	2021-06-26	United States
ORF3a_26_L	ORF3a	26	SRR15749458	25469	C	T	0,998624	2021-06-26	United States
ORF3a_174_A	ORF3a	174	SRR15749458	25913	G	C	0,130223	2021-06-26	United States
M_82_T	M	82	SRR15749458	26767	T	C	0,998936	2021-06-26	United States
ORF7a_82_A	ORF7a	82	SRR15749458	27638	T	C	1	2021-06-26	United States
ORF7a_120_I	ORF7a	120	SRR15749458	27752	C	T	1	2021-06-26	United States
ORF7b_40_I	ORF7b	40	SRR15749458	27874	C	T	0,996333	2021-06-26	United States
ORF8_118_NA	ORF8	118	SRR15749458	28247	A	-GATTTC	0,990278	2021-06-26	United States
N_63_G	N	63	SRR15749458	28461	A	G	0,99571	2021-06-26	United States
N_203_M	N	203	SRR15749458	28881	G	T	0,994286	2021-06-26	United States
N_215_C	N	215	SRR15749458	28916	G	T	0,988827	2021-06-26	United States
ORF1ab_417_Y	ORF1ab	417	SRR15749459	1514	C	T	0,996949	2021-06-27	United States
ORF1ab_1196_V	ORF1ab	1196	SRR15749459	3852	A	T	0,997066	2021-06-27	United States
ORF1ab_2511_N	ORF1ab	2511	SRR15749459	7798	G	T	0,986842	2021-06-27	United States
ORF1ab_2936_I	ORF1ab	2936	SRR15749459	9072	C	T	0,995857	2021-06-27	United States
ORF1ab_3209_V	ORF1ab	3209	SRR15749459	9891	C	T	0,993997	2021-06-27	United States
ORF1ab_3284_I	ORF1ab	3284	SRR15749459	10116	C	T	0,995709	2021-06-27	United States
ORF1ab_3674_NA	ORF1ab	3674	SRR15749459	11287	G	-TCTGGTTTT	0,997396	2021-06-27	United States
ORF1ab_314_L	ORF1ab	314	SRR15749459	14408	C	T	1	2021-06-27	United States
ORF1ab_2371_M	ORF1ab	2371	SRR15749459	20578	G	A	0,992424	2021-06-27	United States
S_95_I	S	95	SRR15749459	21846	C	T	0,99833	2021-06-27	United States
S_143_NA	S	143	SRR15749459	21990	T	-TTA	0,992464	2021-06-27	United States
S_484_K	S	484	SRR15749459	23012	G	A	0,995552	2021-06-27	United States
S_574_Y	S	574	SRR15749459	23282	G	T	0,994048	2021-06-27	United States
S_614_G	S	614	SRR15749459	23403	A	G	1	2021-06-27	United States
S_681_H	S	681	SRR15749459	23604	C	A	0,998502	2021-06-27	United States
S_796_H	S	796	SRR15749459	23948	G	C	0,996065	2021-06-27	United States
S_1078_S	S	1078	SRR15749459	24794	G	T	0,997315	2021-06-27	United States
S_1208_H	S	1208	SRR15749459	25186	G	T	0,996238	2021-06-27	United States
ORF3a_174_A	ORF3a	174	SRR15749459	25913	G	C	0,10364	2021-06-27	United States
M_82_T	M	82	SRR15749459	26767	T	C	0,9994	2021-06-27	United States
ORF7b_44_NA	ORF7b	44	SRR15749459	27886	A	-AACGAACATGAAATT	0,998369	2021-06-27	United States
N_203_K	N	203	SRR15749459	28881	G	A	0,99375	2021-06-27	United States
N_204_R	N	204	SRR15749459	28883	G	C	0,993814	2021-06-27	United States
N_208_NA	N	208	SRR15749459	28895	G	-CTA	0,988335	2021-06-27	United States
ORF1ab_1001_I	ORF1ab	1001	SRR15749463	3267	C	T	0,994545	2021-06-27	United States
ORF1ab_1708_D	ORF1ab	1708	SRR15749463	5388	C	A	0,995376	2021-06-27	United States
ORF1ab_2033_T	ORF1ab	2033	SRR15749463	6362	G	A	0,996254	2021-06-27	United States
ORF1ab_2230_T	ORF1ab	2230	SRR15749463	6954	T	C	0,994559	2021-06-27	United States
ORF1ab_3674_NA	ORF1ab	3674	SRR15749463	11287	G	-TCTGGTTTT	0,995686	2021-06-27	United States
ORF1ab_4304_I	ORF1ab	4304	SRR15749463	13176	C	T	0,993502	2021-06-27	United States
ORF1ab_314_L	ORF1ab	314	SRR15749463	14408	C	T	1	2021-06-27	United States
ORF1ab_1504_F	ORF1ab	1504	SRR15749463	17977	C	T	0,997585	2021-06-27	United States
S_68_NA	S	68	SRR15749463	21764	A	-TACATG	0,993754	2021-06-27	United States
S_143_NA	S	143	SRR15749463	21990	T	-TTA	0,99484	2021-06-27	United States
S_501_Y	S	501	SRR15749463	23063	A	T	0,995053	2021-06-27	United States
S_570_D	S	570	SRR15749463	23271	C	A	0,993923	2021-06-27	United States
S_614_G	S	614	SRR15749463	23403	A	G	1	2021-06-27	United States
S_681_H	S	681	SRR15749463	23604	C	A	0,997328	2021-06-27	United States
S_716_I	S	716	SRR15749463	23709	C	T	0,996826	2021-06-27	United States
S_831_V	S	831	SRR15749463	24054	C	T	0,9945	2021-06-27	United States
S_982_A	S	982	SRR15749463	24506	T	G	0,997659	2021-06-27	United States
S_1118_H	S	1118	SRR15749463	24914	G	C	0,996623	2021-06-27	United States
ORF3a_51_V	ORF3a	51	SRR15749463	25544	C	T	0,995729	2021-06-27	United States
ORF3a_174_A	ORF3a	174	SRR15749463	25913	G	C	0,0570517	2021-06-27	United States
ORF7b_39_G	ORF7b	39	SRR15749463	27871	A	G	0,994668	2021-06-27	United States
ORF8_27_*	ORF8	27	SRR15749463	27972	C	T	0,995142	2021-06-27	United States
ORF8_52_I	ORF8	52	SRR15749463	28048	G	T	0,99547	2021-06-27	United States
ORF8_73_C	ORF8	73	SRR15749463	28111	A	G	0,995668	2021-06-27	United States
ORF8_120_NA	ORF8	120	SRR15749463	28253	C	-A	0,991803	2021-06-27	United States
N_3_H	N	3	SRR15749463	28280	G	C	0,994365	2021-06-27	United States
N_3_V	N	3	SRR15749463	28281	A	T	0,994569	2021-06-27	United States
N_3_E	N	3	SRR15749463	28282	T	A	0,993988	2021-06-27	United States
N_203_K	N	203	SRR15749463	28881	G	A	0,995897	2021-06-27	United States
N_204_R	N	204	SRR15749463	28883	G	C	0,995943	2021-06-27	United States
N_235_F	N	235	SRR15749463	28977	C	T	0,996392	2021-06-27	United States
ORF1ab_388_Y	ORF1ab	388	SRR15749464	1427	C	T	0,981726	2021-06-27	United States
ORF1ab_859_V	ORF1ab	859	SRR15749464	2841	C	T	0,98195	2021-06-27	United States
ORF1ab_1188_L	ORF1ab	1188	SRR15749464	3828	C	T	0,982443	2021-06-27	United States
ORF1ab_1211_F	ORF1ab	1211	SRR15749464	3896	G	T	0,982045	2021-06-27	United States
ORF1ab_1795_Q	ORF1ab	1795	SRR15749464	5648	A	C	0,986136	2021-06-27	United States
ORF1ab_2091_V	ORF1ab	2091	SRR15749464	6537	G	T	0,973929	2021-06-27	United States
ORF1ab_3674_NA	ORF1ab	3674	SRR15749464	11287	G	-TCTGGTTTT	0,996447	2021-06-27	United States
ORF1ab_4355_I	ORF1ab	4355	SRR15749464	13329	C	T	0,981373	2021-06-27	United States
ORF1ab_314_L	ORF1ab	314	SRR15749464	14408	C	T	1	2021-06-27	United States
ORF1ab_1264_D	ORF1ab	1264	SRR15749464	17259	G	T	0,982131	2021-06-27	United States
S_18_F	S	18	SRR15749464	21614	C	T	0,973034	2021-06-27	United States
S_20_N	S	20	SRR15749464	21621	C	A	0,973034	2021-06-27	United States
S_26_S	S	26	SRR15749464	21638	C	T	0,975281	2021-06-27	United States
S_138_Y	S	138	SRR15749464	21974	G	T	0,979339	2021-06-27	United States
S_190_S	S	190	SRR15749464	22132	G	T	0,984754	2021-06-27	United States
S_417_T	S	417	SRR15749464	22812	A	C	0,965774	2021-06-27	United States
S_484_K	S	484	SRR15749464	23012	G	A	0,971366	2021-06-27	United States
S_501_Y	S	501	SRR15749464	23063	A	T	0,990847	2021-06-27	United States
S_614_G	S	614	SRR15749464	23403	A	G	1	2021-06-27	United States
S_655_Y	S	655	SRR15749464	23525	C	T	0,971678	2021-06-27	United States
S_1027_I	S	1027	SRR15749464	24642	C	T	0,983888	2021-06-27	United States
S_1176_F	S	1176	SRR15749464	25088	G	T	0,982488	2021-06-27	United States
ORF3a_253_P	ORF3a	253	SRR15749464	26149	T	C	0,978785	2021-06-27	United States
ORF8_92_K	ORF8	92	SRR15749464	28167	G	A	0,985492	2021-06-27	United States
N_80_R	N	80	SRR15749464	28512	C	G	0,979167	2021-06-27	United States
N_202_C	N	202	SRR15749464	28877	A	T	0,968696	2021-06-27	United States
N_202_T	N	202	SRR15749464	28878	G	C	0,971453	2021-06-27	United States
N_203_K	N	203	SRR15749464	28881	G	A	0,992952	2021-06-27	United States
N_204_R	N	204	SRR15749464	28883	G	C	0,994792	2021-06-27	United States
ORF1ab_1040_V	ORF1ab	1040	SRR15749468	3383	A	G	0,995928	2021-06-26	United States
ORF1ab_1188_L	ORF1ab	1188	SRR15749468	3828	C	T	0,995333	2021-06-26	United States
ORF1ab_1795_Q	ORF1ab	1795	SRR15749468	5648	A	C	0,995687	2021-06-26	United States
ORF1ab_2094_G	ORF1ab	2094	SRR15749468	6546	A	G	0,991336	2021-06-26	United States
ORF1ab_2121_I	ORF1ab	2121	SRR15749468	6627	C	T	0,992743	2021-06-26	United States
ORF1ab_3674_NA	ORF1ab	3674	SRR15749468	11287	G	-TCTGGTTTT	0,993897	2021-06-26	United States
ORF1ab_314_L	ORF1ab	314	SRR15749468	14408	C	T	0,999663	2021-06-26	United States
ORF1ab_1264_D	ORF1ab	1264	SRR15749468	17259	G	T	0,993475	2021-06-26	United States
S_18_F	S	18	SRR15749468	21614	C	T	0,991143	2021-06-26	United States
S_20_N	S	20	SRR15749468	21621	C	A	0,99115	2021-06-26	United States
S_26_S	S	26	SRR15749468	21638	C	T	0,988506	2021-06-26	United States
S_138_Y	S	138	SRR15749468	21974	G	T	0,998639	2021-06-26	United States
S_190_S	S	190	SRR15749468	22132	G	T	0,996736	2021-06-26	United States
S_417_T	S	417	SRR15749468	22812	A	C	0,998782	2021-06-26	United States
S_484_K	S	484	SRR15749468	23012	G	A	0,996276	2021-06-26	United States
S_501_Y	S	501	SRR15749468	23063	A	T	0,997143	2021-06-26	United States
S_614_G	S	614	SRR15749468	23403	A	G	0,999805	2021-06-26	United States
S_655_Y	S	655	SRR15749468	23525	C	T	0,99563	2021-06-26	United States
S_1027_I	S	1027	SRR15749468	24642	C	T	0,996535	2021-06-26	United States
S_1176_F	S	1176	SRR15749468	25088	G	T	0,997803	2021-06-26	United States
ORF3a_253_P	ORF3a	253	SRR15749468	26149	T	C	0,995618	2021-06-26	United States
ORF8_92_K	ORF8	92	SRR15749468	28167	G	A	0,997095	2021-06-26	United States
N_80_R	N	80	SRR15749468	28512	C	G	0,995207	2021-06-26	United States
N_202_C	N	202	SRR15749468	28877	A	T	0,997691	2021-06-26	United States
N_202_T	N	202	SRR15749468	28878	G	C	0,9977	2021-06-26	United States
N_203_K	N	203	SRR15749468	28881	G	A	0,997685	2021-06-26	United States
N_204_R	N	204	SRR15749468	28883	G	C	0,997239	2021-06-26	United States
ORF1ab_1001_I	ORF1ab	1001	SRR15749469	3267	C	T	0,996541	2021-06-26	United States
ORF1ab_1708_D	ORF1ab	1708	SRR15749469	5388	C	A	0,997734	2021-06-26	United States
ORF1ab_2230_T	ORF1ab	2230	SRR15749469	6954	T	C	0,996169	2021-06-26	United States
ORF1ab_2259_I	ORF1ab	2259	SRR15749469	7042	G	T	0,994891	2021-06-26	United States
ORF1ab_3674_NA	ORF1ab	3674	SRR15749469	11287	G	-TCTGGTTTT	0,993067	2021-06-26	United States
ORF1ab_218_L	ORF1ab	218	SRR15749469	14120	C	T	0,995245	2021-06-26	United States
ORF1ab_314_L	ORF1ab	314	SRR15749469	14408	C	T	0,999737	2021-06-26	United States
ORF1ab_1736_K	ORF1ab	1736	SRR15749469	18674	G	A	0,994568	2021-06-26	United States
S_68_NA	S	68	SRR15749469	21764	A	-TACATG	0,990679	2021-06-26	United States
S_143_NA	S	143	SRR15749469	21990	T	-TTA	0,995197	2021-06-26	United States
S_501_Y	S	501	SRR15749469	23063	A	T	0,997698	2021-06-26	United States
S_570_D	S	570	SRR15749469	23271	C	A	0,994676	2021-06-26	United States
S_614_G	S	614	SRR15749469	23403	A	G	1	2021-06-26	United States
S_681_H	S	681	SRR15749469	23604	C	A	0,996084	2021-06-26	United States
S_690_R	S	690	SRR15749469	23631	A	G	0,994955	2021-06-26	United States
S_716_I	S	716	SRR15749469	23709	C	T	0,995479	2021-06-26	United States
S_982_A	S	982	SRR15749469	24506	T	G	0,979098	2021-06-26	United States
S_1118_H	S	1118	SRR15749469	24914	G	C	0,995447	2021-06-26	United States
ORF8_27_*	ORF8	27	SRR15749469	27972	C	T	0,997561	2021-06-26	United States
ORF8_52_I	ORF8	52	SRR15749469	28048	G	T	0,997519	2021-06-26	United States
ORF8_68_*	ORF8	68	SRR15749469	28095	A	T	0,996334	2021-06-26	United States
ORF8_73_C	ORF8	73	SRR15749469	28111	A	G	0,996456	2021-06-26	United States
N_3_H	N	3	SRR15749469	28280	G	C	0,995977	2021-06-26	United States
N_3_V	N	3	SRR15749469	28281	A	T	0,996214	2021-06-26	United States
N_3_E	N	3	SRR15749469	28282	T	A	0,996224	2021-06-26	United States
N_203_K	N	203	SRR15749469	28881	G	A	0,99801	2021-06-26	United States
N_204_R	N	204	SRR15749469	28883	G	C	0,997532	2021-06-26	United States
N_235_F	N	235	SRR15749469	28977	C	T	0,996962	2021-06-26	United States
ORF1ab_309_L	ORF1ab	309	SRR15749470	1191	C	T	0,998454	2021-06-26	United States
ORF1ab_538_A	ORF1ab	538	SRR15749470	1877	T	G	0,995397	2021-06-26	United States
ORF1ab_1640_L	ORF1ab	1640	SRR15749470	5184	C	T	0,996291	2021-06-26	United States
ORF1ab_3209_V	ORF1ab	3209	SRR15749470	9891	C	T	0,999175	2021-06-26	United States
ORF1ab_3718_A	ORF1ab	3718	SRR15749470	11418	T	C	0,998524	2021-06-26	United States
ORF1ab_314_L	ORF1ab	314	SRR15749470	14408	C	T	0,999776	2021-06-26	United States
ORF1ab_662_S	ORF1ab	662	SRR15749470	15451	G	A	0,99872	2021-06-26	United States
ORF1ab_1000_L	ORF1ab	1000	SRR15749470	16466	C	T	0,998859	2021-06-26	United States
ORF1ab_1570_L	ORF1ab	1570	SRR15749470	18176	C	T	0,997307	2021-06-26	United States
ORF1ab_1898_F	ORF1ab	1898	SRR15749470	19160	C	T	0,997273	2021-06-26	United States
ORF1ab_2417_I	ORF1ab	2417	SRR15749470	20718	G	T	0,997669	2021-06-26	United States
S_19_R	S	19	SRR15749470	21618	C	G	1	2021-06-26	United States
S_156_NA	S	156	SRR15749470	22028	G	-AGTTCA	0,99656	2021-06-26	United States
S_452_R	S	452	SRR15749470	22917	T	G	0,999287	2021-06-26	United States
S_478_K	S	478	SRR15749470	22995	C	A	0,999268	2021-06-26	United States
S_614_G	S	614	SRR15749470	23403	A	G	1	2021-06-26	United States
S_681_R	S	681	SRR15749470	23604	C	G	0,999701	2021-06-26	United States
S_950_N	S	950	SRR15749470	24410	G	A	0,99772	2021-06-26	United States
ORF3a_26_L	ORF3a	26	SRR15749470	25469	C	T	0,998614	2021-06-26	United States
M_82_T	M	82	SRR15749470	26767	T	C	0,999102	2021-06-26	United States
ORF7a_82_A	ORF7a	82	SRR15749470	27638	T	C	0,998403	2021-06-26	United States
ORF7a_116_F	ORF7a	116	SRR15749470	27739	C	T	0,996822	2021-06-26	United States
ORF7a_120_I	ORF7a	120	SRR15749470	27752	C	T	0,99841	2021-06-26	United States
ORF8_118_NA	ORF8	118	SRR15749470	28247	A	-GATTTC	0,993169	2021-06-26	United States
N_63_G	N	63	SRR15749470	28461	A	G	0,998376	2021-06-26	United States
N_203_M	N	203	SRR15749470	28881	G	T	1	2021-06-26	United States
N_377_Y	N	377	SRR15749470	29402	G	T	0,999398	2021-06-26	United States
ORF1ab_417_Y	ORF1ab	417	SRR15749471	1514	C	T	0,994071	2021-06-26	United States
ORF1ab_1196_V	ORF1ab	1196	SRR15749471	3852	A	T	0,994838	2021-06-26	United States
ORF1ab_2511_N	ORF1ab	2511	SRR15749471	7798	G	T	0,974937	2021-06-26	United States
ORF1ab_2595_I	ORF1ab	2595	SRR15749471	8048	G	A	0,814195	2021-06-26	United States
ORF1ab_2936_I	ORF1ab	2936	SRR15749471	9072	C	T	0,996731	2021-06-26	United States
ORF1ab_3209_V	ORF1ab	3209	SRR15749471	9891	C	T	0,990942	2021-06-26	United States
ORF1ab_3284_I	ORF1ab	3284	SRR15749471	10116	C	T	0,995417	2021-06-26	United States
ORF1ab_3674_NA	ORF1ab	3674	SRR15749471	11287	G	-TCTGGTTTT	0,996042	2021-06-26	United States
ORF1ab_314_L	ORF1ab	314	SRR15749471	14408	C	T	0,999765	2021-06-26	United States
ORF1ab_2371_M	ORF1ab	2371	SRR15749471	20578	G	A	0,992233	2021-06-26	United States
S_95_I	S	95	SRR15749471	21846	C	T	0,998253	2021-06-26	United States
S_143_NA	S	143	SRR15749471	21990	T	-TTA	0,996994	2021-06-26	United States
S_484_K	S	484	SRR15749471	23012	G	A	0,996522	2021-06-26	United States
S_614_G	S	614	SRR15749471	23403	A	G	1	2021-06-26	United States
S_681_H	S	681	SRR15749471	23604	C	A	0,995942	2021-06-26	United States
S_796_H	S	796	SRR15749471	23948	G	C	0,994967	2021-06-26	United States
S_1078_S	S	1078	SRR15749471	24794	G	T	0,995875	2021-06-26	United States
S_1208_H	S	1208	SRR15749471	25186	G	T	0,997481	2021-06-26	United States
ORF3a_174_A	ORF3a	174	SRR15749471	25913	G	C	0,11288	2021-06-26	United States
M_82_T	M	82	SRR15749471	26767	T	C	0,99734	2021-06-26	United States
ORF7b_44_NA	ORF7b	44	SRR15749471	27886	A	-AACGAACATGAAATT	0,99293	2021-06-26	United States
N_203_K	N	203	SRR15749471	28881	G	A	0,986111	2021-06-26	United States
N_204_R	N	204	SRR15749471	28883	G	C	0,986226	2021-06-26	United States
N_208_NA	N	208	SRR15749471	28895	G	-CTA	0,985735	2021-06-26	United States
ORF1ab_1188_L	ORF1ab	1188	SRR15749472	3828	C	T	0,997152	2021-06-26	United States
ORF1ab_1795_Q	ORF1ab	1795	SRR15749472	5648	A	C	0,998	2021-06-26	United States
ORF1ab_3674_NA	ORF1ab	3674	SRR15749472	11287	G	-TCTGGTTTT	0,996675	2021-06-26	United States
ORF1ab_314_L	ORF1ab	314	SRR15749472	14408	C	T	0,999505	2021-06-26	United States
ORF1ab_1264_D	ORF1ab	1264	SRR15749472	17259	G	T	0,995784	2021-06-26	United States
S_18_F	S	18	SRR15749472	21614	C	T	0,995	2021-06-26	United States
S_20_N	S	20	SRR15749472	21621	C	A	0,995025	2021-06-26	United States
S_26_S	S	26	SRR15749472	21638	C	T	0,99505	2021-06-26	United States
S_138_Y	S	138	SRR15749472	21974	G	T	0,997765	2021-06-26	United States
S_190_S	S	190	SRR15749472	22132	G	T	0,997928	2021-06-26	United States
S_417_T	S	417	SRR15749472	22812	A	C	0,993496	2021-06-26	United States
S_484_K	S	484	SRR15749472	23012	G	A	0,990876	2021-06-26	United States
S_501_Y	S	501	SRR15749472	23063	A	T	0,995379	2021-06-26	United States
S_614_G	S	614	SRR15749472	23403	A	G	0,999722	2021-06-26	United States
S_655_Y	S	655	SRR15749472	23525	C	T	0,996514	2021-06-26	United States
S_1027_I	S	1027	SRR15749472	24642	C	T	0,997749	2021-06-26	United States
S_1176_F	S	1176	SRR15749472	25088	G	T	0,993802	2021-06-26	United States
ORF3a_174_A	ORF3a	174	SRR15749472	25913	G	C	0,0624434	2021-06-26	United States
ORF3a_253_P	ORF3a	253	SRR15749472	26149	T	C	0,998603	2021-06-26	United States
ORF8_54_L	ORF8	54	SRR15749472	28054	C	T	0,991783	2021-06-26	United States
ORF8_92_K	ORF8	92	SRR15749472	28167	G	A	0,996863	2021-06-26	United States
N_80_R	N	80	SRR15749472	28512	C	G	0,995252	2021-06-26	United States
N_202_C	N	202	SRR15749472	28877	A	T	0,99386	2021-06-26	United States
N_202_T	N	202	SRR15749472	28878	G	C	0,994796	2021-06-26	United States
N_203_K	N	203	SRR15749472	28881	G	A	0,994723	2021-06-26	United States
N_204_R	N	204	SRR15749472	28883	G	C	0,995656	2021-06-26	United States
ORF1ab_309_L	ORF1ab	309	SRR15749474	1191	C	T	0,99703	2021-06-26	United States
ORF1ab_538_A	ORF1ab	538	SRR15749474	1877	T	G	0,996329	2021-06-26	United States
ORF1ab_1036_Y	ORF1ab	1036	SRR15749474	3371	G	T	0,996334	2021-06-26	United States
ORF1ab_1640_L	ORF1ab	1640	SRR15749474	5184	C	T	0,99753	2021-06-26	United States
ORF1ab_1892_V	ORF1ab	1892	SRR15749474	5939	A	G	0,999395	2021-06-26	United States
ORF1ab_3209_V	ORF1ab	3209	SRR15749474	9891	C	T	0,997357	2021-06-26	United States
ORF1ab_3718_A	ORF1ab	3718	SRR15749474	11418	T	C	0,997494	2021-06-26	United States
ORF1ab_314_L	ORF1ab	314	SRR15749474	14408	C	T	0,999815	2021-06-26	United States
ORF1ab_448_C	ORF1ab	448	SRR15749474	14809	C	T	0,995899	2021-06-26	United States
ORF1ab_662_S	ORF1ab	662	SRR15749474	15451	G	A	0,996653	2021-06-26	United States
ORF1ab_904_L	ORF1ab	904	SRR15749474	16178	C	T	0,996393	2021-06-26	United States
ORF1ab_1000_L	ORF1ab	1000	SRR15749474	16466	C	T	0,999104	2021-06-26	United States
ORF1ab_1570_L	ORF1ab	1570	SRR15749474	18176	C	T	0,99577	2021-06-26	United States
ORF1ab_1898_F	ORF1ab	1898	SRR15749474	19160	C	T	0,995254	2021-06-26	United States
ORF1ab_2417_I	ORF1ab	2417	SRR15749474	20718	G	T	0,996615	2021-06-26	United States
S_19_R	S	19	SRR15749474	21618	C	G	1	2021-06-26	United States
S_156_NA	S	156	SRR15749474	22028	G	-AGTTCA	0,997653	2021-06-26	United States
S_452_R	S	452	SRR15749474	22917	T	G	0,997972	2021-06-26	United States
S_478_K	S	478	SRR15749474	22995	C	A	0,996898	2021-06-26	United States
S_614_G	S	614	SRR15749474	23403	A	G	0,999745	2021-06-26	United States
S_681_R	S	681	SRR15749474	23604	C	G	0,998544	2021-06-26	United States
S_950_N	S	950	SRR15749474	24410	G	A	0,998067	2021-06-26	United States
ORF3a_26_L	ORF3a	26	SRR15749474	25469	C	T	0,998291	2021-06-26	United States
ORF3a_269_M	ORF3a	269	SRR15749474	26198	C	T	0,995907	2021-06-26	United States
M_82_T	M	82	SRR15749474	26767	T	C	0,998623	2021-06-26	United States
ORF7a_82_A	ORF7a	82	SRR15749474	27638	T	C	0,997141	2021-06-26	United States
ORF7a_116_F	ORF7a	116	SRR15749474	27739	C	T	0,993603	2021-06-26	United States
ORF7a_120_I	ORF7a	120	SRR15749474	27752	C	T	0,996454	2021-06-26	United States
ORF8_118_NA	ORF8	118	SRR15749474	28247	A	-GATTTC	0,99444	2021-06-26	United States
N_63_G	N	63	SRR15749474	28461	A	G	0,997266	2021-06-26	United States
N_203_M	N	203	SRR15749474	28881	G	T	0,999171	2021-06-26	United States
N_377_Y	N	377	SRR15749474	29402	G	T	1	2021-06-26	United States
ORF1ab_265_I	ORF1ab	265	SRR15749475	1059	C	T	0,991687	2021-06-22	United States
ORF1ab_309_L	ORF1ab	309	SRR15749475	1191	C	T	0,994924	2021-06-22	United States
ORF1ab_3201_P	ORF1ab	3201	SRR15749475	9867	T	C	0,981132	2021-06-22	United States
ORF1ab_3674_NA	ORF1ab	3674	SRR15749475	11287	G	-TCTGGTTTT	0,988781	2021-06-22	United States
ORF1ab_314_L	ORF1ab	314	SRR15749475	14408	C	T	1	2021-06-22	United States
ORF1ab_592_I	ORF1ab	592	SRR15749475	15243	G	T	0,995102	2021-06-22	United States
ORF1ab_1011_H	ORF1ab	1011	SRR15749475	16500	A	C	0,984204	2021-06-22	United States
S_95_I	S	95	SRR15749475	21846	C	T	0,998805	2021-06-22	United States
S_253_G	S	253	SRR15749475	22320	A	G	0,997355	2021-06-22	United States
S_484_K	S	484	SRR15749475	23012	G	A	0,997114	2021-06-22	United States
S_614_G	S	614	SRR15749475	23403	A	G	1	2021-06-22	United States
S_701_V	S	701	SRR15749475	23664	C	T	0,994745	2021-06-22	United States
ORF3a_42_L	ORF3a	42	SRR15749475	25517	C	T	0,996096	2021-06-22	United States
ORF3a_57_H	ORF3a	57	SRR15749475	25563	G	T	0,997013	2021-06-22	United States
ORF3a_174_A	ORF3a	174	SRR15749475	25913	G	C	0,0890989	2021-06-22	United States
ORF3a_239_G	ORF3a	239	SRR15749475	26108	A	G	0,996949	2021-06-22	United States
ORF8_11_I	ORF8	11	SRR15749475	27925	C	T	0,996697	2021-06-22	United States
N_199_L	N	199	SRR15749475	28869	C	T	0,99633	2021-06-22	United States
N_234_I	N	234	SRR15749475	28975	G	A	0,996169	2021-06-22	United States
ORF1ab_1188_L	ORF1ab	1188	SRR15749476	3828	C	T	0,993602	2021-06-21	United States
ORF1ab_1795_Q	ORF1ab	1795	SRR15749476	5648	A	C	0,994203	2021-06-21	United States
ORF1ab_3573_R	ORF1ab	3573	SRR15749476	10983	A	G	0,995896	2021-06-21	United States
ORF1ab_3674_NA	ORF1ab	3674	SRR15749476	11287	G	-TCTGGTTTT	0,99405	2021-06-21	United States
ORF1ab_314_L	ORF1ab	314	SRR15749476	14408	C	T	0,999646	2021-06-21	United States
ORF1ab_1264_D	ORF1ab	1264	SRR15749476	17259	G	T	0,994184	2021-06-21	United States
ORF1ab_1427_L	ORF1ab	1427	SRR15749476	17747	C	T	0,993781	2021-06-21	United States
S_18_F	S	18	SRR15749476	21614	C	T	0,989928	2021-06-21	United States
S_20_N	S	20	SRR15749476	21621	C	A	0,989914	2021-06-21	United States
S_26_S	S	26	SRR15749476	21638	C	T	0,989884	2021-06-21	United States
S_138_Y	S	138	SRR15749476	21974	G	T	0,997784	2021-06-21	United States
S_190_S	S	190	SRR15749476	22132	G	T	0,996923	2021-06-21	United States
S_417_T	S	417	SRR15749476	22812	A	C	0,996885	2021-06-21	United States
S_484_K	S	484	SRR15749476	23012	G	A	0,998205	2021-06-21	United States
S_501_Y	S	501	SRR15749476	23063	A	T	0,999079	2021-06-21	United States
S_614_G	S	614	SRR15749476	23403	A	G	0,999835	2021-06-21	United States
S_655_Y	S	655	SRR15749476	23525	C	T	0,994035	2021-06-21	United States
S_1027_I	S	1027	SRR15749476	24642	C	T	0,996426	2021-06-21	United States
S_1176_F	S	1176	SRR15749476	25088	G	T	0,997732	2021-06-21	United States
ORF3a_253_P	ORF3a	253	SRR15749476	26149	T	C	0,994192	2021-06-21	United States
ORF8_92_K	ORF8	92	SRR15749476	28167	G	A	0,994989	2021-06-21	United States
N_80_R	N	80	SRR15749476	28512	C	G	0,992678	2021-06-21	United States
N_202_C	N	202	SRR15749476	28877	A	T	0,99548	2021-06-21	United States
N_202_T	N	202	SRR15749476	28878	G	C	0,995526	2021-06-21	United States
N_203_K	N	203	SRR15749476	28881	G	A	0,993174	2021-06-21	United States
N_204_R	N	204	SRR15749476	28883	G	C	0,995531	2021-06-21	United States
ORF1ab_211_T	ORF1ab	211	SRR15749478	896	G	A	0,996778	2021-06-20	United States
ORF1ab_1001_I	ORF1ab	1001	SRR15749478	3267	C	T	0,995495	2021-06-20	United States
ORF1ab_1708_D	ORF1ab	1708	SRR15749478	5388	C	A	0,991935	2021-06-20	United States
ORF1ab_2320_NA	ORF1ab	2320	SRR15749478	7224	C	+T	0,0661157	2021-06-20	United States
ORF1ab_3674_NA	ORF1ab	3674	SRR15749478	11287	G	-TCTGGTTTT	0,99467	2021-06-20	United States
ORF1ab_314_L	ORF1ab	314	SRR15749478	14408	C	T	1	2021-06-20	United States
ORF1ab_1001_S	ORF1ab	1001	SRR15749478	16468	C	T	0,985591	2021-06-20	United States
ORF1ab_1383_R	ORF1ab	1383	SRR15749478	17615	A	G	0,985788	2021-06-20	United States
ORF1ab_1808_D	ORF1ab	1808	SRR15749478	18891	G	T	0,995504	2021-06-20	United States
S_68_NA	S	68	SRR15749478	21764	A	-TACATG	0,994898	2021-06-20	United States
S_143_NA	S	143	SRR15749478	21990	T	-TTA	0,995	2021-06-20	United States
S_181_V	S	181	SRR15749478	22104	G	T	1	2021-06-20	United States
S_501_Y	S	501	SRR15749478	23063	A	T	1	2021-06-20	United States
S_570_D	S	570	SRR15749478	23271	C	A	0,993029	2021-06-20	United States
S_614_G	S	614	SRR15749478	23403	A	G	1	2021-06-20	United States
S_681_H	S	681	SRR15749478	23604	C	A	0,991848	2021-06-20	United States
S_716_I	S	716	SRR15749478	23709	C	T	0,991758	2021-06-20	United States
S_982_A	S	982	SRR15749478	24506	T	G	0,995956	2021-06-20	United States
S_1118_H	S	1118	SRR15749478	24914	G	C	0,99359	2021-06-20	United States
ORF3a_174_A	ORF3a	174	SRR15749478	25913	G	C	0,0714286	2021-06-20	United States
ORF7a_98_F	ORF7a	98	SRR15749478	27686	C	T	0,983264	2021-06-20	United States
ORF7b_40_I	ORF7b	40	SRR15749478	27874	C	T	0,986111	2021-06-20	United States
ORF8_27_*	ORF8	27	SRR15749478	27972	C	T	0,985849	2021-06-20	United States
ORF8_52_I	ORF8	52	SRR15749478	28048	G	T	0,985782	2021-06-20	United States
ORF8_73_C	ORF8	73	SRR15749478	28111	A	G	0,990424	2021-06-20	United States
N_3_H	N	3	SRR15749478	28280	G	C	0,992322	2021-06-20	United States
N_3_V	N	3	SRR15749478	28281	A	T	0,990403	2021-06-20	United States
N_3_E	N	3	SRR15749478	28282	T	A	0,992322	2021-06-20	United States
N_203_K	N	203	SRR15749478	28881	G	A	1	2021-06-20	United States
N_204_R	N	204	SRR15749478	28883	G	C	1	2021-06-20	United States
N_235_F	N	235	SRR15749478	28977	C	T	1	2021-06-20	United States
ORF1ab_661_S	ORF1ab	661	SRR15749479	2246	G	A	0,994071	2021-06-22	United States
ORF1ab_1001_I	ORF1ab	1001	SRR15749479	3267	C	T	0,996758	2021-06-22	United States
ORF1ab_1588_R	ORF1ab	1588	SRR15749479	5028	T	G	0,0871287	2021-06-22	United States
ORF1ab_1708_D	ORF1ab	1708	SRR15749479	5388	C	A	0,996591	2021-06-22	United States
ORF1ab_1786_L	ORF1ab	1786	SRR15749479	5622	C	T	0,14021	2021-06-22	United States
ORF1ab_1921_L	ORF1ab	1921	SRR15749479	6027	C	T	0,994888	2021-06-22	United States
ORF1ab_1936_R	ORF1ab	1936	SRR15749479	6072	A	G	0,995851	2021-06-22	United States
ORF1ab_2230_T	ORF1ab	2230	SRR15749479	6954	T	C	0,990741	2021-06-22	United States
ORF1ab_3674_NA	ORF1ab	3674	SRR15749479	11287	G	-TCTGGTTTT	0,995435	2021-06-22	United States
ORF1ab_218_L	ORF1ab	218	SRR15749479	14120	C	T	0,995917	2021-06-22	United States
ORF1ab_314_L	ORF1ab	314	SRR15749479	14408	C	T	0,999833	2021-06-22	United States
S_68_NA	S	68	SRR15749479	21764	A	-TACATG	0,996468	2021-06-22	United States
S_143_NA	S	143	SRR15749479	21990	T	-TTA	0,994995	2021-06-22	United States
S_501_Y	S	501	SRR15749479	23063	A	T	0,996433	2021-06-22	United States
S_570_D	S	570	SRR15749479	23271	C	A	0,997263	2021-06-22	United States
S_614_G	S	614	SRR15749479	23403	A	G	0,999841	2021-06-22	United States
S_681_H	S	681	SRR15749479	23604	C	A	0,997021	2021-06-22	United States
S_716_I	S	716	SRR15749479	23709	C	T	0,996778	2021-06-22	United States
S_732_I	S	732	SRR15749479	23757	C	T	0,996583	2021-06-22	United States
S_771_S	S	771	SRR15749479	23873	G	T	0,993753	2021-06-22	United States
S_982_A	S	982	SRR15749479	24506	T	G	0,997766	2021-06-22	United States
S_1118_H	S	1118	SRR15749479	24914	G	C	0,990523	2021-06-22	United States
S_1263_L	S	1263	SRR15749479	25350	C	T	0,993904	2021-06-22	United States
ORF3a_174_A	ORF3a	174	SRR15749479	25913	G	C	0,0809353	2021-06-22	United States
ORF8_27_*	ORF8	27	SRR15749479	27972	C	T	0,992885	2021-06-22	United States
ORF8_52_I	ORF8	52	SRR15749479	28048	G	T	0,9932	2021-06-22	United States
ORF8_68_*	ORF8	68	SRR15749479	28095	A	T	0,992553	2021-06-22	United States
ORF8_73_C	ORF8	73	SRR15749479	28111	A	G	0,99542	2021-06-22	United States
N_3_H	N	3	SRR15749479	28280	G	C	0,9954	2021-06-22	United States
N_3_V	N	3	SRR15749479	28281	A	T	0,995166	2021-06-22	United States
N_3_E	N	3	SRR15749479	28282	T	A	0,995405	2021-06-22	United States
N_203_K	N	203	SRR15749479	28881	G	A	0,99016	2021-06-22	United States
N_204_R	N	204	SRR15749479	28883	G	C	0,990256	2021-06-22	United States
N_235_F	N	235	SRR15749479	28977	C	T	0,989987	2021-06-22	United States
ORF1ab_207_C	ORF1ab	207	SRR15749482	884	C	T	0,994097	2021-06-24	United States
ORF1ab_1306_S	ORF1ab	1306	SRR15749482	4181	G	T	0,997741	2021-06-24	United States
ORF1ab_2046_L	ORF1ab	2046	SRR15749482	6402	C	T	0,997309	2021-06-24	United States
ORF1ab_2287_S	ORF1ab	2287	SRR15749482	7124	C	T	0,991447	2021-06-24	United States
ORF1ab_2930_L	ORF1ab	2930	SRR15749482	9053	G	T	0,99535	2021-06-24	United States
ORF1ab_3255_I	ORF1ab	3255	SRR15749482	10029	C	T	0,996612	2021-06-24	United States
ORF1ab_3646_A	ORF1ab	3646	SRR15749482	11201	A	G	0,996609	2021-06-24	United States
ORF1ab_314_L	ORF1ab	314	SRR15749482	14408	C	T	0,999213	2021-06-24	United States
ORF1ab_662_S	ORF1ab	662	SRR15749482	15451	G	A	0,998385	2021-06-24	United States
ORF1ab_1000_L	ORF1ab	1000	SRR15749482	16466	C	T	0,998788	2021-06-24	United States
ORF1ab_1918_V	ORF1ab	1918	SRR15749482	19220	C	T	0,995826	2021-06-24	United States
ORF1ab_2070_H	ORF1ab	2070	SRR15749482	19677	G	T	0,995155	2021-06-24	United States
S_19_R	S	19	SRR15749482	21618	C	G	0,9984	2021-06-24	United States
S_156_NA	S	156	SRR15749482	22028	G	-AGTTCA	0,996689	2021-06-24	United States
S_452_R	S	452	SRR15749482	22917	T	G	0,99747	2021-06-24	United States
S_478_K	S	478	SRR15749482	22995	C	A	0,997445	2021-06-24	United States
S_614_G	S	614	SRR15749482	23403	A	G	1	2021-06-24	United States
S_681_R	S	681	SRR15749482	23604	C	G	0,996817	2021-06-24	United States
S_950_N	S	950	SRR15749482	24410	G	A	0,998732	2021-06-24	United States
ORF3a_26_L	ORF3a	26	SRR15749482	25469	C	T	0,997223	2021-06-24	United States
M_82_T	M	82	SRR15749482	26767	T	C	0,998804	2021-06-24	United States
ORF7a_82_A	ORF7a	82	SRR15749482	27638	T	C	0,998031	2021-06-24	United States
ORF7a_120_I	ORF7a	120	SRR15749482	27752	C	T	0,99951	2021-06-24	United States
ORF7b_40_I	ORF7b	40	SRR15749482	27874	C	T	0,995109	2021-06-24	United States
ORF8_118_NA	ORF8	118	SRR15749482	28247	A	-GATTTC	0,994948	2021-06-24	United States
N_63_G	N	63	SRR15749482	28461	A	G	0,995164	2021-06-24	United States
N_203_M	N	203	SRR15749482	28881	G	T	0,998955	2021-06-24	United States
N_215_C	N	215	SRR15749482	28916	G	T	0,997393	2021-06-24	United States
N_377_Y	N	377	SRR15749482	29402	G	T	0,998703	2021-06-24	United States
ORF1ab_309_L	ORF1ab	309	SRR15749483	1191	C	T	0,997163	2021-06-24	United States
ORF1ab_388_Y	ORF1ab	388	SRR15749483	1427	C	T	0,997645	2021-06-24	United States
ORF1ab_1640_L	ORF1ab	1640	SRR15749483	5184	C	T	0,998367	2021-06-24	United States
ORF1ab_2043_N	ORF1ab	2043	SRR15749483	6392	G	A	0,0500491	2021-06-24	United States
ORF1ab_3209_V	ORF1ab	3209	SRR15749483	9891	C	T	0,998905	2021-06-24	United States
ORF1ab_3718_A	ORF1ab	3718	SRR15749483	11418	T	C	0,99686	2021-06-24	United States
ORF1ab_314_L	ORF1ab	314	SRR15749483	14408	C	T	0,999815	2021-06-24	United States
ORF1ab_662_S	ORF1ab	662	SRR15749483	15451	G	A	0,996587	2021-06-24	United States
ORF1ab_1000_L	ORF1ab	1000	SRR15749483	16466	C	T	0,998539	2021-06-24	United States
ORF1ab_1570_L	ORF1ab	1570	SRR15749483	18176	C	T	0,99739	2021-06-24	United States
ORF1ab_1898_F	ORF1ab	1898	SRR15749483	19160	C	T	0,994379	2021-06-24	United States
S_19_R	S	19	SRR15749483	21618	C	G	0,998963	2021-06-24	United States
S_142_D	S	142	SRR15749483	21987	G	A	0,942308	2021-06-24	United States
S_156_NA	S	156	SRR15749483	22028	G	-AGTTCA	0,998292	2021-06-24	United States
S_452_R	S	452	SRR15749483	22917	T	G	0,998602	2021-06-24	United States
S_478_K	S	478	SRR15749483	22995	C	A	0,997862	2021-06-24	United States
S_614_G	S	614	SRR15749483	23403	A	G	0,99977	2021-06-24	United States
S_681_R	S	681	SRR15749483	23604	C	G	0,99887	2021-06-24	United States
S_950_N	S	950	SRR15749483	24410	G	A	0,999419	2021-06-24	United States
ORF3a_26_L	ORF3a	26	SRR15749483	25469	C	T	0,998057	2021-06-24	United States
ORF3a_41_F	ORF3a	41	SRR15749483	25513	C	T	0,996061	2021-06-24	United States
M_82_T	M	82	SRR15749483	26767	T	C	0,998412	2021-06-24	United States
ORF7a_82_A	ORF7a	82	SRR15749483	27638	T	C	0,99918	2021-06-24	United States
ORF7a_101_NA	ORF7a	101	SRR15749483	27694	T	-TTCTTATTGTTGCGGCAATAGTGTTTATAACACTTTGCTTCACAC	0,0630235	2021-06-24	United States
ORF7a_116_F	ORF7a	116	SRR15749483	27739	C	T	0,99675	2021-06-24	United States
ORF7a_120_I	ORF7a	120	SRR15749483	27752	C	T	0,999184	2021-06-24	United States
ORF8_118_NA	ORF8	118	SRR15749483	28247	A	-GATTTC	0,993034	2021-06-24	United States
N_63_G	N	63	SRR15749483	28461	A	G	0,996837	2021-06-24	United States
N_203_M	N	203	SRR15749483	28881	G	T	0,996421	2021-06-24	United States
N_377_Y	N	377	SRR15749483	29402	G	T	1	2021-06-24	United States
N_380_E	N	380	SRR15749483	29411	C	G	0,14139	2021-06-24	United States
ORF1ab_309_L	ORF1ab	309	SRR15749485	1191	C	T	0,994297	2021-06-24	United States
ORF1ab_538_A	ORF1ab	538	SRR15749485	1877	T	G	0,99648	2021-06-24	United States
ORF1ab_1640_L	ORF1ab	1640	SRR15749485	5184	C	T	0,996667	2021-06-24	United States
ORF1ab_3209_V	ORF1ab	3209	SRR15749485	9891	C	T	0,997323	2021-06-24	United States
ORF1ab_3718_A	ORF1ab	3718	SRR15749485	11418	T	C	0,995667	2021-06-24	United States
ORF1ab_314_L	ORF1ab	314	SRR15749485	14408	C	T	0,999889	2021-06-24	United States
ORF1ab_662_S	ORF1ab	662	SRR15749485	15451	G	A	0,99771	2021-06-24	United States
ORF1ab_733_L	ORF1ab	733	SRR15749485	15664	G	T	0,997005	2021-06-24	United States
ORF1ab_1000_L	ORF1ab	1000	SRR15749485	16466	C	T	0,997833	2021-06-24	United States
ORF1ab_1570_L	ORF1ab	1570	SRR15749485	18176	C	T	0,995704	2021-06-24	United States
ORF1ab_1898_F	ORF1ab	1898	SRR15749485	19160	C	T	0,996677	2021-06-24	United States
ORF1ab_2417_I	ORF1ab	2417	SRR15749485	20718	G	T	0,994828	2021-06-24	United States
S_19_R	S	19	SRR15749485	21618	C	G	0,996564	2021-06-24	United States
S_142_D	S	142	SRR15749485	21987	G	A	0,974359	2021-06-24	United States
S_156_NA	S	156	SRR15749485	22028	G	-AGTTCA	0,992652	2021-06-24	United States
S_452_R	S	452	SRR15749485	22917	T	G	0,998181	2021-06-24	United States
S_478_K	S	478	SRR15749485	22995	C	A	0,998145	2021-06-24	United States
S_614_G	S	614	SRR15749485	23403	A	G	0,99981	2021-06-24	United States
S_681_R	S	681	SRR15749485	23604	C	G	0,997741	2021-06-24	United States
S_950_N	S	950	SRR15749485	24410	G	A	0,997615	2021-06-24	United States
ORF3a_26_L	ORF3a	26	SRR15749485	25469	C	T	0,997679	2021-06-24	United States
ORF3a_174_A	ORF3a	174	SRR15749485	25913	G	C	0,123003	2021-06-24	United States
M_82_T	M	82	SRR15749485	26767	T	C	0,998419	2021-06-24	United States
ORF7a_82_A	ORF7a	82	SRR15749485	27638	T	C	0,998957	2021-06-24	United States
ORF7a_116_F	ORF7a	116	SRR15749485	27739	C	T	0,991667	2021-06-24	United States
ORF7a_120_I	ORF7a	120	SRR15749485	27752	C	T	0,997927	2021-06-24	United States
ORF8_118_NA	ORF8	118	SRR15749485	28247	A	-GATTTC	0,994554	2021-06-24	United States
N_63_G	N	63	SRR15749485	28461	A	G	0,998569	2021-06-24	United States
N_203_M	N	203	SRR15749485	28881	G	T	0,995231	2021-06-24	United States
N_377_Y	N	377	SRR15749485	29402	G	T	0,993377	2021-06-24	United States
ORF1ab_1188_L	ORF1ab	1188	SRR15749491	3828	C	T	0,99115	2021-06-23	United States
ORF1ab_1795_Q	ORF1ab	1795	SRR15749491	5648	A	C	0,994266	2021-06-23	United States
ORF1ab_1853_F	ORF1ab	1853	SRR15749491	5822	C	T	0,996195	2021-06-23	United States
ORF1ab_3674_NA	ORF1ab	3674	SRR15749491	11287	G	-TCTGGTTTT	0,993241	2021-06-23	United States
ORF1ab_314_L	ORF1ab	314	SRR15749491	14408	C	T	1	2021-06-23	United States
ORF1ab_1264_D	ORF1ab	1264	SRR15749491	17259	G	T	0,990439	2021-06-23	United States
S_18_F	S	18	SRR15749491	21614	C	T	0,992647	2021-06-23	United States
S_20_N	S	20	SRR15749491	21621	C	A	0,992674	2021-06-23	United States
S_26_S	S	26	SRR15749491	21638	C	T	0,992647	2021-06-23	United States
S_138_Y	S	138	SRR15749491	21974	G	T	0,996841	2021-06-23	United States
S_190_S	S	190	SRR15749491	22132	G	T	0,996115	2021-06-23	United States
S_417_T	S	417	SRR15749491	22812	A	C	0,985759	2021-06-23	United States
S_484_K	S	484	SRR15749491	23012	G	A	0,990031	2021-06-23	United States
S_501_Y	S	501	SRR15749491	23063	A	T	0,993414	2021-06-23	United States
S_614_G	S	614	SRR15749491	23403	A	G	0,999881	2021-06-23	United States
S_655_Y	S	655	SRR15749491	23525	C	T	0,991247	2021-06-23	United States
S_1027_I	S	1027	SRR15749491	24642	C	T	0,987038	2021-06-23	United States
S_1176_F	S	1176	SRR15749491	25088	G	T	0,985777	2021-06-23	United States
ORF3a_174_A	ORF3a	174	SRR15749491	25913	G	C	0,175171	2021-06-23	United States
ORF3a_253_P	ORF3a	253	SRR15749491	26149	T	C	0,994838	2021-06-23	United States
ORF8_92_K	ORF8	92	SRR15749491	28167	G	A	0,994559	2021-06-23	United States
N_80_R	N	80	SRR15749491	28512	C	G	0,986922	2021-06-23	United States
N_202_C	N	202	SRR15749491	28877	A	T	0,963333	2021-06-23	United States
N_202_T	N	202	SRR15749491	28878	G	C	0,966667	2021-06-23	United States
N_203_K	N	203	SRR15749491	28881	G	A	0,969595	2021-06-23	United States
N_204_R	N	204	SRR15749491	28883	G	C	0,966667	2021-06-23	United States
ORF1ab_1640_L	ORF1ab	1640	SRR15749495	5184	C	T	0,998762	2021-06-23	United States
ORF1ab_3209_V	ORF1ab	3209	SRR15749495	9891	C	T	0,997475	2021-06-23	United States
ORF1ab_3718_A	ORF1ab	3718	SRR15749495	11418	T	C	0,995872	2021-06-23	United States
ORF1ab_3750_I	ORF1ab	3750	SRR15749495	11514	C	T	0,995785	2021-06-23	United States
ORF1ab_314_L	ORF1ab	314	SRR15749495	14408	C	T	0,999638	2021-06-23	United States
ORF1ab_662_S	ORF1ab	662	SRR15749495	15451	G	A	0,997825	2021-06-23	United States
ORF1ab_1000_L	ORF1ab	1000	SRR15749495	16466	C	T	0,998745	2021-06-23	United States
S_19_R	S	19	SRR15749495	21618	C	G	1	2021-06-23	United States
S_156_NA	S	156	SRR15749495	22028	G	-AGTTCA	0,993355	2021-06-23	United States
S_222_V	S	222	SRR15749495	22227	C	T	0,986111	2021-06-23	United States
S_452_R	S	452	SRR15749495	22917	T	G	0,995294	2021-06-23	United States
S_478_K	S	478	SRR15749495	22995	C	A	0,997555	2021-06-23	United States
S_614_G	S	614	SRR15749495	23403	A	G	1	2021-06-23	United States
S_681_R	S	681	SRR15749495	23604	C	G	0,997266	2021-06-23	United States
S_950_N	S	950	SRR15749495	24410	G	A	0,997255	2021-06-23	United States
ORF3a_26_L	ORF3a	26	SRR15749495	25469	C	T	0,998371	2021-06-23	United States
ORF3a_174_A	ORF3a	174	SRR15749495	25913	G	C	0,0907895	2021-06-23	United States
ORF3a_224_C	ORF3a	224	SRR15749495	26062	G	T	0,996264	2021-06-23	United States
M_82_T	M	82	SRR15749495	26767	T	C	0,996707	2021-06-23	United States
M_197_N	M	197	SRR15749495	27112	G	A	0,995274	2021-06-23	United States
ORF7a_82_A	ORF7a	82	SRR15749495	27638	T	C	0,994505	2021-06-23	United States
ORF7a_120_I	ORF7a	120	SRR15749495	27752	C	T	0,994681	2021-06-23	United States
ORF8_118_NA	ORF8	118	SRR15749495	28247	A	-GATTTC	0,98767	2021-06-23	United States
N_63_G	N	63	SRR15749495	28461	A	G	0,997193	2021-06-23	United States
N_203_M	N	203	SRR15749495	28881	G	T	0,994071	2021-06-23	United States
N_377_Y	N	377	SRR15749495	29402	G	T	1	2021-06-23	United States
ORF1ab_1188_L	ORF1ab	1188	SRR15749496	3828	C	T	0,994258	2021-06-23	United States
ORF1ab_1795_Q	ORF1ab	1795	SRR15749496	5648	A	C	0,993041	2021-06-23	United States
ORF1ab_1853_F	ORF1ab	1853	SRR15749496	5822	C	T	0,993798	2021-06-23	United States
ORF1ab_3674_NA	ORF1ab	3674	SRR15749496	11287	G	-TCTGGTTTT	0,996247	2021-06-23	United States
ORF1ab_314_L	ORF1ab	314	SRR15749496	14408	C	T	1	2021-06-23	United States
ORF1ab_1264_D	ORF1ab	1264	SRR15749496	17259	G	T	0,994251	2021-06-23	United States
S_18_F	S	18	SRR15749496	21614	C	T	0,988701	2021-06-23	United States
S_20_N	S	20	SRR15749496	21621	C	A	0,988827	2021-06-23	United States
S_26_S	S	26	SRR15749496	21638	C	T	0,988764	2021-06-23	United States
S_138_Y	S	138	SRR15749496	21974	G	T	0,99782	2021-06-23	United States
S_190_S	S	190	SRR15749496	22132	G	T	0,996302	2021-06-23	United States
S_417_T	S	417	SRR15749496	22812	A	C	0,995227	2021-06-23	United States
S_484_K	S	484	SRR15749496	23012	G	A	0,986364	2021-06-23	United States
S_501_Y	S	501	SRR15749496	23063	A	T	0,985915	2021-06-23	United States
S_614_G	S	614	SRR15749496	23403	A	G	1	2021-06-23	United States
S_655_Y	S	655	SRR15749496	23525	C	T	0,994602	2021-06-23	United States
S_1027_I	S	1027	SRR15749496	24642	C	T	0,996367	2021-06-23	United States
S_1176_F	S	1176	SRR15749496	25088	G	T	0,991814	2021-06-23	United States
ORF3a_174_A	ORF3a	174	SRR15749496	25913	G	C	0,0957614	2021-06-23	United States
ORF3a_253_P	ORF3a	253	SRR15749496	26149	T	C	0,994215	2021-06-23	United States
ORF8_92_K	ORF8	92	SRR15749496	28167	G	A	0,993309	2021-06-23	United States
N_80_R	N	80	SRR15749496	28512	C	G	0,994555	2021-06-23	United States
N_202_C	N	202	SRR15749496	28877	A	T	0,996234	2021-06-23	United States
N_202_T	N	202	SRR15749496	28878	G	C	0,996255	2021-06-23	United States
N_203_K	N	203	SRR15749496	28881	G	A	0,996205	2021-06-23	United States
N_204_R	N	204	SRR15749496	28883	G	C	0,996289	2021-06-23	United States
ORF1ab_1001_I	ORF1ab	1001	SRR15749497	3267	C	T	0,992217	2021-06-23	United States
ORF1ab_1545_Y	ORF1ab	1545	SRR15749497	4898	C	T	0,989432	2021-06-23	United States
ORF1ab_1708_D	ORF1ab	1708	SRR15749497	5388	C	A	0,993023	2021-06-23	United States
ORF1ab_2230_T	ORF1ab	2230	SRR15749497	6954	T	C	0,990551	2021-06-23	United States
ORF1ab_2259_I	ORF1ab	2259	SRR15749497	7042	G	T	0,990769	2021-06-23	United States
ORF1ab_3615_V	ORF1ab	3615	SRR15749497	11109	C	T	0,989519	2021-06-23	United States
ORF1ab_3674_NA	ORF1ab	3674	SRR15749497	11287	G	-TCTGGTTTT	0,990322	2021-06-23	United States
ORF1ab_218_L	ORF1ab	218	SRR15749497	14120	C	T	0,991843	2021-06-23	United States
ORF1ab_314_L	ORF1ab	314	SRR15749497	14408	C	T	0,999541	2021-06-23	United States
S_68_NA	S	68	SRR15749497	21764	A	-TACATG	0,996031	2021-06-23	United States
S_143_NA	S	143	SRR15749497	21990	T	-TTA	0,994582	2021-06-23	United States
S_501_Y	S	501	SRR15749497	23063	A	T	0,994443	2021-06-23	United States
S_570_D	S	570	SRR15749497	23271	C	A	0,993175	2021-06-23	United States
S_614_G	S	614	SRR15749497	23403	A	G	1	2021-06-23	United States
S_681_H	S	681	SRR15749497	23604	C	A	0,994331	2021-06-23	United States
S_716_I	S	716	SRR15749497	23709	C	T	0,993321	2021-06-23	United States
S_982_A	S	982	SRR15749497	24506	T	G	0,994457	2021-06-23	United States
S_1118_H	S	1118	SRR15749497	24914	G	C	0,991883	2021-06-23	United States
S_1228_L	S	1228	SRR15749497	25244	G	T	0,984902	2021-06-23	United States
ORF3a_174_A	ORF3a	174	SRR15749497	25913	G	C	0,111048	2021-06-23	United States
ORF8_27_*	ORF8	27	SRR15749497	27972	C	T	0,986883	2021-06-23	United States
ORF8_52_I	ORF8	52	SRR15749497	28048	G	T	0,992073	2021-06-23	United States
ORF8_61_F	ORF8	61	SRR15749497	28075	G	T	0,98978	2021-06-23	United States
ORF8_68_*	ORF8	68	SRR15749497	28095	A	T	0,992076	2021-06-23	United States
ORF8_73_C	ORF8	73	SRR15749497	28111	A	G	0,993138	2021-06-23	United States
N_3_H	N	3	SRR15749497	28280	G	C	0,99289	2021-06-23	United States
N_3_V	N	3	SRR15749497	28281	A	T	0,992503	2021-06-23	United States
N_3_E	N	3	SRR15749497	28282	T	A	0,992503	2021-06-23	United States
N_202_C	N	202	SRR15749497	28877	A	T	0,989754	2021-06-23	United States
N_202_T	N	202	SRR15749497	28878	G	C	0,990463	2021-06-23	United States
N_203_K	N	203	SRR15749497	28881	G	A	0,99173	2021-06-23	United States
N_204_R	N	204	SRR15749497	28883	G	C	0,990476	2021-06-23	United States
N_235_F	N	235	SRR15749497	28977	C	T	0,992334	2021-06-23	United States
ORF1ab_1001_I	ORF1ab	1001	SRR15749498	3267	C	T	0,994354	2021-06-23	United States
ORF1ab_1545_Y	ORF1ab	1545	SRR15749498	4898	C	T	0,991073	2021-06-23	United States
ORF1ab_1708_D	ORF1ab	1708	SRR15749498	5388	C	A	0,992685	2021-06-23	United States
ORF1ab_2230_T	ORF1ab	2230	SRR15749498	6954	T	C	0,99865	2021-06-23	United States
ORF1ab_2259_I	ORF1ab	2259	SRR15749498	7042	G	T	0,99473	2021-06-23	United States
ORF1ab_3615_V	ORF1ab	3615	SRR15749498	11109	C	T	0,991964	2021-06-23	United States
ORF1ab_3674_NA	ORF1ab	3674	SRR15749498	11287	G	-TCTGGTTTT	0,993563	2021-06-23	United States
ORF1ab_218_L	ORF1ab	218	SRR15749498	14120	C	T	0,988657	2021-06-23	United States
ORF1ab_314_L	ORF1ab	314	SRR15749498	14408	C	T	0,999858	2021-06-23	United States
S_68_NA	S	68	SRR15749498	21764	A	-TACATG	0,996616	2021-06-23	United States
S_143_NA	S	143	SRR15749498	21990	T	-TTA	0,995292	2021-06-23	United States
S_501_Y	S	501	SRR15749498	23063	A	T	0,995429	2021-06-23	United States
S_570_D	S	570	SRR15749498	23271	C	A	0,993488	2021-06-23	United States
S_614_G	S	614	SRR15749498	23403	A	G	0,999685	2021-06-23	United States
S_681_H	S	681	SRR15749498	23604	C	A	0,993318	2021-06-23	United States
S_716_I	S	716	SRR15749498	23709	C	T	0,993086	2021-06-23	United States
S_982_A	S	982	SRR15749498	24506	T	G	0,993037	2021-06-23	United States
S_1118_H	S	1118	SRR15749498	24914	G	C	0,994074	2021-06-23	United States
S_1228_L	S	1228	SRR15749498	25244	G	T	0,995795	2021-06-23	United States
ORF3a_174_A	ORF3a	174	SRR15749498	25913	G	C	0,0722316	2021-06-23	United States
ORF8_27_*	ORF8	27	SRR15749498	27972	C	T	0,994316	2021-06-23	United States
ORF8_52_I	ORF8	52	SRR15749498	28048	G	T	0,995137	2021-06-23	United States
ORF8_61_F	ORF8	61	SRR15749498	28075	G	T	0,993846	2021-06-23	United States
ORF8_68_*	ORF8	68	SRR15749498	28095	A	T	0,9947	2021-06-23	United States
ORF8_73_C	ORF8	73	SRR15749498	28111	A	G	0,994134	2021-06-23	United States
N_3_H	N	3	SRR15749498	28280	G	C	0,99382	2021-06-23	United States
N_3_V	N	3	SRR15749498	28281	A	T	0,993611	2021-06-23	United States
N_3_E	N	3	SRR15749498	28282	T	A	0,993402	2021-06-23	United States
N_202_C	N	202	SRR15749498	28877	A	T	0,993896	2021-06-23	United States
N_202_T	N	202	SRR15749498	28878	G	C	0,991944	2021-06-23	United States
N_203_K	N	203	SRR15749498	28881	G	A	0,994893	2021-06-23	United States
N_204_R	N	204	SRR15749498	28883	G	C	0,994939	2021-06-23	United States
N_235_F	N	235	SRR15749498	28977	C	T	0,992886	2021-06-23	United States
ORF1ab_1640_L	ORF1ab	1640	SRR15749499	5184	C	T	0,994475	2021-06-23	United States
ORF1ab_3209_V	ORF1ab	3209	SRR15749499	9891	C	T	0,992453	2021-06-23	United States
ORF1ab_3718_A	ORF1ab	3718	SRR15749499	11418	T	C	0,994667	2021-06-23	United States
ORF1ab_3750_I	ORF1ab	3750	SRR15749499	11514	C	T	0,995935	2021-06-23	United States
ORF1ab_314_L	ORF1ab	314	SRR15749499	14408	C	T	1	2021-06-23	United States
ORF1ab_662_S	ORF1ab	662	SRR15749499	15451	G	A	0,99888	2021-06-23	United States
ORF1ab_1000_L	ORF1ab	1000	SRR15749499	16466	C	T	0,99647	2021-06-23	United States
S_19_R	S	19	SRR15749499	21618	C	G	1	2021-06-23	United States
S_156_NA	S	156	SRR15749499	22028	G	-AGTTCA	0,987179	2021-06-23	United States
S_222_V	S	222	SRR15749499	22227	C	T	0,982877	2021-06-23	United States
S_452_R	S	452	SRR15749499	22917	T	G	1	2021-06-23	United States
S_478_K	S	478	SRR15749499	22995	C	A	0,992509	2021-06-23	United States
S_614_G	S	614	SRR15749499	23403	A	G	1	2021-06-23	United States
S_681_R	S	681	SRR15749499	23604	C	G	0,999505	2021-06-23	United States
S_950_N	S	950	SRR15749499	24410	G	A	0,998279	2021-06-23	United States
ORF3a_26_L	ORF3a	26	SRR15749499	25469	C	T	0,997508	2021-06-23	United States
ORF3a_174_A	ORF3a	174	SRR15749499	25913	G	C	0,0729927	2021-06-23	United States
ORF3a_224_C	ORF3a	224	SRR15749499	26062	G	T	0,994358	2021-06-23	United States
M_82_T	M	82	SRR15749499	26767	T	C	1	2021-06-23	United States
M_197_N	M	197	SRR15749499	27112	G	A	0,991133	2021-06-23	United States
ORF7a_82_A	ORF7a	82	SRR15749499	27638	T	C	0,997015	2021-06-23	United States
ORF7a_120_I	ORF7a	120	SRR15749499	27752	C	T	0,997076	2021-06-23	United States
ORF8_118_NA	ORF8	118	SRR15749499	28247	A	-GATTTC	0,992334	2021-06-23	United States
N_63_G	N	63	SRR15749499	28461	A	G	0,996523	2021-06-23	United States
N_203_M	N	203	SRR15749499	28881	G	T	0,997207	2021-06-23	United States
ORF1ab_459_A	ORF1ab	459	SRR15749500	1641	T	C	0,988487	2021-06-23	United States
ORF1ab_1589_I	ORF1ab	1589	SRR15749500	5031	C	T	0,0630631	2021-06-23	United States
ORF1ab_1640_L	ORF1ab	1640	SRR15749500	5184	C	T	0,989607	2021-06-23	United States
ORF1ab_3209_V	ORF1ab	3209	SRR15749500	9891	C	T	0,963158	2021-06-23	United States
ORF1ab_3718_A	ORF1ab	3718	SRR15749500	11418	T	C	0,97836	2021-06-23	United States
ORF1ab_3750_I	ORF1ab	3750	SRR15749500	11514	C	T	0,980616	2021-06-23	United States
ORF1ab_314_L	ORF1ab	314	SRR15749500	14408	C	T	1	2021-06-23	United States
ORF1ab_662_S	ORF1ab	662	SRR15749500	15451	G	A	0,995691	2021-06-23	United States
ORF1ab_1000_L	ORF1ab	1000	SRR15749500	16466	C	T	0,993122	2021-06-23	United States
S_19_R	S	19	SRR15749500	21618	C	G	0,994012	2021-06-23	United States
S_68_NA	S	68	SRR15749500	21764	A	-TACATG	0,0583333	2021-06-23	United States
S_142_D	S	142	SRR15749500	21987	G	A	0,917355	2021-06-23	United States
S_143_NA	S	143	SRR15749500	21990	T	-TTA	0,0614754	2021-06-23	United States
S_156_NA	S	156	SRR15749500	22028	G	-AGTTCA	0,977547	2021-06-23	United States
S_222_V	S	222	SRR15749500	22227	C	T	0,962433	2021-06-23	United States
S_452_R	S	452	SRR15749500	22917	T	G	0,996325	2021-06-23	United States
S_478_K	S	478	SRR15749500	22995	C	A	0,996874	2021-06-23	United States
S_614_G	S	614	SRR15749500	23403	A	G	0,999642	2021-06-23	United States
S_681_R	S	681	SRR15749500	23604	C	G	0,996364	2021-06-23	United States
S_950_N	S	950	SRR15749500	24410	G	A	0,995375	2021-06-23	United States
ORF3a_26_L	ORF3a	26	SRR15749500	25469	C	T	0,990915	2021-06-23	United States
ORF3a_174_A	ORF3a	174	SRR15749500	25913	G	C	0,224574	2021-06-23	United States
ORF3a_224_C	ORF3a	224	SRR15749500	26062	G	T	0,992673	2021-06-23	United States
M_82_T	M	82	SRR15749500	26767	T	C	0,985549	2021-06-23	United States
M_197_N	M	197	SRR15749500	27112	G	A	0,983362	2021-06-23	United States
ORF7a_75_NA	ORF7a	75	SRR15749500	27618	T	-CAGTTACGTG	0,471591	2021-06-23	United States
ORF7a_82_A	ORF7a	82	SRR15749500	27638	T	C	0,971831	2021-06-23	United States
ORF7a_120_I	ORF7a	120	SRR15749500	27752	C	T	0,971014	2021-06-23	United States
ORF8_118_NA	ORF8	118	SRR15749500	28247	A	-GATTTC	0,986455	2021-06-23	United States
N_63_G	N	63	SRR15749500	28461	A	G	0,994975	2021-06-23	United States
N_203_M	N	203	SRR15749500	28881	G	T	0,974874	2021-06-23	United States
ORF1ab_459_A	ORF1ab	459	SRR15749501	1641	T	C	0,987522	2021-06-23	United States
ORF1ab_1640_L	ORF1ab	1640	SRR15749501	5184	C	T	0,997191	2021-06-23	United States
ORF1ab_3209_V	ORF1ab	3209	SRR15749501	9891	C	T	0,993266	2021-06-23	United States
ORF1ab_3718_A	ORF1ab	3718	SRR15749501	11418	T	C	0,992547	2021-06-23	United States
ORF1ab_3750_I	ORF1ab	3750	SRR15749501	11514	C	T	0,989835	2021-06-23	United States
ORF1ab_314_L	ORF1ab	314	SRR15749501	14408	C	T	0,999651	2021-06-23	United States
ORF1ab_662_S	ORF1ab	662	SRR15749501	15451	G	A	0,994879	2021-06-23	United States
ORF1ab_1000_L	ORF1ab	1000	SRR15749501	16466	C	T	0,999195	2021-06-23	United States
S_156_NA	S	156	SRR15749501	22028	G	-AGTTCA	0,986063	2021-06-23	United States
S_222_V	S	222	SRR15749501	22227	C	T	0,98155	2021-06-23	United States
S_452_R	S	452	SRR15749501	22917	T	G	1	2021-06-23	United States
S_478_K	S	478	SRR15749501	22995	C	A	0,995833	2021-06-23	United States
S_614_G	S	614	SRR15749501	23403	A	G	1	2021-06-23	United States
S_681_R	S	681	SRR15749501	23604	C	G	0,998299	2021-06-23	United States
S_950_N	S	950	SRR15749501	24410	G	A	0,993949	2021-06-23	United States
ORF3a_26_L	ORF3a	26	SRR15749501	25469	C	T	0,99503	2021-06-23	United States
ORF3a_224_C	ORF3a	224	SRR15749501	26062	G	T	0,997391	2021-06-23	United States
M_82_T	M	82	SRR15749501	26767	T	C	0,99682	2021-06-23	United States
M_197_N	M	197	SRR15749501	27112	G	A	0,996144	2021-06-23	United States
ORF7a_82_A	ORF7a	82	SRR15749501	27638	T	C	0,999007	2021-06-23	United States
ORF7a_120_I	ORF7a	120	SRR15749501	27752	C	T	0,998024	2021-06-23	United States
ORF8_118_NA	ORF8	118	SRR15749501	28247	A	-GATTTC	0,992403	2021-06-23	United States
N_63_G	N	63	SRR15749501	28461	A	G	0,997957	2021-06-23	United States
N_203_M	N	203	SRR15749501	28881	G	T	0,998954	2021-06-23	United States
N_377_Y	N	377	SRR15749501	29402	G	T	0,995495	2021-06-23	United States
ORF1ab_1306_S	ORF1ab	1306	SRR15749502	4181	G	T	0,994164	2021-06-23	United States
ORF1ab_2046_L	ORF1ab	2046	SRR15749502	6402	C	T	0,995241	2021-06-23	United States
ORF1ab_2287_S	ORF1ab	2287	SRR15749502	7124	C	T	0,995638	2021-06-23	United States
ORF1ab_2930_L	ORF1ab	2930	SRR15749502	9053	G	T	0,993912	2021-06-23	United States
ORF1ab_3255_I	ORF1ab	3255	SRR15749502	10029	C	T	0,990706	2021-06-23	United States
ORF1ab_3646_A	ORF1ab	3646	SRR15749502	11201	A	G	0,996631	2021-06-23	United States
ORF1ab_314_L	ORF1ab	314	SRR15749502	14408	C	T	0,999537	2021-06-23	United States
ORF1ab_662_S	ORF1ab	662	SRR15749502	15451	G	A	0,997696	2021-06-23	United States
ORF1ab_1000_L	ORF1ab	1000	SRR15749502	16466	C	T	0,995595	2021-06-23	United States
ORF1ab_1918_V	ORF1ab	1918	SRR15749502	19220	C	T	0,998019	2021-06-23	United States
S_19_R	S	19	SRR15749502	21618	C	G	1	2021-06-23	United States
S_142_D	S	142	SRR15749502	21987	G	A	0,949153	2021-06-23	United States
S_156_NA	S	156	SRR15749502	22028	G	-AGTTCA	0,984733	2021-06-23	United States
S_452_R	S	452	SRR15749502	22917	T	G	0,996034	2021-06-23	United States
S_478_K	S	478	SRR15749502	22995	C	A	0,994357	2021-06-23	United States
S_614_G	S	614	SRR15749502	23403	A	G	1	2021-06-23	United States
S_681_R	S	681	SRR15749502	23604	C	G	0,997516	2021-06-23	United States
S_950_N	S	950	SRR15749502	24410	G	A	0,997662	2021-06-23	United States
ORF3a_26_L	ORF3a	26	SRR15749502	25469	C	T	0,996678	2021-06-23	United States
ORF3a_174_A	ORF3a	174	SRR15749502	25913	G	C	0,12118	2021-06-23	United States
M_82_T	M	82	SRR15749502	26767	T	C	0,997729	2021-06-23	United States
ORF7a_82_A	ORF7a	82	SRR15749502	27638	T	C	0,997135	2021-06-23	United States
ORF7a_120_I	ORF7a	120	SRR15749502	27752	C	T	0,997076	2021-06-23	United States
ORF7b_40_I	ORF7b	40	SRR15749502	27874	C	T	0,994975	2021-06-23	United States
ORF8_118_NA	ORF8	118	SRR15749502	28247	A	-GATTTC	0,982429	2021-06-23	United States
N_63_G	N	63	SRR15749502	28461	A	G	0,993494	2021-06-23	United States
N_203_M	N	203	SRR15749502	28881	G	T	0,996875	2021-06-23	United States
N_215_C	N	215	SRR15749502	28916	G	T	0,987382	2021-06-23	United States
N_218_S	N	218	SRR15749502	28925	G	T	0,522152	2021-06-23	United States
N_327_L	N	327	SRR15749502	29253	C	T	0,992625	2021-06-23	United States
ORF1ab_1055_A	ORF1ab	1055	SRR15749509	3428	A	G	0,994375	2021-06-23	United States
ORF1ab_1538_I	ORF1ab	1538	SRR15749509	4878	C	T	0,990075	2021-06-23	United States
ORF1ab_2147_D	ORF1ab	2147	SRR15749509	6704	A	G	0,994231	2021-06-23	United States
ORF1ab_2866_M	ORF1ab	2866	SRR15749509	8861	G	A	0,0630795	2021-06-23	United States
ORF1ab_2952_I	ORF1ab	2952	SRR15749509	9120	C	T	0,988883	2021-06-23	United States
ORF1ab_3255_I	ORF1ab	3255	SRR15749509	10029	C	T	0,994334	2021-06-23	United States
ORF1ab_3729_R	ORF1ab	3729	SRR15749509	11451	A	G	0,992271	2021-06-23	United States
ORF1ab_314_L	ORF1ab	314	SRR15749509	14408	C	T	0,999688	2021-06-23	United States
ORF1ab_1342_S	ORF1ab	1342	SRR15749509	17491	C	T	0,989472	2021-06-23	United States
ORF1ab_1414_S	ORF1ab	1414	SRR15749509	17707	C	T	0,991364	2021-06-23	United States
ORF1ab_2312_L	ORF1ab	2312	SRR15749509	20402	C	T	0,992888	2021-06-23	United States
S_95_I	S	95	SRR15749509	21846	C	T	0,996146	2021-06-23	United States
S_143_NA	S	143	SRR15749509	21990	T	+TAC	0,98858	2021-06-23	United States
S_346_K	S	346	SRR15749509	22599	G	A	0,992662	2021-06-23	United States
S_484_K	S	484	SRR15749509	23012	G	A	0,989762	2021-06-23	United States
S_501_Y	S	501	SRR15749509	23063	A	T	0,995036	2021-06-23	United States
S_614_G	S	614	SRR15749509	23403	A	G	0,999827	2021-06-23	United States
S_681_H	S	681	SRR15749509	23604	C	A	0,991717	2021-06-23	United States
S_950_N	S	950	SRR15749509	24410	G	A	0,997475	2021-06-23	United States
ORF3a_57_H	ORF3a	57	SRR15749509	25563	G	T	0,990393	2021-06-23	United States
ORF3a_255_NA	ORF3a	255	SRR15749509	26157	T	-GTTA	0,991316	2021-06-23	United States
ORF3a_259_L	ORF3a	259	SRR15749509	26167	G	T	0,993032	2021-06-23	United States
ORF8_11_K	ORF8	11	SRR15749509	27925	C	A	0,990503	2021-06-23	United States
ORF8_38_S	ORF8	38	SRR15749509	28005	C	T	0,991989	2021-06-23	United States
ORF8_67_F	ORF8	67	SRR15749509	28093	C	T	0,990978	2021-06-23	United States
N_205_I	N	205	SRR15749509	28887	C	T	0,988116	2021-06-23	United States
ORF1ab_401_D	ORF1ab	401	SRR15749510	1467	G	A	0,0501425	2021-06-22	United States
ORF1ab_648_L	ORF1ab	648	SRR15749510	2207	A	C	0,992891	2021-06-22	United States
ORF1ab_1001_I	ORF1ab	1001	SRR15749510	3267	C	T	0,993873	2021-06-22	United States
ORF1ab_1708_D	ORF1ab	1708	SRR15749510	5388	C	A	0,987556	2021-06-22	United States
ORF1ab_1874_I	ORF1ab	1874	SRR15749510	5886	C	T	0,995119	2021-06-22	United States
ORF1ab_2105_F	ORF1ab	2105	SRR15749510	6578	C	T	0,983957	2021-06-22	United States
ORF1ab_2230_T	ORF1ab	2230	SRR15749510	6954	T	C	0,994129	2021-06-22	United States
ORF1ab_2345_V	ORF1ab	2345	SRR15749510	7299	C	T	0,992422	2021-06-22	United States
ORF1ab_3674_NA	ORF1ab	3674	SRR15749510	11287	G	-TCTGGTTTT	0,987399	2021-06-22	United States
ORF1ab_314_L	ORF1ab	314	SRR15749510	14408	C	T	1	2021-06-22	United States
S_68_NA	S	68	SRR15749510	21764	A	-TACATG	0,995961	2021-06-22	United States
S_143_NA	S	143	SRR15749510	21990	T	-TTA	0,993963	2021-06-22	United States
S_501_Y	S	501	SRR15749510	23063	A	T	0,994715	2021-06-22	United States
S_570_D	S	570	SRR15749510	23271	C	A	0,994814	2021-06-22	United States
S_614_G	S	614	SRR15749510	23403	A	G	0,999881	2021-06-22	United States
S_681_H	S	681	SRR15749510	23604	C	A	0,994262	2021-06-22	United States
S_716_I	S	716	SRR15749510	23709	C	T	0,994492	2021-06-22	United States
S_982_A	S	982	SRR15749510	24506	T	G	0,995547	2021-06-22	United States
S_1118_H	S	1118	SRR15749510	24914	G	C	0,965792	2021-06-22	United States
ORF3a_174_A	ORF3a	174	SRR15749510	25913	G	C	0,0955807	2021-06-22	United States
ORF8_27_*	ORF8	27	SRR15749510	27972	C	T	0,987329	2021-06-22	United States
ORF8_52_I	ORF8	52	SRR15749510	28048	G	T	0,987141	2021-06-22	United States
ORF8_68_*	ORF8	68	SRR15749510	28095	A	T	0,985352	2021-06-22	United States
ORF8_73_C	ORF8	73	SRR15749510	28111	A	G	0,991612	2021-06-22	United States
N_3_H	N	3	SRR15749510	28280	G	C	0,992443	2021-06-22	United States
N_3_V	N	3	SRR15749510	28281	A	T	0,99189	2021-06-22	United States
N_3_E	N	3	SRR15749510	28282	T	A	0,992451	2021-06-22	United States
N_203_K	N	203	SRR15749510	28881	G	A	0,990991	2021-06-22	United States
N_204_R	N	204	SRR15749510	28883	G	C	0,992179	2021-06-22	United States
N_235_F	N	235	SRR15749510	28977	C	T	0,988519	2021-06-22	United States
ORF1ab_1055_A	ORF1ab	1055	SRR15749513	3428	A	G	0,993239	2021-06-23	United States
ORF1ab_1538_I	ORF1ab	1538	SRR15749513	4878	C	T	0,992126	2021-06-23	United States
ORF1ab_2016_I	ORF1ab	2016	SRR15749513	6312	C	T	0,99416	2021-06-23	United States
ORF1ab_3255_I	ORF1ab	3255	SRR15749513	10029	C	T	0,994024	2021-06-23	United States
ORF1ab_3729_R	ORF1ab	3729	SRR15749513	11451	A	G	0,997026	2021-06-23	United States
ORF1ab_314_L	ORF1ab	314	SRR15749513	14408	C	T	0,999507	2021-06-23	United States
ORF1ab_512_C	ORF1ab	512	SRR15749513	15002	A	G	0,996719	2021-06-23	United States
ORF1ab_1184_D	ORF1ab	1184	SRR15749513	17019	G	T	0,992506	2021-06-23	United States
ORF1ab_1342_S	ORF1ab	1342	SRR15749513	17491	C	T	0,993584	2021-06-23	United States
S_95_I	S	95	SRR15749513	21846	C	T	0,997018	2021-06-23	United States
S_143_NA	S	143	SRR15749513	21990	T	+TAC	0,984877	2021-06-23	United States
S_346_K	S	346	SRR15749513	22599	G	A	0,997133	2021-06-23	United States
S_484_K	S	484	SRR15749513	23012	G	A	0,989583	2021-06-23	United States
S_501_Y	S	501	SRR15749513	23063	A	T	0,995726	2021-06-23	United States
S_614_G	S	614	SRR15749513	23403	A	G	1	2021-06-23	United States
S_681_H	S	681	SRR15749513	23604	C	A	0,994118	2021-06-23	United States
S_950_N	S	950	SRR15749513	24410	G	A	0,999269	2021-06-23	United States
ORF3a_20_M	ORF3a	20	SRR15749513	25452	C	G	0,996361	2021-06-23	United States
ORF3a_57_H	ORF3a	57	SRR15749513	25563	G	T	0,996219	2021-06-23	United States
ORF3a_255_NA	ORF3a	255	SRR15749513	26157	T	-GTTA	0,992738	2021-06-23	United States
ORF7a_37_F	ORF7a	37	SRR15749513	27503	C	T	0,994262	2021-06-23	United States
ORF8_11_K	ORF8	11	SRR15749513	27925	C	A	0,99464	2021-06-23	United States
ORF8_38_S	ORF8	38	SRR15749513	28005	C	T	0,993898	2021-06-23	United States
ORF8_67_F	ORF8	67	SRR15749513	28093	C	T	0,993958	2021-06-23	United States
N_205_I	N	205	SRR15749513	28887	C	T	0,994453	2021-06-23	United States
N_260_NA	N	260	SRR15749513	29051	C	+A	0,0513204	2021-06-23	United States
ORF1ab_265_I	ORF1ab	265	SRR15749515	1059	C	T	0,99362	2021-06-23	United States
ORF1ab_672_N	ORF1ab	672	SRR15749515	2281	G	T	0,994286	2021-06-23	United States
ORF1ab_1858_K	ORF1ab	1858	SRR15749515	5837	G	A	0,994728	2021-06-23	United States
ORF1ab_3201_P	ORF1ab	3201	SRR15749515	9867	T	C	0,993289	2021-06-23	United States
ORF1ab_3353_R	ORF1ab	3353	SRR15749515	10323	A	G	0,067049	2021-06-23	United States
ORF1ab_3504_S	ORF1ab	3504	SRR15749515	10775	C	T	0,996139	2021-06-23	United States
ORF1ab_3674_NA	ORF1ab	3674	SRR15749515	11287	G	-TCTGGTTTT	0,990276	2021-06-23	United States
ORF1ab_314_L	ORF1ab	314	SRR15749515	14408	C	T	1	2021-06-23	United States
ORF1ab_1011_H	ORF1ab	1011	SRR15749515	16500	A	C	0,994021	2021-06-23	United States
S_3_NA	S	3	SRR15749515	21569	G	+TTTTT	0,1	2021-06-23	United States
S_3_NA	S	3	SRR15749515	21569	G	+TTTT	0,190909	2021-06-23	United States
S_3_NA	S	3	SRR15749515	21569	G	+TTT	0,436364	2021-06-23	United States
S_3_NA	S	3	SRR15749515	21569	G	+TT	0,145455	2021-06-23	United States
S_95_I	S	95	SRR15749515	21846	C	T	0,996901	2021-06-23	United States
S_253_G	S	253	SRR15749515	22320	A	G	0,996106	2021-06-23	United States
S_477_N	S	477	SRR15749515	22992	G	A	0,99262	2021-06-23	United States
S_614_G	S	614	SRR15749515	23403	A	G	1	2021-06-23	United States
S_701_V	S	701	SRR15749515	23664	C	T	0,994942	2021-06-23	United States
S_795_E	S	795	SRR15749515	23945	A	G	0,986254	2021-06-23	United States
ORF3a_42_L	ORF3a	42	SRR15749515	25517	C	T	0,989569	2021-06-23	United States
ORF3a_57_H	ORF3a	57	SRR15749515	25563	G	T	0,993585	2021-06-23	United States
ORF3a_174_A	ORF3a	174	SRR15749515	25913	G	C	0,098692	2021-06-23	United States
ORF8_11_I	ORF8	11	SRR15749515	27925	C	T	0,99232	2021-06-23	United States
N_199_L	N	199	SRR15749515	28869	C	T	0,984064	2021-06-23	United States
N_234_I	N	234	SRR15749515	28975	G	A	0,977376	2021-06-23	United States
ORF1ab_1055_A	ORF1ab	1055	SRR15749516	3428	A	G	0,994762	2021-06-23	United States
ORF1ab_1538_I	ORF1ab	1538	SRR15749516	4878	C	T	0,994744	2021-06-23	United States
ORF1ab_2833_G	ORF1ab	2833	SRR15749516	8763	A	G	0,997611	2021-06-23	United States
ORF1ab_3255_I	ORF1ab	3255	SRR15749516	10029	C	T	0,999416	2021-06-23	United States
ORF1ab_3729_R	ORF1ab	3729	SRR15749516	11451	A	G	0,99695	2021-06-23	United States
ORF1ab_314_L	ORF1ab	314	SRR15749516	14408	C	T	0,999792	2021-06-23	United States
ORF1ab_512_C	ORF1ab	512	SRR15749516	15002	A	G	0,995167	2021-06-23	United States
ORF1ab_1184_D	ORF1ab	1184	SRR15749516	17019	G	T	0,994863	2021-06-23	United States
ORF1ab_1342_S	ORF1ab	1342	SRR15749516	17491	C	T	0,99695	2021-06-23	United States
S_95_I	S	95	SRR15749516	21846	C	T	0,998904	2021-06-23	United States
S_143_NA	S	143	SRR15749516	21990	T	+TAC	0,990931	2021-06-23	United States
S_346_K	S	346	SRR15749516	22599	G	A	0,996036	2021-06-23	United States
S_484_K	S	484	SRR15749516	23012	G	A	0,995022	2021-06-23	United States
S_501_Y	S	501	SRR15749516	23063	A	T	0,994845	2021-06-23	United States
S_614_G	S	614	SRR15749516	23403	A	G	0,999791	2021-06-23	United States
S_681_H	S	681	SRR15749516	23604	C	A	0,995482	2021-06-23	United States
S_950_N	S	950	SRR15749516	24410	G	A	0,997931	2021-06-23	United States
ORF3a_20_M	ORF3a	20	SRR15749516	25452	C	G	0,995011	2021-06-23	United States
ORF3a_57_H	ORF3a	57	SRR15749516	25563	G	T	0,995118	2021-06-23	United States
ORF3a_255_NA	ORF3a	255	SRR15749516	26157	T	-GTTA	0,992919	2021-06-23	United States
ORF7a_45_L	ORF7a	45	SRR15749516	27527	C	T	0,999136	2021-06-23	United States
ORF8_11_K	ORF8	11	SRR15749516	27925	C	A	0,994847	2021-06-23	United States
ORF8_38_S	ORF8	38	SRR15749516	28005	C	T	0,994857	2021-06-23	United States
ORF8_67_F	ORF8	67	SRR15749516	28093	C	T	0,994541	2021-06-23	United States
N_205_I	N	205	SRR15749516	28887	C	T	0,999478	2021-06-23	United States
ORF1ab_531_N	ORF1ab	531	SRR15749517	1857	G	A	0,988227	2021-06-23	United States
ORF1ab_1001_I	ORF1ab	1001	SRR15749517	3267	C	T	0,997969	2021-06-23	United States
ORF1ab_1708_D	ORF1ab	1708	SRR15749517	5388	C	A	0,995586	2021-06-23	United States
ORF1ab_2230_T	ORF1ab	2230	SRR15749517	6954	T	C	0,998188	2021-06-23	United States
ORF1ab_2258_D	ORF1ab	2258	SRR15749517	7038	G	A	0,991289	2021-06-23	United States
ORF1ab_3674_NA	ORF1ab	3674	SRR15749517	11287	G	-TCTGGTTTT	0,99288	2021-06-23	United States
ORF1ab_3966_R	ORF1ab	3966	SRR15749517	12162	A	G	0,993927	2021-06-23	United States
ORF1ab_314_L	ORF1ab	314	SRR15749517	14408	C	T	0,999373	2021-06-23	United States
ORF1ab_1383_R	ORF1ab	1383	SRR15749517	17615	A	G	0,995809	2021-06-23	United States
ORF1ab_2557_R	ORF1ab	2557	SRR15749517	21137	A	G	0,994631	2021-06-23	United States
S_68_NA	S	68	SRR15749517	21764	A	-TACATG	0,992159	2021-06-23	United States
S_143_NA	S	143	SRR15749517	21990	T	-TTA	0,993593	2021-06-23	United States
S_501_Y	S	501	SRR15749517	23063	A	T	0,998538	2021-06-23	United States
S_570_D	S	570	SRR15749517	23271	C	A	0,994948	2021-06-23	United States
S_614_G	S	614	SRR15749517	23403	A	G	1	2021-06-23	United States
S_681_H	S	681	SRR15749517	23604	C	A	0,99678	2021-06-23	United States
S_716_I	S	716	SRR15749517	23709	C	T	0,997094	2021-06-23	United States
S_982_A	S	982	SRR15749517	24506	T	G	0,996627	2021-06-23	United States
S_1118_H	S	1118	SRR15749517	24914	G	C	0,993509	2021-06-23	United States
S_1191_N	S	1191	SRR15749517	25135	G	T	0,996767	2021-06-23	United States
ORF3a_57_H	ORF3a	57	SRR15749517	25563	G	C	0,996788	2021-06-23	United States
ORF3a_74_F	ORF3a	74	SRR15749517	25613	C	T	0,997563	2021-06-23	United States
ORF3a_174_A	ORF3a	174	SRR15749517	25913	G	C	0,0805825	2021-06-23	United States
ORF3a_240_S	ORF3a	240	SRR15749517	26110	C	T	0,993519	2021-06-23	United States
ORF8_27_*	ORF8	27	SRR15749517	27972	C	T	0,995897	2021-06-23	United States
ORF8_52_I	ORF8	52	SRR15749517	28048	G	T	0,995868	2021-06-23	United States
ORF8_64_*	ORF8	64	SRR15749517	28083	G	T	0,993906	2021-06-23	United States
ORF8_73_C	ORF8	73	SRR15749517	28111	A	G	0,996154	2021-06-23	United States
N_3_H	N	3	SRR15749517	28280	G	C	0,997647	2021-06-23	United States
N_3_V	N	3	SRR15749517	28281	A	T	0,99719	2021-06-23	United States
N_3_E	N	3	SRR15749517	28282	T	A	0,998126	2021-06-23	United States
N_203_K	N	203	SRR15749517	28881	G	A	0,993517	2021-06-23	United States
N_204_R	N	204	SRR15749517	28883	G	C	0,996792	2021-06-23	United States
N_235_F	N	235	SRR15749517	28977	C	T	0,996719	2021-06-23	United States
ORF1ab_1001_I	ORF1ab	1001	SRR15749518	3267	C	T	0,991507	2021-06-23	United States
ORF1ab_1246_I	ORF1ab	1246	SRR15749518	4002	C	T	1	2021-06-23	United States
ORF1ab_1401_I	ORF1ab	1401	SRR15749518	4467	C	T	0,990964	2021-06-23	United States
ORF1ab_1557_N	ORF1ab	1557	SRR15749518	4936	G	T	0,997326	2021-06-23	United States
ORF1ab_1708_D	ORF1ab	1708	SRR15749518	5388	C	A	0,975207	2021-06-23	United States
ORF1ab_3674_NA	ORF1ab	3674	SRR15749518	11287	G	-TCTGGTTTT	0,995633	2021-06-23	United States
ORF1ab_4087_I	ORF1ab	4087	SRR15749518	12525	C	T	0,972222	2021-06-23	United States
ORF1ab_4289_R	ORF1ab	4289	SRR15749518	13131	A	G	0,992139	2021-06-23	United States
ORF1ab_218_L	ORF1ab	218	SRR15749518	14120	C	T	0,983206	2021-06-23	United States
ORF1ab_314_L	ORF1ab	314	SRR15749518	14408	C	T	1	2021-06-23	United States
S_68_NA	S	68	SRR15749518	21764	A	-TACATG	0,993967	2021-06-23	United States
S_143_NA	S	143	SRR15749518	21990	T	-TTA	0,998557	2021-06-23	United States
S_501_Y	S	501	SRR15749518	23063	A	T	0,971429	2021-06-23	United States
S_570_D	S	570	SRR15749518	23271	C	A	0,994078	2021-06-23	United States
S_614_G	S	614	SRR15749518	23403	A	G	1	2021-06-23	United States
S_681_H	S	681	SRR15749518	23604	C	A	0,997097	2021-06-23	United States
S_716_I	S	716	SRR15749518	23709	C	T	0,998527	2021-06-23	United States
S_982_A	S	982	SRR15749518	24506	T	G	0,998626	2021-06-23	United States
S_1118_H	S	1118	SRR15749518	24914	G	C	0,994545	2021-06-23	United States
ORF3a_174_A	ORF3a	174	SRR15749518	25913	G	C	0,0914634	2021-06-23	United States
ORF8_27_*	ORF8	27	SRR15749518	27972	C	T	0,993769	2021-06-23	United States
ORF8_52_I	ORF8	52	SRR15749518	28048	G	T	0,993631	2021-06-23	United States
ORF8_68_*	ORF8	68	SRR15749518	28095	A	T	0,993548	2021-06-23	United States
ORF8_73_C	ORF8	73	SRR15749518	28111	A	G	0,986696	2021-06-23	United States
N_3_H	N	3	SRR15749518	28280	G	C	0,969466	2021-06-23	United States
N_3_V	N	3	SRR15749518	28281	A	T	0,969466	2021-06-23	United States
N_3_E	N	3	SRR15749518	28282	T	A	0,969231	2021-06-23	United States
ORF1ab_1306_S	ORF1ab	1306	SRR15749520	4181	G	T	0,938356	2021-06-23	United States
ORF1ab_2046_L	ORF1ab	2046	SRR15749520	6402	C	T	0,941884	2021-06-23	United States
ORF1ab_2287_S	ORF1ab	2287	SRR15749520	7124	C	T	0,953125	2021-06-23	United States
ORF1ab_2554_V	ORF1ab	2554	SRR15749520	7926	C	T	0,939623	2021-06-23	United States
ORF1ab_2930_L	ORF1ab	2930	SRR15749520	9053	G	T	0,959016	2021-06-23	United States
ORF1ab_3255_I	ORF1ab	3255	SRR15749520	10029	C	T	0,963504	2021-06-23	United States
ORF1ab_3646_A	ORF1ab	3646	SRR15749520	11201	A	G	0,938144	2021-06-23	United States
ORF1ab_183_V	ORF1ab	183	SRR15749520	14014	T	G	0,901596	2021-06-23	United States
ORF1ab_314_L	ORF1ab	314	SRR15749520	14408	C	T	1	2021-06-23	United States
ORF1ab_662_S	ORF1ab	662	SRR15749520	15451	G	A	0,928896	2021-06-23	United States
ORF1ab_1000_L	ORF1ab	1000	SRR15749520	16466	C	T	0,989501	2021-06-23	United States
ORF1ab_1087_Y	ORF1ab	1087	SRR15749520	16726	C	T	0,0625	2021-06-23	United States
ORF1ab_1918_V	ORF1ab	1918	SRR15749520	19220	C	T	0,916155	2021-06-23	United States
S_156_NA	S	156	SRR15749520	22028	G	-AGTTCA	0,833333	2021-06-23	United States
S_452_R	S	452	SRR15749520	22917	T	G	0,92517	2021-06-23	United States
S_478_K	S	478	SRR15749520	22995	C	A	0,928058	2021-06-23	United States
S_501_Y	S	501	SRR15749520	23063	A	T	0,0634921	2021-06-23	United States
S_614_G	S	614	SRR15749520	23403	A	G	1	2021-06-23	United States
S_681_R	S	681	SRR15749520	23604	C	G	0,931319	2021-06-23	United States
S_681_H	S	681	SRR15749520	23604	C	A	0,0659341	2021-06-23	United States
S_950_N	S	950	SRR15749520	24410	G	A	0,968127	2021-06-23	United States
S_982_A	S	982	SRR15749520	24506	T	G	0,0772358	2021-06-23	United States
ORF3a_26_L	ORF3a	26	SRR15749520	25469	C	T	0,926829	2021-06-23	United States
ORF3a_174_A	ORF3a	174	SRR15749520	25913	G	C	0,103704	2021-06-23	United States
M_82_T	M	82	SRR15749520	26767	T	C	0,967442	2021-06-23	United States
ORF7a_82_A	ORF7a	82	SRR15749520	27638	T	C	0,978261	2021-06-23	United States
ORF7a_120_I	ORF7a	120	SRR15749520	27752	C	T	0,979021	2021-06-23	United States
ORF7b_40_I	ORF7b	40	SRR15749520	27874	C	T	0,911215	2021-06-23	United States
ORF8_60_F	ORF8	60	SRR15749520	28073	G	T	0,0511628	2021-06-23	United States
ORF8_118_NA	ORF8	118	SRR15749520	28247	A	-GATTTC	0,979239	2021-06-23	United States
N_63_G	N	63	SRR15749520	28461	A	G	0,940552	2021-06-23	United States
ORF1ab_519_S	ORF1ab	519	SRR15749522	1820	G	A	0,0590599	2021-06-23	United States
ORF1ab_1306_S	ORF1ab	1306	SRR15749522	4181	G	T	0,99847	2021-06-23	United States
ORF1ab_2046_L	ORF1ab	2046	SRR15749522	6402	C	T	0,996675	2021-06-23	United States
ORF1ab_2287_S	ORF1ab	2287	SRR15749522	7124	C	T	0,997473	2021-06-23	United States
ORF1ab_2554_V	ORF1ab	2554	SRR15749522	7926	C	T	0,974719	2021-06-23	United States
ORF1ab_2930_L	ORF1ab	2930	SRR15749522	9053	G	T	0,995701	2021-06-23	United States
ORF1ab_3255_I	ORF1ab	3255	SRR15749522	10029	C	T	0,996705	2021-06-23	United States
ORF1ab_3646_A	ORF1ab	3646	SRR15749522	11201	A	G	0,998331	2021-06-23	United States
ORF1ab_183_V	ORF1ab	183	SRR15749522	14014	T	G	0,99665	2021-06-23	United States
ORF1ab_314_L	ORF1ab	314	SRR15749522	14408	C	T	0,999636	2021-06-23	United States
ORF1ab_662_S	ORF1ab	662	SRR15749522	15451	G	A	0,999132	2021-06-23	United States
ORF1ab_1000_L	ORF1ab	1000	SRR15749522	16466	C	T	0,998367	2021-06-23	United States
ORF1ab_1918_V	ORF1ab	1918	SRR15749522	19220	C	T	0,998266	2021-06-23	United States
ORF1ab_2514_I	ORF1ab	2514	SRR15749522	21008	C	T	0,0708885	2021-06-23	United States
S_19_R	S	19	SRR15749522	21618	C	G	1	2021-06-23	United States
S_142_D	S	142	SRR15749522	21987	G	A	0,973585	2021-06-23	United States
S_156_NA	S	156	SRR15749522	22028	G	-AGTTCA	0,987934	2021-06-23	United States
S_452_R	S	452	SRR15749522	22917	T	G	0,999022	2021-06-23	United States
S_478_K	S	478	SRR15749522	22995	C	A	0,998952	2021-06-23	United States
S_614_G	S	614	SRR15749522	23403	A	G	1	2021-06-23	United States
S_681_R	S	681	SRR15749522	23604	C	G	0,99775	2021-06-23	United States
S_950_N	S	950	SRR15749522	24410	G	A	0,998063	2021-06-23	United States
ORF3a_26_L	ORF3a	26	SRR15749522	25469	C	T	0,996509	2021-06-23	United States
ORF3a_174_A	ORF3a	174	SRR15749522	25913	G	C	0,182698	2021-06-23	United States
M_82_T	M	82	SRR15749522	26767	T	C	0,998212	2021-06-23	United States
ORF7a_82_A	ORF7a	82	SRR15749522	27638	T	C	1	2021-06-23	United States
ORF7a_120_I	ORF7a	120	SRR15749522	27752	C	T	1	2021-06-23	United States
ORF7b_40_I	ORF7b	40	SRR15749522	27874	C	T	0,998663	2021-06-23	United States
ORF8_118_NA	ORF8	118	SRR15749522	28247	A	-GATTTC	0,99019	2021-06-23	United States
N_63_G	N	63	SRR15749522	28461	A	G	0,997023	2021-06-23	United States
N_203_M	N	203	SRR15749522	28881	G	T	1	2021-06-23	United States
N_215_C	N	215	SRR15749522	28916	G	T	0,99403	2021-06-23	United States
N_377_Y	N	377	SRR15749522	29402	G	T	0,993243	2021-06-23	United States
ORF1ab_1164_I	ORF1ab	1164	SRR15749525	3755	G	A	0,326843	2021-06-23	United States
ORF1ab_1306_S	ORF1ab	1306	SRR15749525	4181	G	T	0,994816	2021-06-23	United States
ORF1ab_2007_I	ORF1ab	2007	SRR15749525	6285	C	T	0,988545	2021-06-23	United States
ORF1ab_2046_L	ORF1ab	2046	SRR15749525	6402	C	T	0,991865	2021-06-23	United States
ORF1ab_2287_S	ORF1ab	2287	SRR15749525	7124	C	T	0,996991	2021-06-23	United States
ORF1ab_2836_I	ORF1ab	2836	SRR15749525	8772	C	T	0,985852	2021-06-23	United States
ORF1ab_2930_L	ORF1ab	2930	SRR15749525	9053	G	T	0,996535	2021-06-23	United States
ORF1ab_3255_I	ORF1ab	3255	SRR15749525	10029	C	T	0,990909	2021-06-23	United States
ORF1ab_3646_A	ORF1ab	3646	SRR15749525	11201	A	G	0,998192	2021-06-23	United States
ORF1ab_314_L	ORF1ab	314	SRR15749525	14408	C	T	0,999768	2021-06-23	United States
ORF1ab_662_S	ORF1ab	662	SRR15749525	15451	G	A	0,995787	2021-06-23	United States
ORF1ab_1000_L	ORF1ab	1000	SRR15749525	16466	C	T	0,99779	2021-06-23	United States
ORF1ab_1918_V	ORF1ab	1918	SRR15749525	19220	C	T	0,994455	2021-06-23	United States
ORF1ab_2635_H	ORF1ab	2635	SRR15749525	21372	G	T	0,994544	2021-06-23	United States
S_156_NA	S	156	SRR15749525	22028	G	-AGTTCA	0,997347	2021-06-23	United States
S_452_R	S	452	SRR15749525	22917	T	G	1	2021-06-23	United States
S_478_K	S	478	SRR15749525	22995	C	A	1	2021-06-23	United States
S_614_G	S	614	SRR15749525	23403	A	G	1	2021-06-23	United States
S_681_R	S	681	SRR15749525	23604	C	G	0,999223	2021-06-23	United States
S_950_N	S	950	SRR15749525	24410	G	A	0,997093	2021-06-23	United States
ORF3a_26_L	ORF3a	26	SRR15749525	25469	C	T	0,996571	2021-06-23	United States
ORF3a_174_A	ORF3a	174	SRR15749525	25913	G	C	0,105413	2021-06-23	United States
ORF3a_217_I	ORF3a	217	SRR15749525	26042	C	T	0,994726	2021-06-23	United States
M_82_T	M	82	SRR15749525	26767	T	C	0,998723	2021-06-23	United States
ORF7a_71_I	ORF7a	71	SRR15749525	27604	G	A	0,99026	2021-06-23	United States
ORF7a_79_T	ORF7a	79	SRR15749525	27628	G	A	0,0548387	2021-06-23	United States
ORF7a_82_A	ORF7a	82	SRR15749525	27638	T	C	0,990228	2021-06-23	United States
ORF7a_120_I	ORF7a	120	SRR15749525	27752	C	T	0,990506	2021-06-23	United States
ORF7b_40_I	ORF7b	40	SRR15749525	27874	C	T	1	2021-06-23	United States
ORF8_118_NA	ORF8	118	SRR15749525	28247	A	-GATTTC	0,981524	2021-06-23	United States
N_63_G	N	63	SRR15749525	28461	A	G	0,996741	2021-06-23	United States
N_203_M	N	203	SRR15749525	28881	G	T	1	2021-06-23	United States
N_215_C	N	215	SRR15749525	28916	G	T	1	2021-06-23	United States
ORF1ab_1207_S	ORF1ab	1207	SRR15749527	3884	C	T	0,99199	2021-06-23	United States
ORF1ab_2123_V	ORF1ab	2123	SRR15749527	6633	C	T	0,980251	2021-06-23	United States
ORF1ab_2293_G	ORF1ab	2293	SRR15749527	7142	A	G	0,990306	2021-06-23	United States
ORF1ab_3117_A	ORF1ab	3117	SRR15749527	9614	A	G	0,989769	2021-06-23	United States
ORF1ab_3143_V	ORF1ab	3143	SRR15749527	9693	C	T	0,990328	2021-06-23	United States
ORF1ab_3163_S	ORF1ab	3163	SRR15749527	9754	A	C	0,990187	2021-06-23	United States
ORF1ab_3674_NA	ORF1ab	3674	SRR15749527	11287	G	-TCTGGTTTT	0,99033	2021-06-23	United States
ORF1ab_4109_A	ORF1ab	4109	SRR15749527	12591	T	C	0,989774	2021-06-23	United States
ORF1ab_314_L	ORF1ab	314	SRR15749527	14408	C	T	0,999543	2021-06-23	United States
ORF1ab_425_F	ORF1ab	425	SRR15749527	14741	C	T	0,989226	2021-06-23	United States
ORF1ab_520_V	ORF1ab	520	SRR15749527	15026	C	T	0,989212	2021-06-23	United States
ORF1ab_662_S	ORF1ab	662	SRR15749527	15451	G	A	0,996486	2021-06-23	United States
ORF1ab_1000_L	ORF1ab	1000	SRR15749527	16466	C	T	0,997762	2021-06-23	United States
ORF1ab_2557_R	ORF1ab	2557	SRR15749527	21137	A	G	0,98993	2021-06-23	United States
S_18_R	S	18	SRR15749527	21615	T	G	0,976119	2021-06-23	United States
S_95_I	S	95	SRR15749527	21846	C	T	0,99499	2021-06-23	United States
S_158_S	S	158	SRR15749527	22036	A	C	0,993522	2021-06-23	United States
S_440_K	S	440	SRR15749527	22882	T	A	0,99064	2021-06-23	United States
S_614_G	S	614	SRR15749527	23403	A	G	0,999657	2021-06-23	United States
S_681_H	S	681	SRR15749527	23604	C	A	0,993014	2021-06-23	United States
S_688_V	S	688	SRR15749527	23625	C	T	0,990059	2021-06-23	United States
S_735_A	S	735	SRR15749527	23765	T	G	0,989218	2021-06-23	United States
S_1027_I	S	1027	SRR15749527	24642	C	T	0,989446	2021-06-23	United States
ORF3a_41_F	ORF3a	41	SRR15749527	25513	C	T	0,982916	2021-06-23	United States
ORF3a_174_A	ORF3a	174	SRR15749527	25913	G	C	0,0991479	2021-06-23	United States
ORF3a_255_NA	ORF3a	255	SRR15749527	26157	T	-GTTA	0,989602	2021-06-23	United States
M_45_V	M	45	SRR15749527	26655	T	G	0,219624	2021-06-23	United States
ORF7a_12_F	ORF7a	12	SRR15749527	27427	C	T	0,988686	2021-06-23	United States
ORF7b_5_L	ORF7b	5	SRR15749527	27769	C	T	0,975177	2021-06-23	United States
ORF8_52_K	ORF8	52	SRR15749527	28048	G	A	0,984595	2021-06-23	United States
ORF8_97_I	ORF8	97	SRR15749527	28183	G	T	0,0633085	2021-06-23	United States
N_194_L	N	194	SRR15749527	28854	C	T	0,989796	2021-06-23	United States
N_213_Y	N	213	SRR15749527	28910	A	T	0,98966	2021-06-23	United States
ORF1ab_1306_S	ORF1ab	1306	SRR15749528	4181	G	T	0,993533	2021-06-23	United States
ORF1ab_1589_A	ORF1ab	1589	SRR15749528	5030	A	G	0,985939	2021-06-23	United States
ORF1ab_2046_L	ORF1ab	2046	SRR15749528	6402	C	T	0,994093	2021-06-23	United States
ORF1ab_2287_S	ORF1ab	2287	SRR15749528	7124	C	T	0,991108	2021-06-23	United States
ORF1ab_2930_L	ORF1ab	2930	SRR15749528	9053	G	T	0,988816	2021-06-23	United States
ORF1ab_3255_I	ORF1ab	3255	SRR15749528	10029	C	T	1	2021-06-23	United States
ORF1ab_3646_A	ORF1ab	3646	SRR15749528	11201	A	G	0,994061	2021-06-23	United States
ORF1ab_314_L	ORF1ab	314	SRR15749528	14408	C	T	1	2021-06-23	United States
ORF1ab_662_S	ORF1ab	662	SRR15749528	15451	G	A	0,996677	2021-06-23	United States
ORF1ab_1000_L	ORF1ab	1000	SRR15749528	16466	C	T	0,995107	2021-06-23	United States
ORF1ab_1257_V	ORF1ab	1257	SRR15749528	17236	A	G	0,98906	2021-06-23	United States
ORF1ab_1918_V	ORF1ab	1918	SRR15749528	19220	C	T	0,99654	2021-06-23	United States
S_19_R	S	19	SRR15749528	21618	C	G	0,997361	2021-06-23	United States
S_142_D	S	142	SRR15749528	21987	G	A	0,973621	2021-06-23	United States
S_156_NA	S	156	SRR15749528	22028	G	-AGTTCA	0,989088	2021-06-23	United States
S_452_R	S	452	SRR15749528	22917	T	G	0,997496	2021-06-23	United States
S_478_K	S	478	SRR15749528	22995	C	A	0,996937	2021-06-23	United States
S_614_G	S	614	SRR15749528	23403	A	G	1	2021-06-23	United States
S_681_R	S	681	SRR15749528	23604	C	G	0,995872	2021-06-23	United States
S_704_L	S	704	SRR15749528	23673	C	T	0,991944	2021-06-23	United States
S_950_N	S	950	SRR15749528	24410	G	A	0,994929	2021-06-23	United States
ORF3a_26_L	ORF3a	26	SRR15749528	25469	C	T	0,99221	2021-06-23	United States
ORF3a_174_A	ORF3a	174	SRR15749528	25913	G	C	0,137063	2021-06-23	United States
M_82_T	M	82	SRR15749528	26767	T	C	0,994895	2021-06-23	United States
ORF7a_82_A	ORF7a	82	SRR15749528	27638	T	C	0,989071	2021-06-23	United States
ORF7a_120_I	ORF7a	120	SRR15749528	27752	C	T	0,989091	2021-06-23	United States
ORF7b_40_I	ORF7b	40	SRR15749528	27874	C	T	0,99247	2021-06-23	United States
ORF8_118_NA	ORF8	118	SRR15749528	28247	A	-GATTTC	0,98815	2021-06-23	United States
N_63_G	N	63	SRR15749528	28461	A	G	0,992604	2021-06-23	United States
N_203_M	N	203	SRR15749528	28881	G	T	0,992161	2021-06-23	United States
N_215_C	N	215	SRR15749528	28916	G	T	0,992108	2021-06-23	United States
N_377_Y	N	377	SRR15749528	29402	G	T	0,994778	2021-06-23	United States
ORF1ab_599_V	ORF1ab	599	SRR15749530	2061	C	T	0,0538143	2021-06-24	United States
ORF1ab_1306_S	ORF1ab	1306	SRR15749530	4181	G	T	0,995693	2021-06-24	United States
ORF1ab_2046_L	ORF1ab	2046	SRR15749530	6402	C	T	0,995639	2021-06-24	United States
ORF1ab_2287_S	ORF1ab	2287	SRR15749530	7124	C	T	0,99451	2021-06-24	United States
ORF1ab_2930_L	ORF1ab	2930	SRR15749530	9053	G	T	0,994211	2021-06-24	United States
ORF1ab_3255_I	ORF1ab	3255	SRR15749530	10029	C	T	0,992268	2021-06-24	United States
ORF1ab_3646_A	ORF1ab	3646	SRR15749530	11201	A	G	0,994999	2021-06-24	United States
ORF1ab_4103_N	ORF1ab	4103	SRR15749530	12572	G	A	0,0841364	2021-06-24	United States
ORF1ab_314_L	ORF1ab	314	SRR15749530	14408	C	T	0,999439	2021-06-24	United States
ORF1ab_662_S	ORF1ab	662	SRR15749530	15451	G	A	0,997395	2021-06-24	United States
ORF1ab_1000_L	ORF1ab	1000	SRR15749530	16466	C	T	0,993107	2021-06-24	United States
ORF1ab_1848_Y	ORF1ab	1848	SRR15749530	19009	G	T	0,992919	2021-06-24	United States
ORF1ab_1918_V	ORF1ab	1918	SRR15749530	19220	C	T	0,995475	2021-06-24	United States
S_19_R	S	19	SRR15749530	21618	C	G	0,994595	2021-06-24	United States
S_95_I	S	95	SRR15749530	21846	C	T	0,928571	2021-06-24	United States
S_142_D	S	142	SRR15749530	21987	G	A	0,911504	2021-06-24	United States
S_156_NA	S	156	SRR15749530	22028	G	-AGTTCA	0,99187	2021-06-24	United States
S_452_R	S	452	SRR15749530	22917	T	G	0,996619	2021-06-24	United States
S_478_K	S	478	SRR15749530	22995	C	A	0,994796	2021-06-24	United States
S_614_G	S	614	SRR15749530	23403	A	G	1	2021-06-24	United States
S_681_R	S	681	SRR15749530	23604	C	G	0,996092	2021-06-24	United States
S_950_N	S	950	SRR15749530	24410	G	A	0,998613	2021-06-24	United States
ORF3a_6_T	ORF3a	6	SRR15749530	25409	G	C	0,99271	2021-06-24	United States
ORF3a_26_L	ORF3a	26	SRR15749530	25469	C	T	0,996534	2021-06-24	United States
ORF3a_69_C	ORF3a	69	SRR15749530	25599	G	T	0,99338	2021-06-24	United States
ORF3a_174_A	ORF3a	174	SRR15749530	25913	G	C	0,074091	2021-06-24	United States
M_82_T	M	82	SRR15749530	26767	T	C	0,996835	2021-06-24	United States
ORF7a_82_A	ORF7a	82	SRR15749530	27638	T	C	0,99853	2021-06-24	United States
ORF7a_120_I	ORF7a	120	SRR15749530	27752	C	T	0,99854	2021-06-24	United States
ORF7b_40_I	ORF7b	40	SRR15749530	27874	C	T	0,992616	2021-06-24	United States
ORF8_118_NA	ORF8	118	SRR15749530	28247	A	-GATTTC	0,992745	2021-06-24	United States
N_63_G	N	63	SRR15749530	28461	A	G	0,996987	2021-06-24	United States
N_203_M	N	203	SRR15749530	28881	G	T	0,997155	2021-06-24	United States
N_215_C	N	215	SRR15749530	28916	G	T	0,995757	2021-06-24	United States
N_377_Y	N	377	SRR15749530	29402	G	T	1	2021-06-24	United States
ORF1ab_1306_S	ORF1ab	1306	SRR15749532	4181	G	T	0,992752	2021-06-23	United States
ORF1ab_2046_L	ORF1ab	2046	SRR15749532	6402	C	T	0,987406	2021-06-23	United States
ORF1ab_2287_S	ORF1ab	2287	SRR15749532	7124	C	T	0,992457	2021-06-23	United States
ORF1ab_2930_L	ORF1ab	2930	SRR15749532	9053	G	T	0,992081	2021-06-23	United States
ORF1ab_3255_I	ORF1ab	3255	SRR15749532	10029	C	T	0,983471	2021-06-23	United States
ORF1ab_3646_A	ORF1ab	3646	SRR15749532	11201	A	G	0,994703	2021-06-23	United States
ORF1ab_115_I	ORF1ab	115	SRR15749532	13812	G	T	0,989902	2021-06-23	United States
ORF1ab_314_L	ORF1ab	314	SRR15749532	14408	C	T	0,999769	2021-06-23	United States
ORF1ab_662_S	ORF1ab	662	SRR15749532	15451	G	A	0,995882	2021-06-23	United States
ORF1ab_1000_L	ORF1ab	1000	SRR15749532	16466	C	T	0,993095	2021-06-23	United States
ORF1ab_1257_V	ORF1ab	1257	SRR15749532	17236	A	G	0,987704	2021-06-23	United States
ORF1ab_1918_V	ORF1ab	1918	SRR15749532	19220	C	T	0,994504	2021-06-23	United States
ORF1ab_2220_R	ORF1ab	2220	SRR15749532	20125	G	A	0,988468	2021-06-23	United States
S_19_R	S	19	SRR15749532	21618	C	G	0,971751	2021-06-23	United States
S_142_D	S	142	SRR15749532	21987	G	A	0,971074	2021-06-23	United States
S_156_NA	S	156	SRR15749532	22028	G	-AGTTCA	0,98963	2021-06-23	United States
S_452_R	S	452	SRR15749532	22917	T	G	0,994356	2021-06-23	United States
S_478_K	S	478	SRR15749532	22995	C	A	0,994989	2021-06-23	United States
S_614_G	S	614	SRR15749532	23403	A	G	1	2021-06-23	United States
S_681_R	S	681	SRR15749532	23604	C	G	0,996793	2021-06-23	United States
S_950_N	S	950	SRR15749532	24410	G	A	0,997485	2021-06-23	United States
ORF3a_26_L	ORF3a	26	SRR15749532	25469	C	T	0,991066	2021-06-23	United States
ORF3a_174_A	ORF3a	174	SRR15749532	25913	G	C	0,185809	2021-06-23	United States
M_82_T	M	82	SRR15749532	26767	T	C	0,993372	2021-06-23	United States
ORF7a_82_A	ORF7a	82	SRR15749532	27638	T	C	0,958801	2021-06-23	United States
ORF7a_120_I	ORF7a	120	SRR15749532	27752	C	T	0,958333	2021-06-23	United States
ORF7b_40_I	ORF7b	40	SRR15749532	27874	C	T	0,979943	2021-06-23	United States
ORF8_118_NA	ORF8	118	SRR15749532	28247	A	-GATTTC	0,989588	2021-06-23	United States
N_63_G	N	63	SRR15749532	28461	A	G	0,993389	2021-06-23	United States
N_203_M	N	203	SRR15749532	28881	G	T	0,988679	2021-06-23	United States
N_215_C	N	215	SRR15749532	28916	G	T	0,977358	2021-06-23	United States
N_377_Y	N	377	SRR15749532	29402	G	T	0,987879	2021-06-23	United States
ORF1ab_309_L	ORF1ab	309	SRR15749534	1191	C	T	0,998594	2021-06-23	United States
ORF1ab_1018_L	ORF1ab	1018	SRR15749534	3318	C	T	0,992837	2021-06-23	United States
ORF1ab_1640_L	ORF1ab	1640	SRR15749534	5184	C	T	0,998222	2021-06-23	United States
ORF1ab_1809_V	ORF1ab	1809	SRR15749534	5691	C	T	0,0952381	2021-06-23	United States
ORF1ab_2144_L	ORF1ab	2144	SRR15749534	6696	C	T	0,0519481	2021-06-23	United States
ORF1ab_3209_V	ORF1ab	3209	SRR15749534	9891	C	T	0,995536	2021-06-23	United States
ORF1ab_3447_H	ORF1ab	3447	SRR15749534	10605	C	A	0,997159	2021-06-23	United States
ORF1ab_3718_A	ORF1ab	3718	SRR15749534	11418	T	C	1	2021-06-23	United States
ORF1ab_270_S	ORF1ab	270	SRR15749534	14277	G	T	0,135332	2021-06-23	United States
ORF1ab_314_L	ORF1ab	314	SRR15749534	14408	C	T	0,999593	2021-06-23	United States
ORF1ab_662_S	ORF1ab	662	SRR15749534	15451	G	A	0,995937	2021-06-23	United States
ORF1ab_1000_L	ORF1ab	1000	SRR15749534	16466	C	T	0,997344	2021-06-23	United States
ORF1ab_1570_L	ORF1ab	1570	SRR15749534	18176	C	T	0,997296	2021-06-23	United States
S_18_F	S	18	SRR15749534	21614	C	T	0,0892857	2021-06-23	United States
S_19_R	S	19	SRR15749534	21618	C	G	1	2021-06-23	United States
S_156_NA	S	156	SRR15749534	22028	G	-AGTTCA	0,990291	2021-06-23	United States
S_452_R	S	452	SRR15749534	22917	T	G	1	2021-06-23	United States
S_478_K	S	478	SRR15749534	22995	C	A	1	2021-06-23	United States
S_614_G	S	614	SRR15749534	23403	A	G	1	2021-06-23	United States
S_681_R	S	681	SRR15749534	23604	C	G	1	2021-06-23	United States
S_950_N	S	950	SRR15749534	24410	G	A	0,988453	2021-06-23	United States
ORF3a_26_L	ORF3a	26	SRR15749534	25469	C	T	0,997838	2021-06-23	United States
ORF3a_202_L	ORF3a	202	SRR15749534	25996	G	T	0,0647847	2021-06-23	United States
M_82_T	M	82	SRR15749534	26767	T	C	1	2021-06-23	United States
ORF7a_82_A	ORF7a	82	SRR15749534	27638	T	C	0,994796	2021-06-23	United States
ORF7a_116_F	ORF7a	116	SRR15749534	27739	C	T	0,997398	2021-06-23	United States
ORF7a_120_I	ORF7a	120	SRR15749534	27752	C	T	0,997414	2021-06-23	United States
ORF8_118_NA	ORF8	118	SRR15749534	28247	A	-GATTTC	0,988806	2021-06-23	United States
N_63_G	N	63	SRR15749534	28461	A	G	0,998566	2021-06-23	United States
N_203_M	N	203	SRR15749534	28881	G	T	0,998428	2021-06-23	United States
N_377_Y	N	377	SRR15749534	29402	G	T	1	2021-06-23	United States
ORF1ab_1306_S	ORF1ab	1306	SRR15749536	4181	G	T	0,996321	2021-06-23	United States
ORF1ab_2046_L	ORF1ab	2046	SRR15749536	6402	C	T	0,996013	2021-06-23	United States
ORF1ab_2287_S	ORF1ab	2287	SRR15749536	7124	C	T	0,997719	2021-06-23	United States
ORF1ab_2930_L	ORF1ab	2930	SRR15749536	9053	G	T	0,993394	2021-06-23	United States
ORF1ab_3255_I	ORF1ab	3255	SRR15749536	10029	C	T	0,996183	2021-06-23	United States
ORF1ab_3646_A	ORF1ab	3646	SRR15749536	11201	A	G	0,994502	2021-06-23	United States
ORF1ab_183_V	ORF1ab	183	SRR15749536	14014	T	G	0,992684	2021-06-23	United States
ORF1ab_314_L	ORF1ab	314	SRR15749536	14408	C	T	0,999815	2021-06-23	United States
ORF1ab_662_S	ORF1ab	662	SRR15749536	15451	G	A	0,99468	2021-06-23	United States
ORF1ab_1000_L	ORF1ab	1000	SRR15749536	16466	C	T	0,997142	2021-06-23	United States
ORF1ab_1918_V	ORF1ab	1918	SRR15749536	19220	C	T	0,993968	2021-06-23	United States
S_12_F	S	12	SRR15749536	21597	C	T	0,10356	2021-06-23	United States
S_19_R	S	19	SRR15749536	21618	C	G	0,97062	2021-06-23	United States
S_142_D	S	142	SRR15749536	21987	G	A	0,986538	2021-06-23	United States
S_156_NA	S	156	SRR15749536	22028	G	-AGTTCA	0,990919	2021-06-23	United States
S_452_R	S	452	SRR15749536	22917	T	G	0,996941	2021-06-23	United States
S_478_K	S	478	SRR15749536	22995	C	A	0,996463	2021-06-23	United States
S_614_G	S	614	SRR15749536	23403	A	G	0,999784	2021-06-23	United States
S_677_H	S	677	SRR15749536	23593	G	T	0,990601	2021-06-23	United States
S_681_R	S	681	SRR15749536	23604	C	G	0,995937	2021-06-23	United States
S_950_N	S	950	SRR15749536	24410	G	A	0,998773	2021-06-23	United States
ORF3a_26_L	ORF3a	26	SRR15749536	25469	C	T	0,995595	2021-06-23	United States
ORF3a_174_A	ORF3a	174	SRR15749536	25913	G	C	0,0545244	2021-06-23	United States
M_82_T	M	82	SRR15749536	26767	T	C	0,998079	2021-06-23	United States
ORF7a_82_A	ORF7a	82	SRR15749536	27638	T	C	0,993841	2021-06-23	United States
ORF7a_120_I	ORF7a	120	SRR15749536	27752	C	T	0,99693	2021-06-23	United States
ORF7b_40_I	ORF7b	40	SRR15749536	27874	C	T	0,997071	2021-06-23	United States
ORF8_118_NA	ORF8	118	SRR15749536	28247	A	-GATTTC	0,990552	2021-06-23	United States
N_63_G	N	63	SRR15749536	28461	A	G	0,995908	2021-06-23	United States
N_203_M	N	203	SRR15749536	28881	G	T	0,997688	2021-06-23	United States
N_215_C	N	215	SRR15749536	28916	G	T	0,997672	2021-06-23	United States
N_377_Y	N	377	SRR15749536	29402	G	T	0,998901	2021-06-23	United States
ORF1ab_1228_G	ORF1ab	1228	SRR15749539	3948	A	G	0,954792	2021-06-21	United States
ORF1ab_1306_S	ORF1ab	1306	SRR15749539	4181	G	T	0,993077	2021-06-21	United States
ORF1ab_1629_I	ORF1ab	1629	SRR15749539	5150	G	A	0,127122	2021-06-21	United States
ORF1ab_2046_L	ORF1ab	2046	SRR15749539	6402	C	T	0,986846	2021-06-21	United States
ORF1ab_2287_S	ORF1ab	2287	SRR15749539	7124	C	T	0,993031	2021-06-21	United States
ORF1ab_2930_L	ORF1ab	2930	SRR15749539	9053	G	T	0,991985	2021-06-21	United States
ORF1ab_3255_I	ORF1ab	3255	SRR15749539	10029	C	T	0,9824	2021-06-21	United States
ORF1ab_3646_A	ORF1ab	3646	SRR15749539	11201	A	G	0,986307	2021-06-21	United States
ORF1ab_3766_F	ORF1ab	3766	SRR15749539	11562	G	T	0,984127	2021-06-21	United States
ORF1ab_187_I	ORF1ab	187	SRR15749539	14028	G	T	0,981557	2021-06-21	United States
ORF1ab_314_L	ORF1ab	314	SRR15749539	14408	C	T	0,999814	2021-06-21	United States
ORF1ab_662_S	ORF1ab	662	SRR15749539	15451	G	A	0,993261	2021-06-21	United States
ORF1ab_1000_L	ORF1ab	1000	SRR15749539	16466	C	T	0,99319	2021-06-21	United States
ORF1ab_1918_V	ORF1ab	1918	SRR15749539	19220	C	T	0,988363	2021-06-21	United States
S_19_R	S	19	SRR15749539	21618	C	G	0,992982	2021-06-21	United States
S_142_D	S	142	SRR15749539	21987	G	A	0,956731	2021-06-21	United States
S_156_NA	S	156	SRR15749539	22028	G	-AGTTCA	0,984177	2021-06-21	United States
S_452_R	S	452	SRR15749539	22917	T	G	0,994195	2021-06-21	United States
S_478_K	S	478	SRR15749539	22995	C	A	0,993133	2021-06-21	United States
S_614_G	S	614	SRR15749539	23403	A	G	0,999844	2021-06-21	United States
S_681_R	S	681	SRR15749539	23604	C	G	0,994716	2021-06-21	United States
S_950_N	S	950	SRR15749539	24410	G	A	0,997242	2021-06-21	United States
ORF3a_26_L	ORF3a	26	SRR15749539	25469	C	T	0,993349	2021-06-21	United States
ORF3a_151_I	ORF3a	151	SRR15749539	25844	C	T	0,0549753	2021-06-21	United States
ORF3a_174_A	ORF3a	174	SRR15749539	25913	G	C	0,067766	2021-06-21	United States
ORF3a_239_Q	ORF3a	239	SRR15749539	26107	G	C	0,991163	2021-06-21	United States
M_82_T	M	82	SRR15749539	26767	T	C	0,996497	2021-06-21	United States
ORF7a_82_A	ORF7a	82	SRR15749539	27638	T	C	0,997896	2021-06-21	United States
ORF7a_120_I	ORF7a	120	SRR15749539	27752	C	T	0,99788	2021-06-21	United States
ORF7b_40_I	ORF7b	40	SRR15749539	27874	C	T	0,994142	2021-06-21	United States
ORF8_118_NA	ORF8	118	SRR15749539	28247	A	-GATTTC	0,978234	2021-06-21	United States
N_63_G	N	63	SRR15749539	28461	A	G	0,994642	2021-06-21	United States
N_203_M	N	203	SRR15749539	28881	G	T	0,996637	2021-06-21	United States
N_215_C	N	215	SRR15749539	28916	G	T	0,995511	2021-06-21	United States
N_377_Y	N	377	SRR15749539	29402	G	T	0,993631	2021-06-21	United States
ORF1ab_610_L	ORF1ab	610	SRR15749540	2094	C	T	0,9874	2021-06-21	United States
ORF1ab_1640_L	ORF1ab	1640	SRR15749540	5184	C	T	0,993436	2021-06-21	United States
ORF1ab_3209_V	ORF1ab	3209	SRR15749540	9891	C	T	0,9869	2021-06-21	United States
ORF1ab_3718_A	ORF1ab	3718	SRR15749540	11418	T	C	0,99089	2021-06-21	United States
ORF1ab_3750_I	ORF1ab	3750	SRR15749540	11514	C	T	0,991054	2021-06-21	United States
ORF1ab_314_L	ORF1ab	314	SRR15749540	14408	C	T	0,999433	2021-06-21	United States
ORF1ab_662_S	ORF1ab	662	SRR15749540	15451	G	A	0,993056	2021-06-21	United States
ORF1ab_1000_L	ORF1ab	1000	SRR15749540	16466	C	T	0,996692	2021-06-21	United States
S_19_R	S	19	SRR15749540	21618	C	G	0,99645	2021-06-21	United States
S_156_NA	S	156	SRR15749540	22028	G	-AGTTCA	0,975709	2021-06-21	United States
S_222_V	S	222	SRR15749540	22227	C	T	0,965087	2021-06-21	United States
S_307_N	S	307	SRR15749540	22482	C	A	0,983113	2021-06-21	United States
S_452_R	S	452	SRR15749540	22917	T	G	0,994179	2021-06-21	United States
S_478_K	S	478	SRR15749540	22995	C	A	0,992776	2021-06-21	United States
S_614_G	S	614	SRR15749540	23403	A	G	0,999739	2021-06-21	United States
S_681_R	S	681	SRR15749540	23604	C	G	0,993095	2021-06-21	United States
S_950_N	S	950	SRR15749540	24410	G	A	0,996936	2021-06-21	United States
ORF3a_26_L	ORF3a	26	SRR15749540	25469	C	T	0,996038	2021-06-21	United States
ORF3a_224_C	ORF3a	224	SRR15749540	26062	G	T	0,987714	2021-06-21	United States
M_82_T	M	82	SRR15749540	26767	T	C	0,997195	2021-06-21	United States
M_197_N	M	197	SRR15749540	27112	G	A	0,988309	2021-06-21	United States
ORF7a_82_A	ORF7a	82	SRR15749540	27638	T	C	0,99678	2021-06-21	United States
ORF7a_120_I	ORF7a	120	SRR15749540	27752	C	T	0,997074	2021-06-21	United States
ORF8_118_NA	ORF8	118	SRR15749540	28247	A	-GATTTC	0,987663	2021-06-21	United States
N_63_G	N	63	SRR15749540	28461	A	G	0,993912	2021-06-21	United States
N_203_M	N	203	SRR15749540	28881	G	T	0,997058	2021-06-21	United States
N_377_Y	N	377	SRR15749540	29402	G	T	0,998807	2021-06-21	United States
ORF1ab_274_L	ORF1ab	274	SRR15749541	1085	G	T	0,98991	2021-06-21	United States
ORF1ab_395_I	ORF1ab	395	SRR15749541	1449	C	T	0,0624141	2021-06-21	United States
ORF1ab_1001_I	ORF1ab	1001	SRR15749541	3267	C	T	0,994955	2021-06-21	United States
ORF1ab_1708_D	ORF1ab	1708	SRR15749541	5388	C	A	0,995901	2021-06-21	United States
ORF1ab_2230_T	ORF1ab	2230	SRR15749541	6954	T	C	0,99661	2021-06-21	United States
ORF1ab_3674_NA	ORF1ab	3674	SRR15749541	11287	G	-TCTGGTTTT	0,991537	2021-06-21	United States
ORF1ab_314_L	ORF1ab	314	SRR15749541	14408	C	T	0,999886	2021-06-21	United States
ORF1ab_1001_S	ORF1ab	1001	SRR15749541	16468	C	T	0,992019	2021-06-21	United States
ORF1ab_1383_R	ORF1ab	1383	SRR15749541	17615	A	G	0,992723	2021-06-21	United States
ORF1ab_1808_D	ORF1ab	1808	SRR15749541	18891	G	T	0,99212	2021-06-21	United States
S_3_NA	S	3	SRR15749541	21569	G	+T	0,128247	2021-06-21	United States
S_5_F	S	5	SRR15749541	21575	C	T	0,991004	2021-06-21	United States
S_68_NA	S	68	SRR15749541	21764	A	-TACATG	0,995822	2021-06-21	United States
S_143_NA	S	143	SRR15749541	21990	T	-TTA	0,994238	2021-06-21	United States
S_501_Y	S	501	SRR15749541	23063	A	T	0,994052	2021-06-21	United States
S_570_D	S	570	SRR15749541	23271	C	A	0,99233	2021-06-21	United States
S_614_G	S	614	SRR15749541	23403	A	G	0,999829	2021-06-21	United States
S_681_H	S	681	SRR15749541	23604	C	A	0,994208	2021-06-21	United States
S_716_I	S	716	SRR15749541	23709	C	T	0,994434	2021-06-21	United States
S_982_A	S	982	SRR15749541	24506	T	G	0,995934	2021-06-21	United States
S_1118_H	S	1118	SRR15749541	24914	G	C	0,994991	2021-06-21	United States
ORF3a_174_A	ORF3a	174	SRR15749541	25913	G	C	0,0585941	2021-06-21	United States
ORF8_27_*	ORF8	27	SRR15749541	27972	C	T	0,99283	2021-06-21	United States
ORF8_52_I	ORF8	52	SRR15749541	28048	G	T	0,993614	2021-06-21	United States
ORF8_73_C	ORF8	73	SRR15749541	28111	A	G	0,991513	2021-06-21	United States
N_3_H	N	3	SRR15749541	28280	G	C	0,99137	2021-06-21	United States
N_3_V	N	3	SRR15749541	28281	A	T	0,990979	2021-06-21	United States
N_3_E	N	3	SRR15749541	28282	T	A	0,991387	2021-06-21	United States
N_203_K	N	203	SRR15749541	28881	G	A	0,997638	2021-06-21	United States
N_204_R	N	204	SRR15749541	28883	G	C	0,998181	2021-06-21	United States
N_235_F	N	235	SRR15749541	28977	C	T	0,997228	2021-06-21	United States
ORF1ab_1306_S	ORF1ab	1306	SRR15749542	4181	G	T	0,994795	2021-06-22	United States
ORF1ab_2046_L	ORF1ab	2046	SRR15749542	6402	C	T	0,995828	2021-06-22	United States
ORF1ab_2287_S	ORF1ab	2287	SRR15749542	7124	C	T	0,99592	2021-06-22	United States
ORF1ab_2554_V	ORF1ab	2554	SRR15749542	7926	C	T	0,9942	2021-06-22	United States
ORF1ab_2930_L	ORF1ab	2930	SRR15749542	9053	G	T	0,995355	2021-06-22	United States
ORF1ab_3255_I	ORF1ab	3255	SRR15749542	10029	C	T	0,996136	2021-06-22	United States
ORF1ab_3646_A	ORF1ab	3646	SRR15749542	11201	A	G	0,994498	2021-06-22	United States
ORF1ab_183_V	ORF1ab	183	SRR15749542	14014	T	G	0,990546	2021-06-22	United States
ORF1ab_314_L	ORF1ab	314	SRR15749542	14408	C	T	0,999766	2021-06-22	United States
ORF1ab_397_V	ORF1ab	397	SRR15749542	14657	C	T	0,99052	2021-06-22	United States
ORF1ab_662_S	ORF1ab	662	SRR15749542	15451	G	A	0,995588	2021-06-22	United States
ORF1ab_1000_L	ORF1ab	1000	SRR15749542	16466	C	T	0,997439	2021-06-22	United States
ORF1ab_1918_V	ORF1ab	1918	SRR15749542	19220	C	T	0,992702	2021-06-22	United States
S_19_R	S	19	SRR15749542	21618	C	G	0,996078	2021-06-22	United States
S_142_D	S	142	SRR15749542	21987	G	A	0,934023	2021-06-22	United States
S_156_NA	S	156	SRR15749542	22028	G	-AGTTCA	0,98528	2021-06-22	United States
S_452_R	S	452	SRR15749542	22917	T	G	0,997191	2021-06-22	United States
S_478_K	S	478	SRR15749542	22995	C	A	0,996986	2021-06-22	United States
S_614_G	S	614	SRR15749542	23403	A	G	1	2021-06-22	United States
S_681_R	S	681	SRR15749542	23604	C	G	0,995647	2021-06-22	United States
S_950_N	S	950	SRR15749542	24410	G	A	0,99824	2021-06-22	United States
ORF3a_26_L	ORF3a	26	SRR15749542	25469	C	T	0,996366	2021-06-22	United States
M_82_T	M	82	SRR15749542	26767	T	C	0,997394	2021-06-22	United States
ORF7a_82_A	ORF7a	82	SRR15749542	27638	T	C	0,997074	2021-06-22	United States
ORF7a_120_I	ORF7a	120	SRR15749542	27752	C	T	0,997228	2021-06-22	United States
ORF7b_40_I	ORF7b	40	SRR15749542	27874	C	T	0,994885	2021-06-22	United States
ORF8_118_NA	ORF8	118	SRR15749542	28247	A	-GATTTC	0,990094	2021-06-22	United States
N_63_G	N	63	SRR15749542	28461	A	G	0,995149	2021-06-22	United States
N_203_M	N	203	SRR15749542	28881	G	T	0,997898	2021-06-22	United States
N_215_C	N	215	SRR15749542	28916	G	T	0,996785	2021-06-22	United States
N_377_Y	N	377	SRR15749542	29402	G	T	0,998909	2021-06-22	United States
ORF1ab_1001_I	ORF1ab	1001	SRR15749545	3267	C	T	0,993602	2021-06-22	United States
ORF1ab_1413_D	ORF1ab	1413	SRR15749545	4504	G	T	0,991453	2021-06-22	United States
ORF1ab_1586_I	ORF1ab	1586	SRR15749545	5023	G	A	0,994155	2021-06-22	United States
ORF1ab_1708_D	ORF1ab	1708	SRR15749545	5388	C	A	0,994968	2021-06-22	United States
ORF1ab_2230_T	ORF1ab	2230	SRR15749545	6954	T	C	0,9965	2021-06-22	United States
ORF1ab_3674_NA	ORF1ab	3674	SRR15749545	11287	G	-TCTGGTTTT	0,990276	2021-06-22	United States
ORF1ab_314_L	ORF1ab	314	SRR15749545	14408	C	T	0,99961	2021-06-22	United States
ORF1ab_1383_R	ORF1ab	1383	SRR15749545	17615	A	G	0,991513	2021-06-22	United States
ORF1ab_2499_N	ORF1ab	2499	SRR15749545	20962	G	A	0,98777	2021-06-22	United States
S_68_NA	S	68	SRR15749545	21764	A	-TACATG	0,993132	2021-06-22	United States
S_143_NA	S	143	SRR15749545	21990	T	-TTA	0,99483	2021-06-22	United States
S_177_I	S	177	SRR15749545	22093	G	C	0,989896	2021-06-22	United States
S_178_H	S	178	SRR15749545	22094	G	C	0,989862	2021-06-22	United States
S_257_D	S	257	SRR15749545	22332	G	A	0,816169	2021-06-22	United States
S_501_Y	S	501	SRR15749545	23063	A	T	0,993622	2021-06-22	United States
S_570_D	S	570	SRR15749545	23271	C	A	0,991274	2021-06-22	United States
S_614_G	S	614	SRR15749545	23403	A	G	0,999829	2021-06-22	United States
S_681_H	S	681	SRR15749545	23604	C	A	0,992257	2021-06-22	United States
S_716_I	S	716	SRR15749545	23709	C	T	0,9917	2021-06-22	United States
S_982_A	S	982	SRR15749545	24506	T	G	0,995312	2021-06-22	United States
S_1118_H	S	1118	SRR15749545	24914	G	C	0,994711	2021-06-22	United States
M_70_L	M	70	SRR15749545	26730	G	C	0,994505	2021-06-22	United States
ORF8_27_*	ORF8	27	SRR15749545	27972	C	T	0,988693	2021-06-22	United States
ORF8_52_I	ORF8	52	SRR15749545	28048	G	T	0,988998	2021-06-22	United States
ORF8_62_L	ORF8	62	SRR15749545	28077	G	T	0,987414	2021-06-22	United States
ORF8_73_C	ORF8	73	SRR15749545	28111	A	G	0,991235	2021-06-22	United States
N_3_H	N	3	SRR15749545	28280	G	C	0,991319	2021-06-22	United States
N_3_V	N	3	SRR15749545	28281	A	T	0,990756	2021-06-22	United States
N_3_E	N	3	SRR15749545	28282	T	A	0,991329	2021-06-22	United States
N_178_D	N	178	SRR15749545	28806	G	A	0,995933	2021-06-22	United States
N_203_K	N	203	SRR15749545	28881	G	A	0,996796	2021-06-22	United States
N_204_R	N	204	SRR15749545	28883	G	C	0,997209	2021-06-22	United States
N_212_V	N	212	SRR15749545	28908	G	T	0,835091	2021-06-22	United States
N_235_F	N	235	SRR15749545	28977	C	T	0,99715	2021-06-22	United States
ORF1ab_309_L	ORF1ab	309	SRR15749546	1191	C	T	0,986762	2021-06-22	United States
ORF1ab_538_A	ORF1ab	538	SRR15749546	1877	T	G	0,982972	2021-06-22	United States
ORF1ab_1640_L	ORF1ab	1640	SRR15749546	5184	C	T	0,993422	2021-06-22	United States
ORF1ab_2068_I	ORF1ab	2068	SRR15749546	6468	C	T	0,988734	2021-06-22	United States
ORF1ab_3209_V	ORF1ab	3209	SRR15749546	9891	C	T	0,992248	2021-06-22	United States
ORF1ab_3718_A	ORF1ab	3718	SRR15749546	11418	T	C	0,98684	2021-06-22	United States
ORF1ab_53_G	ORF1ab	53	SRR15749546	13625	A	G	0,986636	2021-06-22	United States
ORF1ab_67_I	ORF1ab	67	SRR15749546	13667	C	T	0,985203	2021-06-22	United States
ORF1ab_314_L	ORF1ab	314	SRR15749546	14408	C	T	0,999937	2021-06-22	United States
ORF1ab_662_S	ORF1ab	662	SRR15749546	15451	G	A	0,995979	2021-06-22	United States
ORF1ab_1000_L	ORF1ab	1000	SRR15749546	16466	C	T	0,997601	2021-06-22	United States
ORF1ab_1570_L	ORF1ab	1570	SRR15749546	18176	C	T	0,987451	2021-06-22	United States
ORF1ab_1774_I	ORF1ab	1774	SRR15749546	18788	C	T	0,989107	2021-06-22	United States
ORF1ab_1827_P	ORF1ab	1827	SRR15749546	18947	T	C	0,068687	2021-06-22	United States
ORF1ab_1898_F	ORF1ab	1898	SRR15749546	19160	C	T	0,987349	2021-06-22	United States
ORF1ab_2417_I	ORF1ab	2417	SRR15749546	20718	G	T	0,960331	2021-06-22	United States
S_19_R	S	19	SRR15749546	21618	C	G	0,998784	2021-06-22	United States
S_142_D	S	142	SRR15749546	21987	G	A	0,966342	2021-06-22	United States
S_156_NA	S	156	SRR15749546	22028	G	-AGTTCA	0,985262	2021-06-22	United States
S_452_R	S	452	SRR15749546	22917	T	G	0,996635	2021-06-22	United States
S_478_K	S	478	SRR15749546	22995	C	A	0,996589	2021-06-22	United States
S_614_G	S	614	SRR15749546	23403	A	G	0,999892	2021-06-22	United States
S_681_R	S	681	SRR15749546	23604	C	G	0,996311	2021-06-22	United States
S_950_N	S	950	SRR15749546	24410	G	A	0,998234	2021-06-22	United States
ORF3a_26_L	ORF3a	26	SRR15749546	25469	C	T	0,997168	2021-06-22	United States
ORF3a_174_A	ORF3a	174	SRR15749546	25913	G	C	0,0715054	2021-06-22	United States
M_82_T	M	82	SRR15749546	26767	T	C	0,998247	2021-06-22	United States
ORF7a_82_A	ORF7a	82	SRR15749546	27638	T	C	0,997359	2021-06-22	United States
ORF7a_116_F	ORF7a	116	SRR15749546	27739	C	T	0,989595	2021-06-22	United States
ORF7a_120_I	ORF7a	120	SRR15749546	27752	C	T	0,997857	2021-06-22	United States
ORF8_118_NA	ORF8	118	SRR15749546	28247	A	-GATTTC	0,991257	2021-06-22	United States
N_63_G	N	63	SRR15749546	28461	A	G	0,994869	2021-06-22	United States
N_203_M	N	203	SRR15749546	28881	G	T	0,997532	2021-06-22	United States
N_377_Y	N	377	SRR15749546	29402	G	T	0,9976	2021-06-22	United States
ORF1ab_1306_S	ORF1ab	1306	SRR15749547	4181	G	T	0,995491	2021-06-22	United States
ORF1ab_2046_L	ORF1ab	2046	SRR15749547	6402	C	T	0,996977	2021-06-22	United States
ORF1ab_2125_Y	ORF1ab	2125	SRR15749547	6638	C	T	0,994007	2021-06-22	United States
ORF1ab_2287_S	ORF1ab	2287	SRR15749547	7124	C	T	0,996435	2021-06-22	United States
ORF1ab_2554_V	ORF1ab	2554	SRR15749547	7926	C	T	0,99622	2021-06-22	United States
ORF1ab_2930_L	ORF1ab	2930	SRR15749547	9053	G	T	0,993854	2021-06-22	United States
ORF1ab_3255_I	ORF1ab	3255	SRR15749547	10029	C	T	0,997371	2021-06-22	United States
ORF1ab_3646_A	ORF1ab	3646	SRR15749547	11201	A	G	0,994293	2021-06-22	United States
ORF1ab_183_V	ORF1ab	183	SRR15749547	14014	T	G	0,991194	2021-06-22	United States
ORF1ab_314_L	ORF1ab	314	SRR15749547	14408	C	T	0,999792	2021-06-22	United States
ORF1ab_662_S	ORF1ab	662	SRR15749547	15451	G	A	0,995929	2021-06-22	United States
ORF1ab_1000_L	ORF1ab	1000	SRR15749547	16466	C	T	0,997939	2021-06-22	United States
ORF1ab_1087_Y	ORF1ab	1087	SRR15749547	16726	C	T	0,993394	2021-06-22	United States
ORF1ab_1918_V	ORF1ab	1918	SRR15749547	19220	C	T	0,993732	2021-06-22	United States
ORF1ab_2591_I	ORF1ab	2591	SRR15749547	21238	G	A	0,992031	2021-06-22	United States
S_19_R	S	19	SRR15749547	21618	C	G	0,999482	2021-06-22	United States
S_142_D	S	142	SRR15749547	21987	G	A	0,964957	2021-06-22	United States
S_156_NA	S	156	SRR15749547	22028	G	-AGTTCA	0,985257	2021-06-22	United States
S_452_R	S	452	SRR15749547	22917	T	G	0,995844	2021-06-22	United States
S_478_K	S	478	SRR15749547	22995	C	A	0,995722	2021-06-22	United States
S_614_G	S	614	SRR15749547	23403	A	G	0,999939	2021-06-22	United States
S_681_R	S	681	SRR15749547	23604	C	G	0,995997	2021-06-22	United States
S_950_N	S	950	SRR15749547	24410	G	A	0,998447	2021-06-22	United States
ORF3a_26_L	ORF3a	26	SRR15749547	25469	C	T	0,997017	2021-06-22	United States
M_82_T	M	82	SRR15749547	26767	T	C	0,998284	2021-06-22	United States
ORF7a_82_A	ORF7a	82	SRR15749547	27638	T	C	0,998292	2021-06-22	United States
ORF7a_120_I	ORF7a	120	SRR15749547	27752	C	T	0,99819	2021-06-22	United States
ORF7b_40_I	ORF7b	40	SRR15749547	27874	C	T	0,997358	2021-06-22	United States
ORF8_60_F	ORF8	60	SRR15749547	28073	G	T	0,995085	2021-06-22	United States
ORF8_118_NA	ORF8	118	SRR15749547	28247	A	-GATTTC	0,989897	2021-06-22	United States
N_63_G	N	63	SRR15749547	28461	A	G	0,995706	2021-06-22	United States
N_203_M	N	203	SRR15749547	28881	G	T	0,998592	2021-06-22	United States
N_215_C	N	215	SRR15749547	28916	G	T	0,998184	2021-06-22	United States
N_377_Y	N	377	SRR15749547	29402	G	T	0,998376	2021-06-22	United States
ORF1ab_309_L	ORF1ab	309	SRR15749548	1191	C	T	0,968127	2021-06-23	United States
ORF1ab_398_H	ORF1ab	398	SRR15749548	1458	G	A	0,915888	2021-06-23	United States
ORF1ab_1640_L	ORF1ab	1640	SRR15749548	5184	C	T	0,992874	2021-06-23	United States
ORF1ab_3209_V	ORF1ab	3209	SRR15749548	9891	C	T	0,978261	2021-06-23	United States
ORF1ab_3718_A	ORF1ab	3718	SRR15749548	11418	T	C	0,984211	2021-06-23	United States
ORF1ab_314_L	ORF1ab	314	SRR15749548	14408	C	T	1	2021-06-23	United States
ORF1ab_662_S	ORF1ab	662	SRR15749548	15451	G	A	0,992609	2021-06-23	United States
ORF1ab_1000_L	ORF1ab	1000	SRR15749548	16466	C	T	0,99393	2021-06-23	United States
ORF1ab_1570_L	ORF1ab	1570	SRR15749548	18176	C	T	0,989765	2021-06-23	United States
ORF1ab_1897_Y	ORF1ab	1897	SRR15749548	19156	C	T	0,0517799	2021-06-23	United States
ORF1ab_1898_F	ORF1ab	1898	SRR15749548	19160	C	T	0,982885	2021-06-23	United States
S_156_NA	S	156	SRR15749548	22028	G	-AGTTCA	0,993827	2021-06-23	United States
S_452_R	S	452	SRR15749548	22917	T	G	0,994071	2021-06-23	United States
S_478_K	S	478	SRR15749548	22995	C	A	0,993658	2021-06-23	United States
S_614_G	S	614	SRR15749548	23403	A	G	1	2021-06-23	United States
S_681_R	S	681	SRR15749548	23604	C	G	0,991	2021-06-23	United States
S_950_N	S	950	SRR15749548	24410	G	A	0,991071	2021-06-23	United States
ORF3a_26_L	ORF3a	26	SRR15749548	25469	C	T	0,996894	2021-06-23	United States
M_82_T	M	82	SRR15749548	26767	T	C	0,986425	2021-06-23	United States
ORF7a_82_A	ORF7a	82	SRR15749548	27638	T	C	0,998088	2021-06-23	United States
ORF7a_116_F	ORF7a	116	SRR15749548	27739	C	T	0,99053	2021-06-23	United States
ORF7a_120_I	ORF7a	120	SRR15749548	27752	C	T	0,99811	2021-06-23	United States
ORF8_117_NA	ORF8	117	SRR15749548	28242	G	-TTTTAGA	0,0559441	2021-06-23	United States
ORF8_118_NA	ORF8	118	SRR15749548	28247	A	-GATTTC	0,902098	2021-06-23	United States
N_63_G	N	63	SRR15749548	28461	A	G	0,994622	2021-06-23	United States
N_173_NA	N	173	SRR15749548	28792	A	-G	0,0508475	2021-06-23	United States
N_203_M	N	203	SRR15749548	28881	G	T	0,995671	2021-06-23	United States
N_241_NA	N	241	SRR15749548	28994	C	-A	0,0528634	2021-06-23	United States
ORF1ab_1306_S	ORF1ab	1306	SRR15749549	4181	G	T	0,995406	2021-06-23	United States
ORF1ab_2046_L	ORF1ab	2046	SRR15749549	6402	C	T	0,99461	2021-06-23	United States
ORF1ab_2287_S	ORF1ab	2287	SRR15749549	7124	C	T	0,995059	2021-06-23	United States
ORF1ab_2554_V	ORF1ab	2554	SRR15749549	7926	C	T	0,959064	2021-06-23	United States
ORF1ab_2930_L	ORF1ab	2930	SRR15749549	9053	G	T	0,995424	2021-06-23	United States
ORF1ab_3255_I	ORF1ab	3255	SRR15749549	10029	C	T	0,995843	2021-06-23	United States
ORF1ab_3646_A	ORF1ab	3646	SRR15749549	11201	A	G	0,993081	2021-06-23	United States
ORF1ab_183_V	ORF1ab	183	SRR15749549	14014	T	G	0,98194	2021-06-23	United States
ORF1ab_314_L	ORF1ab	314	SRR15749549	14408	C	T	0,999691	2021-06-23	United States
ORF1ab_662_S	ORF1ab	662	SRR15749549	15451	G	A	0,995202	2021-06-23	United States
ORF1ab_1000_L	ORF1ab	1000	SRR15749549	16466	C	T	0,997104	2021-06-23	United States
ORF1ab_1918_V	ORF1ab	1918	SRR15749549	19220	C	T	0,993138	2021-06-23	United States
S_19_R	S	19	SRR15749549	21618	C	G	0,997397	2021-06-23	United States
S_142_D	S	142	SRR15749549	21987	G	A	0,958575	2021-06-23	United States
S_156_NA	S	156	SRR15749549	22028	G	-AGTTCA	0,982055	2021-06-23	United States
S_452_R	S	452	SRR15749549	22917	T	G	0,995886	2021-06-23	United States
S_478_K	S	478	SRR15749549	22995	C	A	0,995423	2021-06-23	United States
S_614_G	S	614	SRR15749549	23403	A	G	0,999905	2021-06-23	United States
S_681_R	S	681	SRR15749549	23604	C	G	0,996468	2021-06-23	United States
S_950_N	S	950	SRR15749549	24410	G	A	0,997866	2021-06-23	United States
ORF3a_26_L	ORF3a	26	SRR15749549	25469	C	T	0,996209	2021-06-23	United States
ORF3a_174_A	ORF3a	174	SRR15749549	25913	G	C	0,0630313	2021-06-23	United States
M_82_T	M	82	SRR15749549	26767	T	C	0,997734	2021-06-23	United States
ORF7a_82_A	ORF7a	82	SRR15749549	27638	T	C	0,99681	2021-06-23	United States
ORF7a_120_I	ORF7a	120	SRR15749549	27752	C	T	0,9973	2021-06-23	United States
ORF7b_40_I	ORF7b	40	SRR15749549	27874	C	T	0,994515	2021-06-23	United States
ORF8_118_NA	ORF8	118	SRR15749549	28247	A	-GATTTC	0,990114	2021-06-23	United States
N_63_G	N	63	SRR15749549	28461	A	G	0,995863	2021-06-23	United States
N_203_M	N	203	SRR15749549	28881	G	T	0,998391	2021-06-23	United States
N_215_C	N	215	SRR15749549	28916	G	T	0,99777	2021-06-23	United States
N_377_Y	N	377	SRR15749549	29402	G	T	0,999129	2021-06-23	United States
ORF1ab_549_F	ORF1ab	549	SRR15749550	1911	C	T	0,989656	2021-06-23	United States
ORF1ab_1306_S	ORF1ab	1306	SRR15749550	4181	G	T	0,994122	2021-06-23	United States
ORF1ab_2046_L	ORF1ab	2046	SRR15749550	6402	C	T	0,995437	2021-06-23	United States
ORF1ab_2125_Y	ORF1ab	2125	SRR15749550	6638	C	T	0,990898	2021-06-23	United States
ORF1ab_2287_S	ORF1ab	2287	SRR15749550	7124	C	T	0,995152	2021-06-23	United States
ORF1ab_2554_V	ORF1ab	2554	SRR15749550	7926	C	T	0,995882	2021-06-23	United States
ORF1ab_2930_L	ORF1ab	2930	SRR15749550	9053	G	T	0,996627	2021-06-23	United States
ORF1ab_3255_I	ORF1ab	3255	SRR15749550	10029	C	T	0,995696	2021-06-23	United States
ORF1ab_3646_A	ORF1ab	3646	SRR15749550	11201	A	G	0,991885	2021-06-23	United States
ORF1ab_183_V	ORF1ab	183	SRR15749550	14014	T	G	0,990066	2021-06-23	United States
ORF1ab_314_L	ORF1ab	314	SRR15749550	14408	C	T	1	2021-06-23	United States
ORF1ab_662_S	ORF1ab	662	SRR15749550	15451	G	A	0,996167	2021-06-23	United States
ORF1ab_1000_L	ORF1ab	1000	SRR15749550	16466	C	T	0,997005	2021-06-23	United States
ORF1ab_1087_Y	ORF1ab	1087	SRR15749550	16726	C	T	0,991929	2021-06-23	United States
ORF1ab_1918_V	ORF1ab	1918	SRR15749550	19220	C	T	0,993928	2021-06-23	United States
S_19_R	S	19	SRR15749550	21618	C	G	0,996444	2021-06-23	United States
S_68_NA	S	68	SRR15749550	21764	A	-TACATG	0,0503145	2021-06-23	United States
S_142_D	S	142	SRR15749550	21987	G	A	0,902821	2021-06-23	United States
S_143_NA	S	143	SRR15749550	21990	T	-TTA	0,0532915	2021-06-23	United States
S_156_NA	S	156	SRR15749550	22028	G	-AGTTCA	0,982751	2021-06-23	United States
S_452_R	S	452	SRR15749550	22917	T	G	0,995128	2021-06-23	United States
S_478_K	S	478	SRR15749550	22995	C	A	0,9941	2021-06-23	United States
S_614_G	S	614	SRR15749550	23403	A	G	0,999814	2021-06-23	United States
S_681_R	S	681	SRR15749550	23604	C	G	0,996605	2021-06-23	United States
S_950_N	S	950	SRR15749550	24410	G	A	0,997997	2021-06-23	United States
ORF3a_26_L	ORF3a	26	SRR15749550	25469	C	T	0,99708	2021-06-23	United States
M_82_T	M	82	SRR15749550	26767	T	C	0,997778	2021-06-23	United States
ORF7a_82_A	ORF7a	82	SRR15749550	27638	T	C	0,996658	2021-06-23	United States
ORF7a_120_I	ORF7a	120	SRR15749550	27752	C	T	0,996829	2021-06-23	United States
ORF7b_40_I	ORF7b	40	SRR15749550	27874	C	T	0,99616	2021-06-23	United States
ORF8_60_F	ORF8	60	SRR15749550	28073	G	T	0,991587	2021-06-23	United States
ORF8_118_NA	ORF8	118	SRR15749550	28247	A	-GATTTC	0,988765	2021-06-23	United States
N_63_G	N	63	SRR15749550	28461	A	G	0,995561	2021-06-23	United States
N_203_M	N	203	SRR15749550	28881	G	T	0,997399	2021-06-23	United States
N_215_C	N	215	SRR15749550	28916	G	T	0,996325	2021-06-23	United States
N_377_Y	N	377	SRR15749550	29402	G	T	0,998789	2021-06-23	United States
ORF1ab_309_L	ORF1ab	309	SRR15749551	1191	C	T	0,985548	2021-06-23	United States
ORF1ab_1188_L	ORF1ab	1188	SRR15749551	3828	C	T	0,98762	2021-06-23	United States
ORF1ab_1640_L	ORF1ab	1640	SRR15749551	5184	C	T	0,993605	2021-06-23	United States
ORF1ab_1921_Q	ORF1ab	1921	SRR15749551	6027	C	A	0,990491	2021-06-23	United States
ORF1ab_2371_F	ORF1ab	2371	SRR15749551	7376	C	T	0,984455	2021-06-23	United States
ORF1ab_2497_E	ORF1ab	2497	SRR15749551	7754	A	G	0,928152	2021-06-23	United States
ORF1ab_2980_N	ORF1ab	2980	SRR15749551	9203	G	A	0,978055	2021-06-23	United States
ORF1ab_3138_S	ORF1ab	3138	SRR15749551	9678	T	C	0,993017	2021-06-23	United States
ORF1ab_3580_Q	ORF1ab	3580	SRR15749551	11005	C	A	0,970626	2021-06-23	United States
ORF1ab_314_L	ORF1ab	314	SRR15749551	14408	C	T	1	2021-06-23	United States
ORF1ab_2310_R	ORF1ab	2310	SRR15749551	20396	A	G	0,98645	2021-06-23	United States
S_19_R	S	19	SRR15749551	21618	C	G	0,986607	2021-06-23	United States
S_68_NA	S	68	SRR15749551	21764	A	-TACATG	0,0724638	2021-06-23	United States
S_77_T	S	77	SRR15749551	21792	A	C	0,901961	2021-06-23	United States
S_142_D	S	142	SRR15749551	21987	G	A	0,903382	2021-06-23	United States
S_143_NA	S	143	SRR15749551	21990	T	-TTA	0,076555	2021-06-23	United States
S_156_NA	S	156	SRR15749551	22028	G	-AGTTCA	0,983268	2021-06-23	United States
S_181_V	S	181	SRR15749551	22104	G	T	0,972112	2021-06-23	United States
S_452_R	S	452	SRR15749551	22917	T	G	0,995174	2021-06-23	United States
S_478_K	S	478	SRR15749551	22995	C	A	0,994792	2021-06-23	United States
S_614_G	S	614	SRR15749551	23403	A	G	0,999912	2021-06-23	United States
S_681_R	S	681	SRR15749551	23604	C	G	0,994973	2021-06-23	United States
S_950_N	S	950	SRR15749551	24410	G	A	0,994656	2021-06-23	United States
ORF3a_26_L	ORF3a	26	SRR15749551	25469	C	T	0,995428	2021-06-23	United States
ORF3a_174_A	ORF3a	174	SRR15749551	25913	G	C	0,0955141	2021-06-23	United States
ORF3a_227_R	ORF3a	227	SRR15749551	26072	A	G	0,992741	2021-06-23	United States
M_82_T	M	82	SRR15749551	26767	T	C	0,996666	2021-06-23	United States
ORF7a_82_A	ORF7a	82	SRR15749551	27638	T	C	0,993989	2021-06-23	United States
ORF7a_120_I	ORF7a	120	SRR15749551	27752	C	T	0,996739	2021-06-23	United States
N_63_G	N	63	SRR15749551	28461	A	G	0,995437	2021-06-23	United States
N_203_M	N	203	SRR15749551	28881	G	T	0,995814	2021-06-23	United States
N_377_Y	N	377	SRR15749551	29402	G	T	0,994186	2021-06-23	United States
N_389_H	N	389	SRR15749551	29440	G	C	0,992248	2021-06-23	United States
ORF1ab_277_S	ORF1ab	277	SRR15749552	1095	T	C	0,973788	2021-06-16	United States
ORF1ab_1207_S	ORF1ab	1207	SRR15749552	3884	C	T	0,925714	2021-06-16	United States
ORF1ab_2123_V	ORF1ab	2123	SRR15749552	6633	C	T	0,949438	2021-06-16	United States
ORF1ab_2293_G	ORF1ab	2293	SRR15749552	7142	A	G	0,986256	2021-06-16	United States
ORF1ab_3117_A	ORF1ab	3117	SRR15749552	9614	A	G	0,987915	2021-06-16	United States
ORF1ab_3143_V	ORF1ab	3143	SRR15749552	9693	C	T	0,98822	2021-06-16	United States
ORF1ab_3163_S	ORF1ab	3163	SRR15749552	9754	A	C	0,9884	2021-06-16	United States
ORF1ab_3674_NA	ORF1ab	3674	SRR15749552	11287	G	-TCTGGTTTT	0,970339	2021-06-16	United States
ORF1ab_314_L	ORF1ab	314	SRR15749552	14408	C	T	1	2021-06-16	United States
ORF1ab_662_S	ORF1ab	662	SRR15749552	15451	G	A	0,988082	2021-06-16	United States
ORF1ab_1000_L	ORF1ab	1000	SRR15749552	16466	C	T	0,985998	2021-06-16	United States
ORF1ab_1873_R	ORF1ab	1873	SRR15749552	19085	A	G	0,94725	2021-06-16	United States
S_18_R	S	18	SRR15749552	21615	T	G	0,979508	2021-06-16	United States
S_95_I	S	95	SRR15749552	21846	C	T	0,997352	2021-06-16	United States
S_158_S	S	158	SRR15749552	22036	A	C	0,99464	2021-06-16	United States
S_440_K	S	440	SRR15749552	22882	T	A	0,989942	2021-06-16	United States
S_614_G	S	614	SRR15749552	23403	A	G	0,998912	2021-06-16	United States
S_681_H	S	681	SRR15749552	23604	C	A	0,990671	2021-06-16	United States
S_688_V	S	688	SRR15749552	23625	C	T	0,987338	2021-06-16	United States
S_735_A	S	735	SRR15749552	23765	T	G	0,986763	2021-06-16	United States
S_1027_I	S	1027	SRR15749552	24642	C	T	0,990751	2021-06-16	United States
ORF3a_184_H	ORF3a	184	SRR15749552	25942	T	C	0,990826	2021-06-16	United States
ORF3a_255_NA	ORF3a	255	SRR15749552	26157	T	-GTTA	0,990411	2021-06-16	United States
ORF7b_5_L	ORF7b	5	SRR15749552	27769	C	T	0,988879	2021-06-16	United States
ORF8_52_K	ORF8	52	SRR15749552	28048	G	A	0,986766	2021-06-16	United States
N_194_L	N	194	SRR15749552	28854	C	T	0,9936	2021-06-16	United States
N_213_Y	N	213	SRR15749552	28910	A	T	0,993585	2021-06-16	United States
ORF1ab_610_L	ORF1ab	610	SRR15749554	2094	C	T	0,0651468	2021-06-16	United States
ORF1ab_1188_L	ORF1ab	1188	SRR15749554	3828	C	T	0,994611	2021-06-16	United States
ORF1ab_1795_Q	ORF1ab	1795	SRR15749554	5648	A	C	0,988864	2021-06-16	United States
ORF1ab_1853_F	ORF1ab	1853	SRR15749554	5822	C	T	0,988873	2021-06-16	United States
ORF1ab_3674_NA	ORF1ab	3674	SRR15749554	11287	G	-TCTGGTTTT	0,990512	2021-06-16	United States
ORF1ab_314_L	ORF1ab	314	SRR15749554	14408	C	T	0,999834	2021-06-16	United States
ORF1ab_1264_D	ORF1ab	1264	SRR15749554	17259	G	T	0,99109	2021-06-16	United States
S_18_F	S	18	SRR15749554	21614	C	T	0,982434	2021-06-16	United States
S_20_N	S	20	SRR15749554	21621	C	A	0,98239	2021-06-16	United States
S_26_S	S	26	SRR15749554	21638	C	T	0,983811	2021-06-16	United States
S_138_Y	S	138	SRR15749554	21974	G	T	0,994957	2021-06-16	United States
S_176_F	S	176	SRR15749554	22088	C	T	0,99085	2021-06-16	United States
S_190_S	S	190	SRR15749554	22132	G	T	0,992887	2021-06-16	United States
S_417_T	S	417	SRR15749554	22812	A	C	0,995905	2021-06-16	United States
S_484_K	S	484	SRR15749554	23012	G	A	0,990856	2021-06-16	United States
S_501_Y	S	501	SRR15749554	23063	A	T	0,993719	2021-06-16	United States
S_614_G	S	614	SRR15749554	23403	A	G	0,999914	2021-06-16	United States
S_655_Y	S	655	SRR15749554	23525	C	T	0,991848	2021-06-16	United States
S_1027_I	S	1027	SRR15749554	24642	C	T	0,99558	2021-06-16	United States
S_1176_F	S	1176	SRR15749554	25088	G	T	0,992129	2021-06-16	United States
ORF3a_253_P	ORF3a	253	SRR15749554	26149	T	C	0,993688	2021-06-16	United States
ORF8_92_K	ORF8	92	SRR15749554	28167	G	A	0,989624	2021-06-16	United States
N_80_R	N	80	SRR15749554	28512	C	G	0,993937	2021-06-16	United States
N_202_C	N	202	SRR15749554	28877	A	T	0,99621	2021-06-16	United States
N_202_T	N	202	SRR15749554	28878	G	C	0,996633	2021-06-16	United States
N_203_K	N	203	SRR15749554	28881	G	A	0,99646	2021-06-16	United States
N_204_R	N	204	SRR15749554	28883	G	C	0,996633	2021-06-16	United States
ORF1ab_391_F	ORF1ab	391	SRR15749556	1437	C	T	0,985606	2021-06-21	United States
ORF1ab_1306_S	ORF1ab	1306	SRR15749556	4181	G	T	0,989674	2021-06-21	United States
ORF1ab_1647_I	ORF1ab	1647	SRR15749556	5206	G	T	0,991244	2021-06-21	United States
ORF1ab_2046_L	ORF1ab	2046	SRR15749556	6402	C	T	0,993814	2021-06-21	United States
ORF1ab_2287_S	ORF1ab	2287	SRR15749556	7124	C	T	0,994481	2021-06-21	United States
ORF1ab_2554_V	ORF1ab	2554	SRR15749556	7926	C	T	0,985493	2021-06-21	United States
ORF1ab_2930_L	ORF1ab	2930	SRR15749556	9053	G	T	0,992674	2021-06-21	United States
ORF1ab_3255_I	ORF1ab	3255	SRR15749556	10029	C	T	0,989796	2021-06-21	United States
ORF1ab_3646_A	ORF1ab	3646	SRR15749556	11201	A	G	0,990149	2021-06-21	United States
ORF1ab_183_V	ORF1ab	183	SRR15749556	14014	T	G	0,98994	2021-06-21	United States
ORF1ab_314_L	ORF1ab	314	SRR15749556	14408	C	T	0,999773	2021-06-21	United States
ORF1ab_662_S	ORF1ab	662	SRR15749556	15451	G	A	0,994027	2021-06-21	United States
ORF1ab_1000_L	ORF1ab	1000	SRR15749556	16466	C	T	0,992585	2021-06-21	United States
ORF1ab_1918_V	ORF1ab	1918	SRR15749556	19220	C	T	0,988575	2021-06-21	United States
S_19_R	S	19	SRR15749556	21618	C	G	0,997085	2021-06-21	United States
S_68_NA	S	68	SRR15749556	21764	A	-TACATG	0,0887097	2021-06-21	United States
S_142_D	S	142	SRR15749556	21987	G	A	0,870968	2021-06-21	United States
S_143_NA	S	143	SRR15749556	21990	T	-TTA	0,096	2021-06-21	United States
S_156_NA	S	156	SRR15749556	22028	G	-AGTTCA	0,9775	2021-06-21	United States
S_452_R	S	452	SRR15749556	22917	T	G	0,994914	2021-06-21	United States
S_478_K	S	478	SRR15749556	22995	C	A	0,995264	2021-06-21	United States
S_614_G	S	614	SRR15749556	23403	A	G	0,999746	2021-06-21	United States
S_681_R	S	681	SRR15749556	23604	C	G	0,992205	2021-06-21	United States
S_950_N	S	950	SRR15749556	24410	G	A	0,995656	2021-06-21	United States
ORF3a_26_L	ORF3a	26	SRR15749556	25469	C	T	0,995352	2021-06-21	United States
ORF3a_174_A	ORF3a	174	SRR15749556	25913	G	C	0,0546956	2021-06-21	United States
M_82_T	M	82	SRR15749556	26767	T	C	0,996169	2021-06-21	United States
ORF7a_82_A	ORF7a	82	SRR15749556	27638	T	C	0,99675	2021-06-21	United States
ORF7a_120_I	ORF7a	120	SRR15749556	27752	C	T	0,996774	2021-06-21	United States
ORF7b_40_I	ORF7b	40	SRR15749556	27874	C	T	0,992611	2021-06-21	United States
ORF8_118_NA	ORF8	118	SRR15749556	28247	A	-GATTTC	0,988836	2021-06-21	United States
N_63_G	N	63	SRR15749556	28461	A	G	0,993401	2021-06-21	United States
N_203_M	N	203	SRR15749556	28881	G	T	0,994689	2021-06-21	United States
N_215_C	N	215	SRR15749556	28916	G	T	0,991654	2021-06-21	United States
N_377_Y	N	377	SRR15749556	29402	G	T	0,99697	2021-06-21	United States
ORF1ab_1306_S	ORF1ab	1306	SRR15749559	4181	G	T	0,995144	2021-06-23	United States
ORF1ab_2046_L	ORF1ab	2046	SRR15749559	6402	C	T	0,991226	2021-06-23	United States
ORF1ab_2287_S	ORF1ab	2287	SRR15749559	7124	C	T	0,997527	2021-06-23	United States
ORF1ab_2930_L	ORF1ab	2930	SRR15749559	9053	G	T	0,99384	2021-06-23	United States
ORF1ab_3255_I	ORF1ab	3255	SRR15749559	10029	C	T	0,977465	2021-06-23	United States
ORF1ab_3646_A	ORF1ab	3646	SRR15749559	11201	A	G	0,995935	2021-06-23	United States
ORF1ab_314_L	ORF1ab	314	SRR15749559	14408	C	T	0,999697	2021-06-23	United States
ORF1ab_662_S	ORF1ab	662	SRR15749559	15451	G	A	0,99696	2021-06-23	United States
ORF1ab_1000_L	ORF1ab	1000	SRR15749559	16466	C	T	0,985682	2021-06-23	United States
ORF1ab_1257_V	ORF1ab	1257	SRR15749559	17236	A	G	0,994556	2021-06-23	United States
ORF1ab_1918_V	ORF1ab	1918	SRR15749559	19220	C	T	0,994783	2021-06-23	United States
S_19_R	S	19	SRR15749559	21618	C	G	0,994898	2021-06-23	United States
S_142_D	S	142	SRR15749559	21987	G	A	0,979206	2021-06-23	United States
S_156_NA	S	156	SRR15749559	22028	G	-AGTTCA	0,99	2021-06-23	United States
S_452_R	S	452	SRR15749559	22917	T	G	0,996708	2021-06-23	United States
S_478_K	S	478	SRR15749559	22995	C	A	0,996819	2021-06-23	United States
S_614_G	S	614	SRR15749559	23403	A	G	0,999887	2021-06-23	United States
S_681_R	S	681	SRR15749559	23604	C	G	0,995509	2021-06-23	United States
S_950_N	S	950	SRR15749559	24410	G	A	0,994547	2021-06-23	United States
ORF3a_26_L	ORF3a	26	SRR15749559	25469	C	T	0,996524	2021-06-23	United States
ORF3a_174_A	ORF3a	174	SRR15749559	25913	G	C	0,170767	2021-06-23	United States
M_82_T	M	82	SRR15749559	26767	T	C	0,998426	2021-06-23	United States
ORF7a_82_A	ORF7a	82	SRR15749559	27638	T	C	0,997403	2021-06-23	United States
ORF7a_120_I	ORF7a	120	SRR15749559	27752	C	T	1	2021-06-23	United States
ORF7b_40_I	ORF7b	40	SRR15749559	27874	C	T	0,990685	2021-06-23	United States
ORF8_118_NA	ORF8	118	SRR15749559	28247	A	-GATTTC	0,985725	2021-06-23	United States
N_63_G	N	63	SRR15749559	28461	A	G	0,992606	2021-06-23	United States
N_203_M	N	203	SRR15749559	28881	G	T	0,995114	2021-06-23	United States
N_215_C	N	215	SRR15749559	28916	G	T	0,996604	2021-06-23	United States
N_377_Y	N	377	SRR15749559	29402	G	T	1	2021-06-23	United States
ORF1ab_84_NA	ORF1ab	84	SRR15749561	517	T	-ATG	0,102932	2021-06-20	United States
ORF1ab_987_N	ORF1ab	987	SRR15749561	3225	C	A	0,993631	2021-06-20	United States
ORF1ab_1640_L	ORF1ab	1640	SRR15749561	5184	C	T	0,995458	2021-06-20	United States
ORF1ab_2204_R	ORF1ab	2204	SRR15749561	6876	A	G	0,235425	2021-06-20	United States
ORF1ab_3209_V	ORF1ab	3209	SRR15749561	9891	C	T	0,994268	2021-06-20	United States
ORF1ab_3718_A	ORF1ab	3718	SRR15749561	11418	T	C	0,994062	2021-06-20	United States
ORF1ab_3750_I	ORF1ab	3750	SRR15749561	11514	C	T	0,993855	2021-06-20	United States
ORF1ab_314_L	ORF1ab	314	SRR15749561	14408	C	T	0,99978	2021-06-20	United States
ORF1ab_662_S	ORF1ab	662	SRR15749561	15451	G	A	0,99552	2021-06-20	United States
ORF1ab_1000_L	ORF1ab	1000	SRR15749561	16466	C	T	0,997982	2021-06-20	United States
S_19_R	S	19	SRR15749561	21618	C	G	0,996678	2021-06-20	United States
S_20_I	S	20	SRR15749561	21621	C	T	0,992386	2021-06-20	United States
S_142_D	S	142	SRR15749561	21987	G	A	0,94186	2021-06-20	United States
S_156_NA	S	156	SRR15749561	22028	G	-AGTTCA	0,985999	2021-06-20	United States
S_222_V	S	222	SRR15749561	22227	C	T	0,979761	2021-06-20	United States
S_452_R	S	452	SRR15749561	22917	T	G	0,996564	2021-06-20	United States
S_478_K	S	478	SRR15749561	22995	C	A	0,996297	2021-06-20	United States
S_614_G	S	614	SRR15749561	23403	A	G	0,999889	2021-06-20	United States
S_681_R	S	681	SRR15749561	23604	C	G	0,996353	2021-06-20	United States
S_950_N	S	950	SRR15749561	24410	G	A	0,998111	2021-06-20	United States
ORF3a_26_L	ORF3a	26	SRR15749561	25469	C	T	0,997602	2021-06-20	United States
ORF3a_224_C	ORF3a	224	SRR15749561	26062	G	T	0,9927	2021-06-20	United States
M_82_T	M	82	SRR15749561	26767	T	C	0,997894	2021-06-20	United States
M_197_N	M	197	SRR15749561	27112	G	A	0,99262	2021-06-20	United States
ORF7a_82_A	ORF7a	82	SRR15749561	27638	T	C	0,997309	2021-06-20	United States
ORF7a_120_I	ORF7a	120	SRR15749561	27752	C	T	0,997569	2021-06-20	United States
ORF8_118_NA	ORF8	118	SRR15749561	28247	A	-GATTTC	0,991154	2021-06-20	United States
N_63_G	N	63	SRR15749561	28461	A	G	0,995603	2021-06-20	United States
N_203_M	N	203	SRR15749561	28881	G	T	0,997762	2021-06-20	United States
N_377_Y	N	377	SRR15749561	29402	G	T	0,998252	2021-06-20	United States
ORF1ab_1306_S	ORF1ab	1306	SRR15749563	4181	G	T	0,992883	2021-06-23	United States
ORF1ab_2046_L	ORF1ab	2046	SRR15749563	6402	C	T	0,989759	2021-06-23	United States
ORF1ab_2287_S	ORF1ab	2287	SRR15749563	7124	C	T	0,988977	2021-06-23	United States
ORF1ab_2930_L	ORF1ab	2930	SRR15749563	9053	G	T	0,986897	2021-06-23	United States
ORF1ab_3255_I	ORF1ab	3255	SRR15749563	10029	C	T	0,981004	2021-06-23	United States
ORF1ab_3646_A	ORF1ab	3646	SRR15749563	11201	A	G	0,991282	2021-06-23	United States
ORF1ab_3731_V	ORF1ab	3731	SRR15749563	11456	A	G	0,978041	2021-06-23	United States
ORF1ab_314_L	ORF1ab	314	SRR15749563	14408	C	T	0,999697	2021-06-23	United States
ORF1ab_662_S	ORF1ab	662	SRR15749563	15451	G	A	0,996318	2021-06-23	United States
ORF1ab_1000_L	ORF1ab	1000	SRR15749563	16466	C	T	0,992517	2021-06-23	United States
ORF1ab_1918_V	ORF1ab	1918	SRR15749563	19220	C	T	0,992774	2021-06-23	United States
S_19_R	S	19	SRR15749563	21618	C	G	0,991404	2021-06-23	United States
S_142_D	S	142	SRR15749563	21987	G	A	0,960526	2021-06-23	United States
S_156_NA	S	156	SRR15749563	22028	G	-AGTTCA	0,987165	2021-06-23	United States
S_452_R	S	452	SRR15749563	22917	T	G	0,997226	2021-06-23	United States
S_478_K	S	478	SRR15749563	22995	C	A	0,996271	2021-06-23	United States
S_614_G	S	614	SRR15749563	23403	A	G	0,999694	2021-06-23	United States
S_681_R	S	681	SRR15749563	23604	C	G	0,99437	2021-06-23	United States
S_950_N	S	950	SRR15749563	24410	G	A	0,997675	2021-06-23	United States
ORF3a_26_L	ORF3a	26	SRR15749563	25469	C	T	0,994692	2021-06-23	United States
ORF3a_174_A	ORF3a	174	SRR15749563	25913	G	C	0,133017	2021-06-23	United States
M_82_T	M	82	SRR15749563	26767	T	C	0,996838	2021-06-23	United States
ORF7a_82_A	ORF7a	82	SRR15749563	27638	T	C	0,985965	2021-06-23	United States
ORF7a_120_I	ORF7a	120	SRR15749563	27752	C	T	0,985915	2021-06-23	United States
ORF7b_40_I	ORF7b	40	SRR15749563	27874	C	T	0,988672	2021-06-23	United States
ORF8_118_NA	ORF8	118	SRR15749563	28247	A	-GATTTC	0,988049	2021-06-23	United States
N_63_G	N	63	SRR15749563	28461	A	G	0,995704	2021-06-23	United States
N_377_Y	N	377	SRR15749563	29402	G	T	1	2021-06-23	United States
ORF1ab_1306_S	ORF1ab	1306	SRR15749566	4181	G	T	0,99439	2021-06-23	United States
ORF1ab_2046_L	ORF1ab	2046	SRR15749566	6402	C	T	0,995341	2021-06-23	United States
ORF1ab_2287_S	ORF1ab	2287	SRR15749566	7124	C	T	0,992962	2021-06-23	United States
ORF1ab_2930_L	ORF1ab	2930	SRR15749566	9053	G	T	0,994481	2021-06-23	United States
ORF1ab_3255_I	ORF1ab	3255	SRR15749566	10029	C	T	0,989057	2021-06-23	United States
ORF1ab_3646_A	ORF1ab	3646	SRR15749566	11201	A	G	0,991739	2021-06-23	United States
ORF1ab_314_L	ORF1ab	314	SRR15749566	14408	C	T	0,999725	2021-06-23	United States
ORF1ab_662_S	ORF1ab	662	SRR15749566	15451	G	A	0,996524	2021-06-23	United States
ORF1ab_1000_L	ORF1ab	1000	SRR15749566	16466	C	T	0,996997	2021-06-23	United States
ORF1ab_1257_V	ORF1ab	1257	SRR15749566	17236	A	G	0,989414	2021-06-23	United States
ORF1ab_1918_V	ORF1ab	1918	SRR15749566	19220	C	T	0,994039	2021-06-23	United States
S_19_R	S	19	SRR15749566	21618	C	G	0,994962	2021-06-23	United States
S_142_D	S	142	SRR15749566	21987	G	A	0,977922	2021-06-23	United States
S_156_NA	S	156	SRR15749566	22028	G	-AGTTCA	0,98932	2021-06-23	United States
S_452_R	S	452	SRR15749566	22917	T	G	0,997139	2021-06-23	United States
S_478_K	S	478	SRR15749566	22995	C	A	0,996939	2021-06-23	United States
S_614_G	S	614	SRR15749566	23403	A	G	0,999639	2021-06-23	United States
S_681_R	S	681	SRR15749566	23604	C	G	0,996616	2021-06-23	United States
S_704_L	S	704	SRR15749566	23673	C	T	0,991904	2021-06-23	United States
S_950_N	S	950	SRR15749566	24410	G	A	0,997647	2021-06-23	United States
ORF3a_26_L	ORF3a	26	SRR15749566	25469	C	T	0,996656	2021-06-23	United States
ORF3a_174_A	ORF3a	174	SRR15749566	25913	G	C	0,0943637	2021-06-23	United States
M_82_T	M	82	SRR15749566	26767	T	C	0,996293	2021-06-23	United States
ORF7a_82_A	ORF7a	82	SRR15749566	27638	T	C	0,995898	2021-06-23	United States
ORF7a_120_I	ORF7a	120	SRR15749566	27752	C	T	0,999176	2021-06-23	United States
ORF7b_40_I	ORF7b	40	SRR15749566	27874	C	T	0,992871	2021-06-23	United States
ORF8_118_NA	ORF8	118	SRR15749566	28247	A	-GATTTC	0,989875	2021-06-23	United States
N_63_G	N	63	SRR15749566	28461	A	G	0,993421	2021-06-23	United States
N_203_M	N	203	SRR15749566	28881	G	T	0,997255	2021-06-23	United States
N_215_C	N	215	SRR15749566	28916	G	T	0,995865	2021-06-23	United States
N_377_Y	N	377	SRR15749566	29402	G	T	0,99734	2021-06-23	United States
ORF1ab_1306_S	ORF1ab	1306	SRR15749569	4181	G	T	0,994785	2021-06-23	United States
ORF1ab_2046_L	ORF1ab	2046	SRR15749569	6402	C	T	0,995778	2021-06-23	United States
ORF1ab_2287_S	ORF1ab	2287	SRR15749569	7124	C	T	0,99754	2021-06-23	United States
ORF1ab_2930_L	ORF1ab	2930	SRR15749569	9053	G	T	0,995977	2021-06-23	United States
ORF1ab_3255_I	ORF1ab	3255	SRR15749569	10029	C	T	0,996012	2021-06-23	United States
ORF1ab_3646_A	ORF1ab	3646	SRR15749569	11201	A	G	0,995612	2021-06-23	United States
ORF1ab_115_I	ORF1ab	115	SRR15749569	13812	G	T	0,989981	2021-06-23	United States
ORF1ab_314_L	ORF1ab	314	SRR15749569	14408	C	T	0,999713	2021-06-23	United States
ORF1ab_662_S	ORF1ab	662	SRR15749569	15451	G	A	0,994559	2021-06-23	United States
ORF1ab_1000_L	ORF1ab	1000	SRR15749569	16466	C	T	0,998153	2021-06-23	United States
ORF1ab_1257_V	ORF1ab	1257	SRR15749569	17236	A	G	0,98712	2021-06-23	United States
ORF1ab_1918_V	ORF1ab	1918	SRR15749569	19220	C	T	0,994272	2021-06-23	United States
ORF1ab_2220_R	ORF1ab	2220	SRR15749569	20125	G	A	0,996561	2021-06-23	United States
S_19_R	S	19	SRR15749569	21618	C	G	0,998127	2021-06-23	United States
S_142_D	S	142	SRR15749569	21987	G	A	0,979346	2021-06-23	United States
S_156_NA	S	156	SRR15749569	22028	G	-AGTTCA	0,984472	2021-06-23	United States
S_452_R	S	452	SRR15749569	22917	T	G	0,997916	2021-06-23	United States
S_478_K	S	478	SRR15749569	22995	C	A	0,996663	2021-06-23	United States
S_614_G	S	614	SRR15749569	23403	A	G	0,999701	2021-06-23	United States
S_681_R	S	681	SRR15749569	23604	C	G	0,996041	2021-06-23	United States
S_950_N	S	950	SRR15749569	24410	G	A	0,998823	2021-06-23	United States
ORF3a_26_L	ORF3a	26	SRR15749569	25469	C	T	0,993831	2021-06-23	United States
M_82_T	M	82	SRR15749569	26767	T	C	0,999347	2021-06-23	United States
ORF7a_82_A	ORF7a	82	SRR15749569	27638	T	C	0,997909	2021-06-23	United States
ORF7a_120_I	ORF7a	120	SRR15749569	27752	C	T	0,997908	2021-06-23	United States
ORF7b_40_I	ORF7b	40	SRR15749569	27874	C	T	0,995027	2021-06-23	United States
ORF8_118_NA	ORF8	118	SRR15749569	28247	A	-GATTTC	0,992971	2021-06-23	United States
N_63_G	N	63	SRR15749569	28461	A	G	0,993413	2021-06-23	United States
N_203_M	N	203	SRR15749569	28881	G	T	0,997596	2021-06-23	United States
N_215_C	N	215	SRR15749569	28916	G	T	0,995808	2021-06-23	United States
N_377_Y	N	377	SRR15749569	29402	G	T	1	2021-06-23	United States
ORF1ab_1306_S	ORF1ab	1306	SRR15749570	4181	G	T	0,989276	2021-06-23	United States
ORF1ab_2046_L	ORF1ab	2046	SRR15749570	6402	C	T	0,993945	2021-06-23	United States
ORF1ab_2287_S	ORF1ab	2287	SRR15749570	7124	C	T	0,991935	2021-06-23	United States
ORF1ab_2930_L	ORF1ab	2930	SRR15749570	9053	G	T	0,992847	2021-06-23	United States
ORF1ab_3255_I	ORF1ab	3255	SRR15749570	10029	C	T	0,992928	2021-06-23	United States
ORF1ab_3646_A	ORF1ab	3646	SRR15749570	11201	A	G	0,989002	2021-06-23	United States
ORF1ab_115_I	ORF1ab	115	SRR15749570	13812	G	T	0,984059	2021-06-23	United States
ORF1ab_314_L	ORF1ab	314	SRR15749570	14408	C	T	1	2021-06-23	United States
ORF1ab_662_S	ORF1ab	662	SRR15749570	15451	G	A	0,991312	2021-06-23	United States
ORF1ab_1000_L	ORF1ab	1000	SRR15749570	16466	C	T	0,994	2021-06-23	United States
ORF1ab_1257_V	ORF1ab	1257	SRR15749570	17236	A	G	0,978727	2021-06-23	United States
ORF1ab_1918_V	ORF1ab	1918	SRR15749570	19220	C	T	0,986924	2021-06-23	United States
ORF1ab_2220_R	ORF1ab	2220	SRR15749570	20125	G	A	0,990244	2021-06-23	United States
S_19_R	S	19	SRR15749570	21618	C	G	0,998605	2021-06-23	United States
S_68_NA	S	68	SRR15749570	21764	A	-TACATG	0,0547945	2021-06-23	United States
S_142_D	S	142	SRR15749570	21987	G	A	0,923077	2021-06-23	United States
S_143_NA	S	143	SRR15749570	21990	T	-TTA	0,0561798	2021-06-23	United States
S_156_NA	S	156	SRR15749570	22028	G	-AGTTCA	0,961212	2021-06-23	United States
S_452_R	S	452	SRR15749570	22917	T	G	0,995347	2021-06-23	United States
S_478_K	S	478	SRR15749570	22995	C	A	0,995109	2021-06-23	United States
S_614_G	S	614	SRR15749570	23403	A	G	1	2021-06-23	United States
S_681_R	S	681	SRR15749570	23604	C	G	0,990428	2021-06-23	United States
S_950_N	S	950	SRR15749570	24410	G	A	0,994741	2021-06-23	United States
ORF3a_26_L	ORF3a	26	SRR15749570	25469	C	T	0,992664	2021-06-23	United States
ORF3a_174_A	ORF3a	174	SRR15749570	25913	G	C	0,0532544	2021-06-23	United States
M_82_T	M	82	SRR15749570	26767	T	C	0,993856	2021-06-23	United States
ORF7a_82_A	ORF7a	82	SRR15749570	27638	T	C	0,993088	2021-06-23	United States
ORF7a_120_I	ORF7a	120	SRR15749570	27752	C	T	0,993056	2021-06-23	United States
ORF7b_40_I	ORF7b	40	SRR15749570	27874	C	T	0,990251	2021-06-23	United States
ORF8_118_NA	ORF8	118	SRR15749570	28247	A	-GATTTC	0,988246	2021-06-23	United States
N_63_G	N	63	SRR15749570	28461	A	G	0,99059	2021-06-23	United States
N_203_M	N	203	SRR15749570	28881	G	T	0,99187	2021-06-23	United States
N_215_C	N	215	SRR15749570	28916	G	T	0,99115	2021-06-23	United States
N_377_Y	N	377	SRR15749570	29402	G	T	0,994092	2021-06-23	United States
ORF1ab_1306_S	ORF1ab	1306	SRR15749571	4181	G	T	0,994832	2021-06-23	United States
ORF1ab_2046_L	ORF1ab	2046	SRR15749571	6402	C	T	0,994344	2021-06-23	United States
ORF1ab_2287_S	ORF1ab	2287	SRR15749571	7124	C	T	0,993214	2021-06-23	United States
ORF1ab_2930_L	ORF1ab	2930	SRR15749571	9053	G	T	0,992948	2021-06-23	United States
ORF1ab_3255_I	ORF1ab	3255	SRR15749571	10029	C	T	0,976115	2021-06-23	United States
ORF1ab_3646_A	ORF1ab	3646	SRR15749571	11201	A	G	0,993912	2021-06-23	United States
ORF1ab_115_I	ORF1ab	115	SRR15749571	13812	G	T	0,990401	2021-06-23	United States
ORF1ab_314_L	ORF1ab	314	SRR15749571	14408	C	T	0,999682	2021-06-23	United States
ORF1ab_662_S	ORF1ab	662	SRR15749571	15451	G	A	0,996648	2021-06-23	United States
ORF1ab_1000_L	ORF1ab	1000	SRR15749571	16466	C	T	0,993375	2021-06-23	United States
ORF1ab_1257_V	ORF1ab	1257	SRR15749571	17236	A	G	0,990846	2021-06-23	United States
ORF1ab_1918_V	ORF1ab	1918	SRR15749571	19220	C	T	0,994504	2021-06-23	United States
ORF1ab_2220_R	ORF1ab	2220	SRR15749571	20125	G	A	0,992654	2021-06-23	United States
S_19_R	S	19	SRR15749571	21618	C	G	0,989091	2021-06-23	United States
S_142_D	S	142	SRR15749571	21987	G	A	0,949153	2021-06-23	United States
S_156_NA	S	156	SRR15749571	22028	G	-AGTTCA	0,985409	2021-06-23	United States
S_452_R	S	452	SRR15749571	22917	T	G	0,993695	2021-06-23	United States
S_478_K	S	478	SRR15749571	22995	C	A	0,993987	2021-06-23	United States
S_614_G	S	614	SRR15749571	23403	A	G	0,999832	2021-06-23	United States
S_681_R	S	681	SRR15749571	23604	C	G	0,996681	2021-06-23	United States
S_950_N	S	950	SRR15749571	24410	G	A	0,995889	2021-06-23	United States
ORF3a_26_L	ORF3a	26	SRR15749571	25469	C	T	0,996823	2021-06-23	United States
ORF3a_174_A	ORF3a	174	SRR15749571	25913	G	C	0,11469	2021-06-23	United States
M_82_T	M	82	SRR15749571	26767	T	C	0,998002	2021-06-23	United States
ORF7a_82_A	ORF7a	82	SRR15749571	27638	T	C	0,991536	2021-06-23	United States
ORF7a_120_I	ORF7a	120	SRR15749571	27752	C	T	0,992692	2021-06-23	United States
ORF7b_40_I	ORF7b	40	SRR15749571	27874	C	T	0,991736	2021-06-23	United States
ORF8_118_NA	ORF8	118	SRR15749571	28247	A	-GATTTC	0,994348	2021-06-23	United States
N_63_G	N	63	SRR15749571	28461	A	G	0,995798	2021-06-23	United States
N_203_M	N	203	SRR15749571	28881	G	T	0,997361	2021-06-23	United States
N_215_C	N	215	SRR15749571	28916	G	T	0,996016	2021-06-23	United States
N_377_Y	N	377	SRR15749571	29402	G	T	0,979167	2021-06-23	United States
ORF1ab_1306_S	ORF1ab	1306	SRR15749572	4181	G	T	0,994773	2021-06-23	United States
ORF1ab_2046_L	ORF1ab	2046	SRR15749572	6402	C	T	0,995944	2021-06-23	United States
ORF1ab_2287_S	ORF1ab	2287	SRR15749572	7124	C	T	0,996602	2021-06-23	United States
ORF1ab_2930_L	ORF1ab	2930	SRR15749572	9053	G	T	0,993088	2021-06-23	United States
ORF1ab_3255_I	ORF1ab	3255	SRR15749572	10029	C	T	0,996	2021-06-23	United States
ORF1ab_3646_A	ORF1ab	3646	SRR15749572	11201	A	G	0,994188	2021-06-23	United States
ORF1ab_115_I	ORF1ab	115	SRR15749572	13812	G	T	0,993127	2021-06-23	United States
ORF1ab_314_L	ORF1ab	314	SRR15749572	14408	C	T	0,999723	2021-06-23	United States
ORF1ab_662_S	ORF1ab	662	SRR15749572	15451	G	A	0,995612	2021-06-23	United States
ORF1ab_1000_L	ORF1ab	1000	SRR15749572	16466	C	T	0,99432	2021-06-23	United States
ORF1ab_1257_V	ORF1ab	1257	SRR15749572	17236	A	G	0,992445	2021-06-23	United States
ORF1ab_1918_V	ORF1ab	1918	SRR15749572	19220	C	T	0,996061	2021-06-23	United States
ORF1ab_2220_R	ORF1ab	2220	SRR15749572	20125	G	A	0,994916	2021-06-23	United States
S_19_R	S	19	SRR15749572	21618	C	G	0,990826	2021-06-23	United States
S_142_D	S	142	SRR15749572	21987	G	A	0,948198	2021-06-23	United States
S_156_NA	S	156	SRR15749572	22028	G	-AGTTCA	0,987749	2021-06-23	United States
S_452_R	S	452	SRR15749572	22917	T	G	0,996318	2021-06-23	United States
S_478_K	S	478	SRR15749572	22995	C	A	0,996329	2021-06-23	United States
S_614_G	S	614	SRR15749572	23403	A	G	1	2021-06-23	United States
S_681_R	S	681	SRR15749572	23604	C	G	0,996172	2021-06-23	United States
S_950_N	S	950	SRR15749572	24410	G	A	0,997997	2021-06-23	United States
ORF3a_26_L	ORF3a	26	SRR15749572	25469	C	T	0,993705	2021-06-23	United States
ORF3a_174_A	ORF3a	174	SRR15749572	25913	G	C	0,126176	2021-06-23	United States
M_82_T	M	82	SRR15749572	26767	T	C	0,99422	2021-06-23	United States
ORF7a_82_A	ORF7a	82	SRR15749572	27638	T	C	0,990712	2021-06-23	United States
ORF7a_120_I	ORF7a	120	SRR15749572	27752	C	T	0,992126	2021-06-23	United States
ORF7b_40_I	ORF7b	40	SRR15749572	27874	C	T	0,986547	2021-06-23	United States
ORF8_118_NA	ORF8	118	SRR15749572	28247	A	-GATTTC	0,990288	2021-06-23	United States
N_63_G	N	63	SRR15749572	28461	A	G	0,995615	2021-06-23	United States
N_203_M	N	203	SRR15749572	28881	G	T	0,99633	2021-06-23	United States
N_215_C	N	215	SRR15749572	28916	G	T	0,990809	2021-06-23	United States
N_377_Y	N	377	SRR15749572	29402	G	T	1	2021-06-23	United States
ORF1ab_1001_I	ORF1ab	1001	SRR15749575	3267	C	T	0,992474	2021-06-23	United States
ORF1ab_1586_I	ORF1ab	1586	SRR15749575	5023	G	A	0,99361	2021-06-23	United States
ORF1ab_1708_D	ORF1ab	1708	SRR15749575	5388	C	A	0,994314	2021-06-23	United States
ORF1ab_2230_T	ORF1ab	2230	SRR15749575	6954	T	C	0,994152	2021-06-23	United States
ORF1ab_2303_F	ORF1ab	2303	SRR15749575	7173	C	T	0,993773	2021-06-23	United States
ORF1ab_3674_NA	ORF1ab	3674	SRR15749575	11287	G	-TCTGGTTTT	0,991318	2021-06-23	United States
ORF1ab_314_L	ORF1ab	314	SRR15749575	14408	C	T	0,999719	2021-06-23	United States
ORF1ab_1383_R	ORF1ab	1383	SRR15749575	17615	A	G	0,991795	2021-06-23	United States
ORF1ab_2499_N	ORF1ab	2499	SRR15749575	20962	G	A	0,990624	2021-06-23	United States
S_68_NA	S	68	SRR15749575	21764	A	-TACATG	0,995789	2021-06-23	United States
S_143_NA	S	143	SRR15749575	21990	T	-TTA	0,996281	2021-06-23	United States
S_501_Y	S	501	SRR15749575	23063	A	T	0,995363	2021-06-23	United States
S_570_D	S	570	SRR15749575	23271	C	A	0,992412	2021-06-23	United States
S_614_G	S	614	SRR15749575	23403	A	G	0,99978	2021-06-23	United States
S_681_H	S	681	SRR15749575	23604	C	A	0,994393	2021-06-23	United States
S_716_I	S	716	SRR15749575	23709	C	T	0,993878	2021-06-23	United States
S_982_A	S	982	SRR15749575	24506	T	G	0,99516	2021-06-23	United States
S_1118_H	S	1118	SRR15749575	24914	G	C	0,995333	2021-06-23	United States
ORF3a_174_A	ORF3a	174	SRR15749575	25913	G	C	0,0829973	2021-06-23	United States
M_70_L	M	70	SRR15749575	26730	G	C	0,990255	2021-06-23	United States
ORF8_27_*	ORF8	27	SRR15749575	27972	C	T	0,992722	2021-06-23	United States
ORF8_52_I	ORF8	52	SRR15749575	28048	G	T	0,993962	2021-06-23	United States
ORF8_73_C	ORF8	73	SRR15749575	28111	A	G	0,994417	2021-06-23	United States
ORF8_74_T	ORF8	74	SRR15749575	28114	T	C	0,993011	2021-06-23	United States
N_3_H	N	3	SRR15749575	28280	G	C	0,995414	2021-06-23	United States
N_3_V	N	3	SRR15749575	28281	A	T	0,995641	2021-06-23	United States
N_3_E	N	3	SRR15749575	28282	T	A	0,994995	2021-06-23	United States
N_203_K	N	203	SRR15749575	28881	G	A	0,992362	2021-06-23	United States
N_204_R	N	204	SRR15749575	28883	G	C	0,993047	2021-06-23	United States
N_235_F	N	235	SRR15749575	28977	C	T	0,993618	2021-06-23	United States
ORF1ab_1306_S	ORF1ab	1306	SRR15749576	4181	G	T	0,982517	2021-06-23	United States
ORF1ab_2046_L	ORF1ab	2046	SRR15749576	6402	C	T	0,997181	2021-06-23	United States
ORF1ab_2287_S	ORF1ab	2287	SRR15749576	7124	C	T	0,972678	2021-06-23	United States
ORF1ab_2930_L	ORF1ab	2930	SRR15749576	9053	G	T	0,982222	2021-06-23	United States
ORF1ab_3646_A	ORF1ab	3646	SRR15749576	11201	A	G	0,971751	2021-06-23	United States
ORF1ab_314_L	ORF1ab	314	SRR15749576	14408	C	T	0,998004	2021-06-23	United States
ORF1ab_662_S	ORF1ab	662	SRR15749576	15451	G	A	0,976623	2021-06-23	United States
ORF1ab_1000_L	ORF1ab	1000	SRR15749576	16466	C	T	0,982456	2021-06-23	United States
ORF1ab_1257_V	ORF1ab	1257	SRR15749576	17236	A	G	0,997582	2021-06-23	United States
ORF1ab_1918_V	ORF1ab	1918	SRR15749576	19220	C	T	0,951872	2021-06-23	United States
S_156_NA	S	156	SRR15749576	22028	G	-AGTTCA	0,991803	2021-06-23	United States
S_452_R	S	452	SRR15749576	22917	T	G	0,986111	2021-06-23	United States
S_478_K	S	478	SRR15749576	22995	C	A	0,985915	2021-06-23	United States
S_614_G	S	614	SRR15749576	23403	A	G	1	2021-06-23	United States
S_681_R	S	681	SRR15749576	23604	C	G	0,990268	2021-06-23	United States
S_950_N	S	950	SRR15749576	24410	G	A	0,994975	2021-06-23	United States
ORF3a_26_L	ORF3a	26	SRR15749576	25469	C	T	0,980519	2021-06-23	United States
M_82_T	M	82	SRR15749576	26767	T	C	0,996599	2021-06-23	United States
ORF7a_82_A	ORF7a	82	SRR15749576	27638	T	C	0,998781	2021-06-23	United States
ORF7a_120_I	ORF7a	120	SRR15749576	27752	C	T	0,999481	2021-06-23	United States
ORF7b_40_I	ORF7b	40	SRR15749576	27874	C	T	0,994751	2021-06-23	United States
ORF8_118_NA	ORF8	118	SRR15749576	28247	A	-GATTTC	0,990177	2021-06-23	United States
N_63_G	N	63	SRR15749576	28461	A	G	0,985816	2021-06-23	United States
N_203_M	N	203	SRR15749576	28881	G	T	0,997608	2021-06-23	United States
N_215_C	N	215	SRR15749576	28916	G	T	0,999202	2021-06-23	United States
N_377_Y	N	377	SRR15749576	29402	G	T	1	2021-06-23	United States
ORF1ab_1306_S	ORF1ab	1306	SRR15749577	4181	G	T	0,998489	2021-06-23	United States
ORF1ab_2046_L	ORF1ab	2046	SRR15749577	6402	C	T	0,995774	2021-06-23	United States
ORF1ab_2287_S	ORF1ab	2287	SRR15749577	7124	C	T	0,99399	2021-06-23	United States
ORF1ab_2554_V	ORF1ab	2554	SRR15749577	7926	C	T	0,991334	2021-06-23	United States
ORF1ab_2930_L	ORF1ab	2930	SRR15749577	9053	G	T	0,994458	2021-06-23	United States
ORF1ab_3255_I	ORF1ab	3255	SRR15749577	10029	C	T	0,998384	2021-06-23	United States
ORF1ab_3646_A	ORF1ab	3646	SRR15749577	11201	A	G	0,996887	2021-06-23	United States
ORF1ab_183_V	ORF1ab	183	SRR15749577	14014	T	G	0,995674	2021-06-23	United States
ORF1ab_314_L	ORF1ab	314	SRR15749577	14408	C	T	1	2021-06-23	United States
ORF1ab_662_S	ORF1ab	662	SRR15749577	15451	G	A	0,997214	2021-06-23	United States
ORF1ab_1000_L	ORF1ab	1000	SRR15749577	16466	C	T	0,996975	2021-06-23	United States
ORF1ab_1918_V	ORF1ab	1918	SRR15749577	19220	C	T	0,992248	2021-06-23	United States
S_19_R	S	19	SRR15749577	21618	C	G	1	2021-06-23	United States
S_152_L	S	152	SRR15749577	22017	G	T	0,990017	2021-06-23	United States
S_156_NA	S	156	SRR15749577	22028	G	-AGTTCA	0,986799	2021-06-23	United States
S_452_R	S	452	SRR15749577	22917	T	G	1	2021-06-23	United States
S_478_K	S	478	SRR15749577	22995	C	A	1	2021-06-23	United States
S_614_G	S	614	SRR15749577	23403	A	G	1	2021-06-23	United States
S_681_R	S	681	SRR15749577	23604	C	G	0,997166	2021-06-23	United States
S_950_N	S	950	SRR15749577	24410	G	A	0,994726	2021-06-23	United States
ORF3a_26_L	ORF3a	26	SRR15749577	25469	C	T	0,997623	2021-06-23	United States
M_82_T	M	82	SRR15749577	26767	T	C	0,998504	2021-06-23	United States
ORF7a_82_A	ORF7a	82	SRR15749577	27638	T	C	0,998951	2021-06-23	United States
ORF7a_120_I	ORF7a	120	SRR15749577	27752	C	T	0,998959	2021-06-23	United States
ORF7b_40_I	ORF7b	40	SRR15749577	27874	C	T	0,996084	2021-06-23	United States
ORF8_118_NA	ORF8	118	SRR15749577	28247	A	-GATTTC	0,993628	2021-06-23	United States
N_63_G	N	63	SRR15749577	28461	A	G	0,997643	2021-06-23	United States
N_203_M	N	203	SRR15749577	28881	G	T	0,997519	2021-06-23	United States
N_215_C	N	215	SRR15749577	28916	G	T	0,997529	2021-06-23	United States
N_377_Y	N	377	SRR15749577	29402	G	T	0,99839	2021-06-23	United States
ORF1ab_1306_S	ORF1ab	1306	SRR15749578	4181	G	T	0,997613	2021-06-25	United States
ORF1ab_2046_L	ORF1ab	2046	SRR15749578	6402	C	T	0,994139	2021-06-25	United States
ORF1ab_2287_S	ORF1ab	2287	SRR15749578	7124	C	T	0,993827	2021-06-25	United States
ORF1ab_2930_L	ORF1ab	2930	SRR15749578	9053	G	T	0,997333	2021-06-25	United States
ORF1ab_3255_I	ORF1ab	3255	SRR15749578	10029	C	T	0,990769	2021-06-25	United States
ORF1ab_3646_A	ORF1ab	3646	SRR15749578	11201	A	G	0,998002	2021-06-25	United States
ORF1ab_3731_V	ORF1ab	3731	SRR15749578	11456	A	G	0,991388	2021-06-25	United States
ORF1ab_314_L	ORF1ab	314	SRR15749578	14408	C	T	0,999878	2021-06-25	United States
ORF1ab_662_S	ORF1ab	662	SRR15749578	15451	G	A	0,998668	2021-06-25	United States
ORF1ab_1000_L	ORF1ab	1000	SRR15749578	16466	C	T	0,994938	2021-06-25	United States
ORF1ab_1918_V	ORF1ab	1918	SRR15749578	19220	C	T	0,99743	2021-06-25	United States
S_19_R	S	19	SRR15749578	21618	C	G	1	2021-06-25	United States
S_142_D	S	142	SRR15749578	21987	G	A	0,993127	2021-06-25	United States
S_156_NA	S	156	SRR15749578	22028	G	-AGTTCA	0,992718	2021-06-25	United States
S_452_R	S	452	SRR15749578	22917	T	G	0,996774	2021-06-25	United States
S_478_K	S	478	SRR15749578	22995	C	A	0,996026	2021-06-25	United States
S_614_G	S	614	SRR15749578	23403	A	G	1	2021-06-25	United States
S_681_R	S	681	SRR15749578	23604	C	G	0,998918	2021-06-25	United States
S_950_N	S	950	SRR15749578	24410	G	A	0,998005	2021-06-25	United States
ORF3a_26_L	ORF3a	26	SRR15749578	25469	C	T	0,999165	2021-06-25	United States
ORF3a_174_A	ORF3a	174	SRR15749578	25913	G	C	0,163358	2021-06-25	United States
M_82_T	M	82	SRR15749578	26767	T	C	0,997823	2021-06-25	United States
ORF7a_82_A	ORF7a	82	SRR15749578	27638	T	C	0,998952	2021-06-25	United States
ORF7a_120_I	ORF7a	120	SRR15749578	27752	C	T	0,998955	2021-06-25	United States
ORF7b_40_I	ORF7b	40	SRR15749578	27874	C	T	0,996383	2021-06-25	United States
ORF8_118_NA	ORF8	118	SRR15749578	28247	A	-GATTTC	0,99208	2021-06-25	United States
N_63_G	N	63	SRR15749578	28461	A	G	0,997622	2021-06-25	United States
N_203_M	N	203	SRR15749578	28881	G	T	1	2021-06-25	United States
N_215_C	N	215	SRR15749578	28916	G	T	0,983333	2021-06-25	United States
ORF1ab_265_I	ORF1ab	265	SRR15749580	1059	C	T	0,992563	2021-06-22	United States
ORF1ab_3201_P	ORF1ab	3201	SRR15749580	9867	T	C	0,983607	2021-06-22	United States
ORF1ab_3674_NA	ORF1ab	3674	SRR15749580	11287	G	-TCTGGTTTT	0,980682	2021-06-22	United States
ORF1ab_314_L	ORF1ab	314	SRR15749580	14408	C	T	1	2021-06-22	United States
ORF1ab_1011_H	ORF1ab	1011	SRR15749580	16500	A	C	0,976744	2021-06-22	United States
S_5_F	S	5	SRR15749580	21575	C	T	1	2021-06-22	United States
S_95_I	S	95	SRR15749580	21846	C	T	0,997245	2021-06-22	United States
S_253_G	S	253	SRR15749580	22320	A	G	0,997705	2021-06-22	United States
S_484_K	S	484	SRR15749580	23012	G	A	0,98951	2021-06-22	United States
S_614_G	S	614	SRR15749580	23403	A	G	0,999861	2021-06-22	United States
S_701_V	S	701	SRR15749580	23664	C	T	0,986835	2021-06-22	United States
ORF3a_42_L	ORF3a	42	SRR15749580	25517	C	T	0,993418	2021-06-22	United States
ORF3a_57_H	ORF3a	57	SRR15749580	25563	G	T	0,994288	2021-06-22	United States
ORF3a_155_H	ORF3a	155	SRR15749580	25855	G	C	0,998701	2021-06-22	United States
ORF8_11_I	ORF8	11	SRR15749580	27925	C	T	0,992237	2021-06-22	United States
N_199_L	N	199	SRR15749580	28869	C	T	0,998555	2021-06-22	United States
N_234_I	N	234	SRR15749580	28975	G	A	0,998974	2021-06-22	United States
N_365_L	N	365	SRR15749580	29367	C	T	0,97644	2021-06-22	United States
ORF1ab_2123_V	ORF1ab	2123	SRR15749581	6633	C	T	0,923077	2021-06-23	United States
ORF1ab_2293_G	ORF1ab	2293	SRR15749581	7142	A	G	0,998429	2021-06-23	United States
ORF1ab_3117_A	ORF1ab	3117	SRR15749581	9614	A	G	0,997417	2021-06-23	United States
ORF1ab_3143_V	ORF1ab	3143	SRR15749581	9693	C	T	0,997623	2021-06-23	United States
ORF1ab_3163_S	ORF1ab	3163	SRR15749581	9754	A	C	0,9974	2021-06-23	United States
ORF1ab_3674_NA	ORF1ab	3674	SRR15749581	11287	G	-TCTGGTTTT	0,940898	2021-06-23	United States
ORF1ab_4109_A	ORF1ab	4109	SRR15749581	12591	T	C	0,961369	2021-06-23	United States
ORF1ab_314_L	ORF1ab	314	SRR15749581	14408	C	T	0,999864	2021-06-23	United States
ORF1ab_520_V	ORF1ab	520	SRR15749581	15026	C	T	0,943089	2021-06-23	United States
ORF1ab_662_S	ORF1ab	662	SRR15749581	15451	G	A	0,957983	2021-06-23	United States
ORF1ab_1000_L	ORF1ab	1000	SRR15749581	16466	C	T	0,989704	2021-06-23	United States
ORF1ab_2026_V	ORF1ab	2026	SRR15749581	19543	A	G	0,998671	2021-06-23	United States
S_18_R	S	18	SRR15749581	21615	T	G	0,975	2021-06-23	United States
S_95_I	S	95	SRR15749581	21846	C	T	0,998836	2021-06-23	United States
S_158_S	S	158	SRR15749581	22036	A	C	0,98967	2021-06-23	United States
S_440_K	S	440	SRR15749581	22882	T	A	0,991304	2021-06-23	United States
S_614_G	S	614	SRR15749581	23403	A	G	1	2021-06-23	United States
S_681_H	S	681	SRR15749581	23604	C	A	0,999164	2021-06-23	United States
S_688_V	S	688	SRR15749581	23625	C	T	0,998388	2021-06-23	United States
S_735_A	S	735	SRR15749581	23765	T	G	0,997982	2021-06-23	United States
S_1027_I	S	1027	SRR15749581	24642	C	T	0,990744	2021-06-23	United States
ORF3a_41_F	ORF3a	41	SRR15749581	25513	C	T	0,967985	2021-06-23	United States
ORF3a_174_A	ORF3a	174	SRR15749581	25913	G	C	0,136051	2021-06-23	United States
ORF3a_255_NA	ORF3a	255	SRR15749581	26157	T	-GTTA	0,996664	2021-06-23	United States
ORF7a_12_F	ORF7a	12	SRR15749581	27427	C	T	0,996169	2021-06-23	United States
ORF7b_5_L	ORF7b	5	SRR15749581	27769	C	T	0,994533	2021-06-23	United States
ORF8_52_K	ORF8	52	SRR15749581	28048	G	A	0,975309	2021-06-23	United States
N_194_L	N	194	SRR15749581	28854	C	T	0,993302	2021-06-23	United States
N_213_Y	N	213	SRR15749581	28910	A	T	0,993814	2021-06-23	United States
ORF1ab_1001_I	ORF1ab	1001	SRR15749592	3267	C	T	0,997532	2021-06-23	United States
ORF1ab_1205_K	ORF1ab	1205	SRR15749592	3878	G	A	0,994916	2021-06-23	United States
ORF1ab_1220_S	ORF1ab	1220	SRR15749592	3923	C	T	0,994924	2021-06-23	United States
ORF1ab_1708_D	ORF1ab	1708	SRR15749592	5388	C	A	0,996862	2021-06-23	United States
ORF1ab_2230_T	ORF1ab	2230	SRR15749592	6954	T	C	0,995506	2021-06-23	United States
ORF1ab_3674_NA	ORF1ab	3674	SRR15749592	11287	G	-TCTGGTTTT	0,989373	2021-06-23	United States
ORF1ab_3966_R	ORF1ab	3966	SRR15749592	12162	A	G	0,994795	2021-06-23	United States
ORF1ab_314_L	ORF1ab	314	SRR15749592	14408	C	T	0,999825	2021-06-23	United States
ORF1ab_1383_R	ORF1ab	1383	SRR15749592	17615	A	G	0,996314	2021-06-23	United States
ORF1ab_2557_R	ORF1ab	2557	SRR15749592	21137	A	G	0,993376	2021-06-23	United States
S_68_NA	S	68	SRR15749592	21764	A	-TACATG	0,995765	2021-06-23	United States
S_144_NA	S	144	SRR15749592	21994	T	-TAC	0,990981	2021-06-23	United States
S_153_T	S	153	SRR15749592	22020	T	C	0,997592	2021-06-23	United States
S_501_Y	S	501	SRR15749592	23063	A	T	0,995564	2021-06-23	United States
S_570_D	S	570	SRR15749592	23271	C	A	0,996691	2021-06-23	United States
S_614_G	S	614	SRR15749592	23403	A	G	0,999819	2021-06-23	United States
S_681_H	S	681	SRR15749592	23604	C	A	0,996857	2021-06-23	United States
S_716_I	S	716	SRR15749592	23709	C	T	0,996351	2021-06-23	United States
S_982_A	S	982	SRR15749592	24506	T	G	0,997753	2021-06-23	United States
S_1118_H	S	1118	SRR15749592	24914	G	C	0,994087	2021-06-23	United States
S_1191_N	S	1191	SRR15749592	25135	G	T	0,99193	2021-06-23	United States
ORF3a_174_A	ORF3a	174	SRR15749592	25913	G	C	0,0791367	2021-06-23	United States
M_161_V	M	161	SRR15749592	27003	A	G	0,993478	2021-06-23	United States
ORF8_27_*	ORF8	27	SRR15749592	27972	C	T	0,997504	2021-06-23	United States
ORF8_52_I	ORF8	52	SRR15749592	28048	G	T	0,996837	2021-06-23	United States
ORF8_73_C	ORF8	73	SRR15749592	28111	A	G	0,996224	2021-06-23	United States
N_3_H	N	3	SRR15749592	28280	G	C	0,995694	2021-06-23	United States
N_3_V	N	3	SRR15749592	28281	A	T	0,99546	2021-06-23	United States
N_3_E	N	3	SRR15749592	28282	T	A	0,995698	2021-06-23	United States
N_203_K	N	203	SRR15749592	28881	G	A	0,99811	2021-06-23	United States
N_204_R	N	204	SRR15749592	28883	G	C	0,998127	2021-06-23	United States
N_235_F	N	235	SRR15749592	28977	C	T	0,998095	2021-06-23	United States
N_336_V	N	336	SRR15749592	29280	C	T	0,996263	2021-06-23	United States
ORF1ab_1306_S	ORF1ab	1306	SRR15749593	4181	G	T	0,996055	2021-06-23	United States
ORF1ab_2046_L	ORF1ab	2046	SRR15749593	6402	C	T	0,9979	2021-06-23	United States
ORF1ab_2287_S	ORF1ab	2287	SRR15749593	7124	C	T	0,996776	2021-06-23	United States
ORF1ab_2327_C	ORF1ab	2327	SRR15749593	7246	G	T	0,993455	2021-06-23	United States
ORF1ab_2930_L	ORF1ab	2930	SRR15749593	9053	G	T	0,996178	2021-06-23	United States
ORF1ab_3255_I	ORF1ab	3255	SRR15749593	10029	C	T	0,996883	2021-06-23	United States
ORF1ab_3646_A	ORF1ab	3646	SRR15749593	11201	A	G	0,995566	2021-06-23	United States
ORF1ab_3731_V	ORF1ab	3731	SRR15749593	11456	A	G	0,995526	2021-06-23	United States
ORF1ab_4083_M	ORF1ab	4083	SRR15749593	12513	C	T	0,995977	2021-06-23	United States
ORF1ab_314_L	ORF1ab	314	SRR15749593	14408	C	T	0,999243	2021-06-23	United States
ORF1ab_662_S	ORF1ab	662	SRR15749593	15451	G	A	0,998424	2021-06-23	United States
ORF1ab_1000_L	ORF1ab	1000	SRR15749593	16466	C	T	0,999299	2021-06-23	United States
ORF1ab_1918_V	ORF1ab	1918	SRR15749593	19220	C	T	0,993491	2021-06-23	United States
S_19_R	S	19	SRR15749593	21618	C	G	1	2021-06-23	United States
S_156_NA	S	156	SRR15749593	22028	G	-AGTTCA	0,991176	2021-06-23	United States
S_452_R	S	452	SRR15749593	22917	T	G	1	2021-06-23	United States
S_478_K	S	478	SRR15749593	22995	C	A	1	2021-06-23	United States
S_614_G	S	614	SRR15749593	23403	A	G	1	2021-06-23	United States
S_681_R	S	681	SRR15749593	23604	C	G	0,998988	2021-06-23	United States
S_950_N	S	950	SRR15749593	24410	G	A	0,997841	2021-06-23	United States
ORF3a_26_L	ORF3a	26	SRR15749593	25469	C	T	0,996228	2021-06-23	United States
M_82_T	M	82	SRR15749593	26767	T	C	0,997133	2021-06-23	United States
ORF7a_82_A	ORF7a	82	SRR15749593	27638	T	C	0,999505	2021-06-23	United States
ORF7a_120_I	ORF7a	120	SRR15749593	27752	C	T	1	2021-06-23	United States
ORF7b_40_I	ORF7b	40	SRR15749593	27874	C	T	0,998632	2021-06-23	United States
ORF8_118_NA	ORF8	118	SRR15749593	28247	A	-GATTTC	0,994701	2021-06-23	United States
N_63_G	N	63	SRR15749593	28461	A	G	0,996117	2021-06-23	United States
N_203_M	N	203	SRR15749593	28881	G	T	0,995495	2021-06-23	United States
N_215_C	N	215	SRR15749593	28916	G	T	0,986486	2021-06-23	United States
N_377_Y	N	377	SRR15749593	29402	G	T	0,998124	2021-06-23	United States
ORF1ab_1001_I	ORF1ab	1001	SRR15749594	3267	C	T	0,996834	2021-06-24	United States
ORF1ab_1708_D	ORF1ab	1708	SRR15749594	5388	C	A	0,997232	2021-06-24	United States
ORF1ab_2230_T	ORF1ab	2230	SRR15749594	6954	T	C	0,996024	2021-06-24	United States
ORF1ab_2674_I	ORF1ab	2674	SRR15749594	8287	G	T	0,993515	2021-06-24	United States
ORF1ab_3674_NA	ORF1ab	3674	SRR15749594	11287	G	-TCTGGTTTT	0,994838	2021-06-24	United States
ORF1ab_3966_R	ORF1ab	3966	SRR15749594	12162	A	G	0,993937	2021-06-24	United States
ORF1ab_314_L	ORF1ab	314	SRR15749594	14408	C	T	1	2021-06-24	United States
ORF1ab_1383_R	ORF1ab	1383	SRR15749594	17615	A	G	0,993571	2021-06-24	United States
ORF1ab_1659_K	ORF1ab	1659	SRR15749594	18443	G	A	0,994944	2021-06-24	United States
ORF1ab_2313_S	ORF1ab	2313	SRR15749594	20404	C	T	0,995627	2021-06-24	United States
ORF1ab_2557_R	ORF1ab	2557	SRR15749594	21137	A	G	0,993173	2021-06-24	United States
S_68_NA	S	68	SRR15749594	21764	A	-TACATG	0,993329	2021-06-24	United States
S_143_NA	S	143	SRR15749594	21990	T	-TTA	0,994081	2021-06-24	United States
S_501_Y	S	501	SRR15749594	23063	A	T	0,995957	2021-06-24	United States
S_570_D	S	570	SRR15749594	23271	C	A	0,996561	2021-06-24	United States
S_614_G	S	614	SRR15749594	23403	A	G	1	2021-06-24	United States
S_681_H	S	681	SRR15749594	23604	C	A	0,994458	2021-06-24	United States
S_716_I	S	716	SRR15749594	23709	C	T	0,995471	2021-06-24	United States
S_982_A	S	982	SRR15749594	24506	T	G	0,994194	2021-06-24	United States
S_1118_H	S	1118	SRR15749594	24914	G	C	0,995062	2021-06-24	United States
S_1191_N	S	1191	SRR15749594	25135	G	T	0,995895	2021-06-24	United States
ORF3a_27_Y	ORF3a	27	SRR15749594	25471	G	T	0,991384	2021-06-24	United States
ORF8_27_*	ORF8	27	SRR15749594	27972	C	T	0,997002	2021-06-24	United States
ORF8_52_I	ORF8	52	SRR15749594	28048	G	T	0,996975	2021-06-24	United States
ORF8_73_C	ORF8	73	SRR15749594	28111	A	G	0,996301	2021-06-24	United States
N_3_H	N	3	SRR15749594	28280	G	C	0,996396	2021-06-24	United States
N_3_V	N	3	SRR15749594	28281	A	T	0,995884	2021-06-24	United States
N_3_E	N	3	SRR15749594	28282	T	A	0,995891	2021-06-24	United States
N_203_K	N	203	SRR15749594	28881	G	A	0,993746	2021-06-24	United States
N_204_R	N	204	SRR15749594	28883	G	C	0,996262	2021-06-24	United States
N_235_F	N	235	SRR15749594	28977	C	T	0,995561	2021-06-24	United States
ORF1ab_1188_L	ORF1ab	1188	SRR15749595	3828	C	T	0,996503	2021-06-24	United States
ORF1ab_1795_Q	ORF1ab	1795	SRR15749595	5648	A	C	0,995872	2021-06-24	United States
ORF1ab_1853_F	ORF1ab	1853	SRR15749595	5822	C	T	0,997734	2021-06-24	United States
ORF1ab_3674_NA	ORF1ab	3674	SRR15749595	11287	G	-TCTGGTTTT	0,99416	2021-06-24	United States
ORF1ab_314_L	ORF1ab	314	SRR15749595	14408	C	T	0,999769	2021-06-24	United States
ORF1ab_1264_D	ORF1ab	1264	SRR15749595	17259	G	T	0,994642	2021-06-24	United States
S_18_F	S	18	SRR15749595	21614	C	T	0,998946	2021-06-24	United States
S_20_N	S	20	SRR15749595	21621	C	A	0,998946	2021-06-24	United States
S_26_S	S	26	SRR15749595	21638	C	T	0,997881	2021-06-24	United States
S_138_Y	S	138	SRR15749595	21974	G	T	0,997943	2021-06-24	United States
S_190_S	S	190	SRR15749595	22132	G	T	0,997419	2021-06-24	United States
S_417_T	S	417	SRR15749595	22812	A	C	0,997251	2021-06-24	United States
S_484_K	S	484	SRR15749595	23012	G	A	0,98579	2021-06-24	United States
S_501_Y	S	501	SRR15749595	23063	A	T	0,992674	2021-06-24	United States
S_614_G	S	614	SRR15749595	23403	A	G	1	2021-06-24	United States
S_655_Y	S	655	SRR15749595	23525	C	T	0,997652	2021-06-24	United States
S_1027_I	S	1027	SRR15749595	24642	C	T	0,994998	2021-06-24	United States
S_1176_F	S	1176	SRR15749595	25088	G	T	0,997286	2021-06-24	United States
ORF3a_253_P	ORF3a	253	SRR15749595	26149	T	C	0,993991	2021-06-24	United States
ORF8_92_K	ORF8	92	SRR15749595	28167	G	A	0,997265	2021-06-24	United States
N_80_R	N	80	SRR15749595	28512	C	G	0,993666	2021-06-24	United States
N_202_C	N	202	SRR15749595	28877	A	T	0,996545	2021-06-24	United States
N_202_T	N	202	SRR15749595	28878	G	C	0,997243	2021-06-24	United States
N_203_K	N	203	SRR15749595	28881	G	A	0,997213	2021-06-24	United States
N_204_R	N	204	SRR15749595	28883	G	C	0,997236	2021-06-24	United States
ORF1ab_309_L	ORF1ab	309	SRR15749600	1191	C	T	0,995153	2021-06-24	United States
ORF1ab_1640_L	ORF1ab	1640	SRR15749600	5184	C	T	0,994259	2021-06-24	United States
ORF1ab_3209_V	ORF1ab	3209	SRR15749600	9891	C	T	0,998347	2021-06-24	United States
ORF1ab_3718_A	ORF1ab	3718	SRR15749600	11418	T	C	0,996328	2021-06-24	United States
ORF1ab_314_L	ORF1ab	314	SRR15749600	14408	C	T	1	2021-06-24	United States
ORF1ab_662_S	ORF1ab	662	SRR15749600	15451	G	A	0,998969	2021-06-24	United States
ORF1ab_1000_L	ORF1ab	1000	SRR15749600	16466	C	T	0,999034	2021-06-24	United States
ORF1ab_1570_L	ORF1ab	1570	SRR15749600	18176	C	T	0,996919	2021-06-24	United States
ORF1ab_1898_F	ORF1ab	1898	SRR15749600	19160	C	T	0,997768	2021-06-24	United States
S_19_R	S	19	SRR15749600	21618	C	G	0,995708	2021-06-24	United States
S_142_D	S	142	SRR15749600	21987	G	A	0,987013	2021-06-24	United States
S_156_NA	S	156	SRR15749600	22028	G	-AGTTCA	0,992453	2021-06-24	United States
S_452_R	S	452	SRR15749600	22917	T	G	1	2021-06-24	United States
S_478_K	S	478	SRR15749600	22995	C	A	1	2021-06-24	United States
S_614_G	S	614	SRR15749600	23403	A	G	1	2021-06-24	United States
S_681_R	S	681	SRR15749600	23604	C	G	0,998957	2021-06-24	United States
S_950_N	S	950	SRR15749600	24410	G	A	0,997378	2021-06-24	United States
ORF3a_26_L	ORF3a	26	SRR15749600	25469	C	T	0,99736	2021-06-24	United States
ORF3a_34_M	ORF3a	34	SRR15749600	25493	C	T	0,116986	2021-06-24	United States
ORF3a_174_A	ORF3a	174	SRR15749600	25913	G	C	0,121257	2021-06-24	United States
M_82_T	M	82	SRR15749600	26767	T	C	0,998062	2021-06-24	United States
ORF7a_82_A	ORF7a	82	SRR15749600	27638	T	C	1	2021-06-24	United States
ORF7a_116_F	ORF7a	116	SRR15749600	27739	C	T	0,998117	2021-06-24	United States
ORF7a_120_I	ORF7a	120	SRR15749600	27752	C	T	1	2021-06-24	United States
ORF8_118_NA	ORF8	118	SRR15749600	28247	A	-GATTTC	0,991938	2021-06-24	United States
N_63_G	N	63	SRR15749600	28461	A	G	0,998789	2021-06-24	United States
N_203_M	N	203	SRR15749600	28881	G	T	0,99768	2021-06-24	United States
N_377_Y	N	377	SRR15749600	29402	G	T	1	2021-06-24	United States
ORF1ab_309_L	ORF1ab	309	SRR15749601	1191	C	T	0,994792	2021-06-24	United States
ORF1ab_1640_L	ORF1ab	1640	SRR15749601	5184	C	T	0,995223	2021-06-24	United States
ORF1ab_3209_V	ORF1ab	3209	SRR15749601	9891	C	T	1	2021-06-24	United States
ORF1ab_3718_A	ORF1ab	3718	SRR15749601	11418	T	C	0,997003	2021-06-24	United States
ORF1ab_314_L	ORF1ab	314	SRR15749601	14408	C	T	0,999661	2021-06-24	United States
ORF1ab_662_S	ORF1ab	662	SRR15749601	15451	G	A	0,999019	2021-06-24	United States
ORF1ab_1000_L	ORF1ab	1000	SRR15749601	16466	C	T	0,996516	2021-06-24	United States
ORF1ab_1570_L	ORF1ab	1570	SRR15749601	18176	C	T	0,995299	2021-06-24	United States
ORF1ab_1898_F	ORF1ab	1898	SRR15749601	19160	C	T	0,996304	2021-06-24	United States
S_142_D	S	142	SRR15749601	21987	G	A	0,99375	2021-06-24	United States
S_156_NA	S	156	SRR15749601	22028	G	-AGTTCA	0,994836	2021-06-24	United States
S_452_R	S	452	SRR15749601	22917	T	G	1	2021-06-24	United States
S_478_K	S	478	SRR15749601	22995	C	A	1	2021-06-24	United States
S_614_G	S	614	SRR15749601	23403	A	G	1	2021-06-24	United States
S_681_R	S	681	SRR15749601	23604	C	G	0,998479	2021-06-24	United States
S_950_N	S	950	SRR15749601	24410	G	A	0,99777	2021-06-24	United States
ORF3a_26_L	ORF3a	26	SRR15749601	25469	C	T	0,997732	2021-06-24	United States
ORF3a_174_A	ORF3a	174	SRR15749601	25913	G	C	0,219121	2021-06-24	United States
ORF3a_235_NA	ORF3a	235	SRR15749601	26095	A	-AAATT	0,150948	2021-06-24	United States
M_82_T	M	82	SRR15749601	26767	T	C	1	2021-06-24	United States
ORF7a_82_A	ORF7a	82	SRR15749601	27638	T	C	0,996289	2021-06-24	United States
ORF7a_116_F	ORF7a	116	SRR15749601	27739	C	T	0,992579	2021-06-24	United States
ORF7a_120_I	ORF7a	120	SRR15749601	27752	C	T	0,99637	2021-06-24	United States
ORF8_118_NA	ORF8	118	SRR15749601	28247	A	-GATTTC	0,989913	2021-06-24	United States
N_63_G	N	63	SRR15749601	28461	A	G	0,997579	2021-06-24	United States
N_203_M	N	203	SRR15749601	28881	G	T	1	2021-06-24	United States
ORF1ab_261_N	ORF1ab	261	SRR15749602	1048	G	T	0,994186	2021-06-24	United States
ORF1ab_1051_N	ORF1ab	1051	SRR15749602	3418	G	T	0,996193	2021-06-24	United States
ORF1ab_1306_S	ORF1ab	1306	SRR15749602	4181	G	T	0,995605	2021-06-24	United States
ORF1ab_2046_L	ORF1ab	2046	SRR15749602	6402	C	T	0,994294	2021-06-24	United States
ORF1ab_2287_S	ORF1ab	2287	SRR15749602	7124	C	T	0,995048	2021-06-24	United States
ORF1ab_2930_L	ORF1ab	2930	SRR15749602	9053	G	T	0,994768	2021-06-24	United States
ORF1ab_2977_A	ORF1ab	2977	SRR15749602	9194	A	G	0,99331	2021-06-24	United States
ORF1ab_3255_I	ORF1ab	3255	SRR15749602	10029	C	T	0,989138	2021-06-24	United States
ORF1ab_3646_A	ORF1ab	3646	SRR15749602	11201	A	G	0,997195	2021-06-24	United States
ORF1ab_314_L	ORF1ab	314	SRR15749602	14408	C	T	0,9998	2021-06-24	United States
ORF1ab_662_S	ORF1ab	662	SRR15749602	15451	G	A	0,996592	2021-06-24	United States
ORF1ab_1000_L	ORF1ab	1000	SRR15749602	16466	C	T	0,99495	2021-06-24	United States
ORF1ab_1918_V	ORF1ab	1918	SRR15749602	19220	C	T	0,997168	2021-06-24	United States
ORF1ab_2312_A	ORF1ab	2312	SRR15749602	20401	T	G	0,985653	2021-06-24	United States
S_19_R	S	19	SRR15749602	21618	C	G	0,99292	2021-06-24	United States
S_68_NA	S	68	SRR15749602	21764	A	-TACATG	0,0628019	2021-06-24	United States
S_142_D	S	142	SRR15749602	21987	G	A	0,922705	2021-06-24	United States
S_143_NA	S	143	SRR15749602	21990	T	-TTA	0,0616114	2021-06-24	United States
S_156_NA	S	156	SRR15749602	22028	G	-AGTTCA	0,988065	2021-06-24	United States
S_452_R	S	452	SRR15749602	22917	T	G	0,996652	2021-06-24	United States
S_478_K	S	478	SRR15749602	22995	C	A	0,996073	2021-06-24	United States
S_614_G	S	614	SRR15749602	23403	A	G	0,999888	2021-06-24	United States
S_681_R	S	681	SRR15749602	23604	C	G	0,996778	2021-06-24	United States
S_950_N	S	950	SRR15749602	24410	G	A	0,995055	2021-06-24	United States
ORF3a_26_L	ORF3a	26	SRR15749602	25469	C	T	0,997279	2021-06-24	United States
ORF3a_174_A	ORF3a	174	SRR15749602	25913	G	C	0,0942092	2021-06-24	United States
M_82_T	M	82	SRR15749602	26767	T	C	0,99643	2021-06-24	United States
ORF7a_45_L	ORF7a	45	SRR15749602	27527	C	T	0,988178	2021-06-24	United States
ORF7a_82_A	ORF7a	82	SRR15749602	27638	T	C	0,993693	2021-06-24	United States
ORF7a_120_I	ORF7a	120	SRR15749602	27752	C	T	0,994417	2021-06-24	United States
ORF7b_40_I	ORF7b	40	SRR15749602	27874	C	T	0,995222	2021-06-24	United States
ORF8_118_NA	ORF8	118	SRR15749602	28247	A	-GATTTC	0,989736	2021-06-24	United States
N_63_G	N	63	SRR15749602	28461	A	G	0,996634	2021-06-24	United States
N_203_M	N	203	SRR15749602	28881	G	T	0,997509	2021-06-24	United States
N_215_C	N	215	SRR15749602	28916	G	T	0,992443	2021-06-24	United States
N_377_Y	N	377	SRR15749602	29402	G	T	0,986111	2021-06-24	United States
ORF1ab_261_N	ORF1ab	261	SRR15749604	1048	G	T	0,97482	2021-06-27	United States
ORF1ab_1306_S	ORF1ab	1306	SRR15749604	4181	G	T	0,991007	2021-06-27	United States
ORF1ab_2046_L	ORF1ab	2046	SRR15749604	6402	C	T	0,983496	2021-06-27	United States
ORF1ab_2287_S	ORF1ab	2287	SRR15749604	7124	C	T	0,990017	2021-06-27	United States
ORF1ab_2930_L	ORF1ab	2930	SRR15749604	9053	G	T	0,991363	2021-06-27	United States
ORF1ab_3255_I	ORF1ab	3255	SRR15749604	10029	C	T	0,995192	2021-06-27	United States
ORF1ab_3646_A	ORF1ab	3646	SRR15749604	11201	A	G	0,985256	2021-06-27	United States
ORF1ab_314_L	ORF1ab	314	SRR15749604	14408	C	T	1	2021-06-27	United States
ORF1ab_662_S	ORF1ab	662	SRR15749604	15451	G	A	0,997161	2021-06-27	United States
ORF1ab_1000_L	ORF1ab	1000	SRR15749604	16466	C	T	0,995313	2021-06-27	United States
ORF1ab_1918_V	ORF1ab	1918	SRR15749604	19220	C	T	0,990358	2021-06-27	United States
ORF1ab_2417_I	ORF1ab	2417	SRR15749604	20718	G	T	0,0634921	2021-06-27	United States
S_156_NA	S	156	SRR15749604	22028	G	-AGTTCA	0,992188	2021-06-27	United States
S_452_R	S	452	SRR15749604	22917	T	G	0,996377	2021-06-27	United States
S_478_K	S	478	SRR15749604	22995	C	A	0,996337	2021-06-27	United States
S_614_G	S	614	SRR15749604	23403	A	G	1	2021-06-27	United States
S_681_R	S	681	SRR15749604	23604	C	G	0,99896	2021-06-27	United States
S_950_N	S	950	SRR15749604	24410	G	A	0,998106	2021-06-27	United States
S_1264_L	S	1264	SRR15749604	25352	G	T	0,987049	2021-06-27	United States
ORF3a_26_L	ORF3a	26	SRR15749604	25469	C	T	0,998146	2021-06-27	United States
M_82_T	M	82	SRR15749604	26767	T	C	1	2021-06-27	United States
ORF7a_45_L	ORF7a	45	SRR15749604	27527	C	T	0,976134	2021-06-27	United States
ORF7a_82_A	ORF7a	82	SRR15749604	27638	T	C	0,997602	2021-06-27	United States
ORF7a_120_I	ORF7a	120	SRR15749604	27752	C	T	1	2021-06-27	United States
ORF7b_40_I	ORF7b	40	SRR15749604	27874	C	T	0,996269	2021-06-27	United States
ORF8_118_NA	ORF8	118	SRR15749604	28247	A	-GATTTC	0,986616	2021-06-27	United States
N_63_G	N	63	SRR15749604	28461	A	G	0,996392	2021-06-27	United States
N_203_M	N	203	SRR15749604	28881	G	T	0,993127	2021-06-27	United States
N_215_C	N	215	SRR15749604	28916	G	T	0,989761	2021-06-27	United States
N_377_Y	N	377	SRR15749604	29402	G	T	1	2021-06-27	United States
ORF1ab_1306_S	ORF1ab	1306	SRR15749609	4181	G	T	0,994612	2021-06-23	United States
ORF1ab_2046_L	ORF1ab	2046	SRR15749609	6402	C	T	0,996998	2021-06-23	United States
ORF1ab_2287_S	ORF1ab	2287	SRR15749609	7124	C	T	0,994518	2021-06-23	United States
ORF1ab_2930_L	ORF1ab	2930	SRR15749609	9053	G	T	0,99589	2021-06-23	United States
ORF1ab_3255_I	ORF1ab	3255	SRR15749609	10029	C	T	0,99757	2021-06-23	United States
ORF1ab_3646_A	ORF1ab	3646	SRR15749609	11201	A	G	0,994467	2021-06-23	United States
ORF1ab_3731_V	ORF1ab	3731	SRR15749609	11456	A	G	0,988852	2021-06-23	United States
ORF1ab_314_L	ORF1ab	314	SRR15749609	14408	C	T	0,999837	2021-06-23	United States
ORF1ab_662_S	ORF1ab	662	SRR15749609	15451	G	A	0,996963	2021-06-23	United States
ORF1ab_1000_L	ORF1ab	1000	SRR15749609	16466	C	T	0,997287	2021-06-23	United States
ORF1ab_1918_V	ORF1ab	1918	SRR15749609	19220	C	T	0,996289	2021-06-23	United States
S_19_R	S	19	SRR15749609	21618	C	G	0,998698	2021-06-23	United States
S_142_D	S	142	SRR15749609	21987	G	A	0,966805	2021-06-23	United States
S_156_NA	S	156	SRR15749609	22028	G	-AGTTCA	0,988235	2021-06-23	United States
S_452_R	S	452	SRR15749609	22917	T	G	0,995386	2021-06-23	United States
S_478_K	S	478	SRR15749609	22995	C	A	0,994479	2021-06-23	United States
S_614_G	S	614	SRR15749609	23403	A	G	1	2021-06-23	United States
S_681_R	S	681	SRR15749609	23604	C	G	0,997396	2021-06-23	United States
S_950_N	S	950	SRR15749609	24410	G	A	0,998506	2021-06-23	United States
ORF3a_26_L	ORF3a	26	SRR15749609	25469	C	T	0,996221	2021-06-23	United States
E_49_L	E	49	SRR15749609	26389	G	T	0,994505	2021-06-23	United States
M_82_T	M	82	SRR15749609	26767	T	C	0,998382	2021-06-23	United States
ORF7a_82_A	ORF7a	82	SRR15749609	27638	T	C	0,99109	2021-06-23	United States
ORF7a_120_I	ORF7a	120	SRR15749609	27752	C	T	0,993141	2021-06-23	United States
ORF7b_40_I	ORF7b	40	SRR15749609	27874	C	T	0,995285	2021-06-23	United States
ORF8_118_NA	ORF8	118	SRR15749609	28247	A	-GATTTC	0,991757	2021-06-23	United States
N_63_G	N	63	SRR15749609	28461	A	G	0,994675	2021-06-23	United States
N_203_M	N	203	SRR15749609	28881	G	T	0,984127	2021-06-23	United States
N_215_C	N	215	SRR15749609	28916	G	T	0,978947	2021-06-23	United States
N_377_Y	N	377	SRR15749609	29402	G	T	0,998768	2021-06-23	United States
ORF1ab_1306_S	ORF1ab	1306	SRR15749611	4181	G	T	0,993245	2021-06-22	United States
ORF1ab_2046_L	ORF1ab	2046	SRR15749611	6402	C	T	0,995106	2021-06-22	United States
ORF1ab_2287_S	ORF1ab	2287	SRR15749611	7124	C	T	0,991973	2021-06-22	United States
ORF1ab_2930_L	ORF1ab	2930	SRR15749611	9053	G	T	0,991281	2021-06-22	United States
ORF1ab_3255_I	ORF1ab	3255	SRR15749611	10029	C	T	0,984816	2021-06-22	United States
ORF1ab_3646_A	ORF1ab	3646	SRR15749611	11201	A	G	0,993404	2021-06-22	United States
ORF1ab_183_V	ORF1ab	183	SRR15749611	14014	T	G	0,981128	2021-06-22	United States
ORF1ab_314_L	ORF1ab	314	SRR15749611	14408	C	T	1	2021-06-22	United States
ORF1ab_662_S	ORF1ab	662	SRR15749611	15451	G	A	0,995608	2021-06-22	United States
ORF1ab_1000_L	ORF1ab	1000	SRR15749611	16466	C	T	0,996635	2021-06-22	United States
ORF1ab_1918_V	ORF1ab	1918	SRR15749611	19220	C	T	0,994387	2021-06-22	United States
S_19_R	S	19	SRR15749611	21618	C	G	0,990123	2021-06-22	United States
S_142_D	S	142	SRR15749611	21987	G	A	0,963519	2021-06-22	United States
S_156_NA	S	156	SRR15749611	22028	G	-AGTTCA	0,984349	2021-06-22	United States
S_452_R	S	452	SRR15749611	22917	T	G	0,997365	2021-06-22	United States
S_478_K	S	478	SRR15749611	22995	C	A	0,997189	2021-06-22	United States
S_614_G	S	614	SRR15749611	23403	A	G	1	2021-06-22	United States
S_681_R	S	681	SRR15749611	23604	C	G	0,995415	2021-06-22	United States
S_950_N	S	950	SRR15749611	24410	G	A	0,998274	2021-06-22	United States
ORF3a_26_L	ORF3a	26	SRR15749611	25469	C	T	0,995548	2021-06-22	United States
ORF3a_165_F	ORF3a	165	SRR15749611	25886	C	T	0,981425	2021-06-22	United States
ORF3a_174_A	ORF3a	174	SRR15749611	25913	G	C	0,126782	2021-06-22	United States
M_82_T	M	82	SRR15749611	26767	T	C	0,997232	2021-06-22	United States
ORF7a_82_A	ORF7a	82	SRR15749611	27638	T	C	0,99665	2021-06-22	United States
ORF7a_120_I	ORF7a	120	SRR15749611	27752	C	T	0,998339	2021-06-22	United States
ORF7b_40_I	ORF7b	40	SRR15749611	27874	C	T	0,991013	2021-06-22	United States
ORF8_118_NA	ORF8	118	SRR15749611	28247	A	-GATTTC	0,990619	2021-06-22	United States
N_63_G	N	63	SRR15749611	28461	A	G	0,993453	2021-06-22	United States
N_203_M	N	203	SRR15749611	28881	G	T	0,993565	2021-06-22	United States
N_215_C	N	215	SRR15749611	28916	G	T	0,992308	2021-06-22	United States
N_377_Y	N	377	SRR15749611	29402	G	T	0,98892	2021-06-22	United States
ORF1ab_1306_S	ORF1ab	1306	SRR15749613	4181	G	T	0,997593	2021-06-26	United States
ORF1ab_2046_L	ORF1ab	2046	SRR15749613	6402	C	T	0,996553	2021-06-26	United States
ORF1ab_2125_Y	ORF1ab	2125	SRR15749613	6638	C	T	0,995292	2021-06-26	United States
ORF1ab_2287_S	ORF1ab	2287	SRR15749613	7124	C	T	0,996943	2021-06-26	United States
ORF1ab_2554_V	ORF1ab	2554	SRR15749613	7926	C	T	0,997604	2021-06-26	United States
ORF1ab_2930_L	ORF1ab	2930	SRR15749613	9053	G	T	0,996239	2021-06-26	United States
ORF1ab_3255_I	ORF1ab	3255	SRR15749613	10029	C	T	0,99891	2021-06-26	United States
ORF1ab_3646_A	ORF1ab	3646	SRR15749613	11201	A	G	0,996468	2021-06-26	United States
ORF1ab_183_V	ORF1ab	183	SRR15749613	14014	T	G	0,997624	2021-06-26	United States
ORF1ab_314_L	ORF1ab	314	SRR15749613	14408	C	T	0,999791	2021-06-26	United States
ORF1ab_662_S	ORF1ab	662	SRR15749613	15451	G	A	0,998263	2021-06-26	United States
ORF1ab_1000_L	ORF1ab	1000	SRR15749613	16466	C	T	0,999241	2021-06-26	United States
ORF1ab_1087_Y	ORF1ab	1087	SRR15749613	16726	C	T	0,998135	2021-06-26	United States
ORF1ab_1918_V	ORF1ab	1918	SRR15749613	19220	C	T	0,997292	2021-06-26	United States
S_19_R	S	19	SRR15749613	21618	C	G	0,998953	2021-06-26	United States
S_20_I	S	20	SRR15749613	21621	C	T	0,161795	2021-06-26	United States
S_156_NA	S	156	SRR15749613	22028	G	-AGTTCA	0,987722	2021-06-26	United States
S_452_R	S	452	SRR15749613	22917	T	G	1	2021-06-26	United States
S_478_K	S	478	SRR15749613	22995	C	A	0,99917	2021-06-26	United States
S_614_G	S	614	SRR15749613	23403	A	G	1	2021-06-26	United States
S_681_R	S	681	SRR15749613	23604	C	G	0,998878	2021-06-26	United States
S_950_N	S	950	SRR15749613	24410	G	A	0,99908	2021-06-26	United States
ORF3a_26_L	ORF3a	26	SRR15749613	25469	C	T	0,998864	2021-06-26	United States
M_82_T	M	82	SRR15749613	26767	T	C	0,999607	2021-06-26	United States
ORF7a_82_A	ORF7a	82	SRR15749613	27638	T	C	0,998664	2021-06-26	United States
ORF7a_120_I	ORF7a	120	SRR15749613	27752	C	T	0,998859	2021-06-26	United States
ORF7b_40_I	ORF7b	40	SRR15749613	27874	C	T	0,99625	2021-06-26	United States
ORF8_60_F	ORF8	60	SRR15749613	28073	G	T	0,99597	2021-06-26	United States
ORF8_118_NA	ORF8	118	SRR15749613	28247	A	-GATTTC	0,993105	2021-06-26	United States
N_63_G	N	63	SRR15749613	28461	A	G	0,996856	2021-06-26	United States
N_203_M	N	203	SRR15749613	28881	G	T	0,999519	2021-06-26	United States
N_215_C	N	215	SRR15749613	28916	G	T	0,999519	2021-06-26	United States
N_377_Y	N	377	SRR15749613	29402	G	T	0,99893	2021-06-26	United States
ORF1ab_1306_S	ORF1ab	1306	SRR15749614	4181	G	T	0,997642	2021-06-22	United States
ORF1ab_2046_L	ORF1ab	2046	SRR15749614	6402	C	T	0,996037	2021-06-22	United States
ORF1ab_2287_S	ORF1ab	2287	SRR15749614	7124	C	T	0,996382	2021-06-22	United States
ORF1ab_2930_L	ORF1ab	2930	SRR15749614	9053	G	T	0,997629	2021-06-22	United States
ORF1ab_3255_I	ORF1ab	3255	SRR15749614	10029	C	T	1	2021-06-22	United States
ORF1ab_3646_A	ORF1ab	3646	SRR15749614	11201	A	G	0,99743	2021-06-22	United States
ORF1ab_314_L	ORF1ab	314	SRR15749614	14408	C	T	1	2021-06-22	United States
ORF1ab_662_S	ORF1ab	662	SRR15749614	15451	G	A	0,998073	2021-06-22	United States
ORF1ab_1000_L	ORF1ab	1000	SRR15749614	16466	C	T	0,998586	2021-06-22	United States
ORF1ab_1257_V	ORF1ab	1257	SRR15749614	17236	A	G	0,994286	2021-06-22	United States
ORF1ab_1918_V	ORF1ab	1918	SRR15749614	19220	C	T	0,993294	2021-06-22	United States
S_19_R	S	19	SRR15749614	21618	C	G	1	2021-06-22	United States
S_156_NA	S	156	SRR15749614	22028	G	-AGTTCA	0,97651	2021-06-22	United States
S_452_R	S	452	SRR15749614	22917	T	G	1	2021-06-22	United States
S_478_K	S	478	SRR15749614	22995	C	A	0,997297	2021-06-22	United States
S_614_G	S	614	SRR15749614	23403	A	G	1	2021-06-22	United States
S_681_R	S	681	SRR15749614	23604	C	G	0,999322	2021-06-22	United States
S_950_N	S	950	SRR15749614	24410	G	A	1	2021-06-22	United States
S_1125_K	S	1125	SRR15749614	24937	C	A	0,996789	2021-06-22	United States
ORF3a_26_L	ORF3a	26	SRR15749614	25469	C	T	0,998234	2021-06-22	United States
ORF3a_174_A	ORF3a	174	SRR15749614	25913	G	C	0,0673719	2021-06-22	United States
M_82_T	M	82	SRR15749614	26767	T	C	0,99837	2021-06-22	United States
ORF7a_82_A	ORF7a	82	SRR15749614	27638	T	C	0,997516	2021-06-22	United States
ORF7a_120_I	ORF7a	120	SRR15749614	27752	C	T	0,997576	2021-06-22	United States
ORF7b_40_I	ORF7b	40	SRR15749614	27874	C	T	0,998479	2021-06-22	United States
N_63_G	N	63	SRR15749614	28461	A	G	0,997373	2021-06-22	United States
N_203_M	N	203	SRR15749614	28881	G	T	0,999013	2021-06-22	United States
N_215_C	N	215	SRR15749614	28916	G	T	0,999012	2021-06-22	United States
N_377_Y	N	377	SRR15749614	29402	G	T	0,997525	2021-06-22	United States
ORF10_24_H	ORF10	24	SRR15749614	29628	G	A	0,99392	2021-06-22	United States
ORF1ab_1306_S	ORF1ab	1306	SRR15749615	4181	G	T	0,996643	2021-06-22	United States
ORF1ab_2046_L	ORF1ab	2046	SRR15749615	6402	C	T	0,995678	2021-06-22	United States
ORF1ab_2287_S	ORF1ab	2287	SRR15749615	7124	C	T	0,995122	2021-06-22	United States
ORF1ab_2327_C	ORF1ab	2327	SRR15749615	7246	G	T	0,990095	2021-06-22	United States
ORF1ab_2930_L	ORF1ab	2930	SRR15749615	9053	G	T	0,995644	2021-06-22	United States
ORF1ab_3233_Y	ORF1ab	3233	SRR15749615	9962	C	T	0,984326	2021-06-22	United States
ORF1ab_3255_I	ORF1ab	3255	SRR15749615	10029	C	T	0,987526	2021-06-22	United States
ORF1ab_3646_A	ORF1ab	3646	SRR15749615	11201	A	G	0,995988	2021-06-22	United States
ORF1ab_3731_V	ORF1ab	3731	SRR15749615	11456	A	G	0,99211	2021-06-22	United States
ORF1ab_4083_M	ORF1ab	4083	SRR15749615	12513	C	T	0,984153	2021-06-22	United States
ORF1ab_314_L	ORF1ab	314	SRR15749615	14408	C	T	1	2021-06-22	United States
ORF1ab_662_S	ORF1ab	662	SRR15749615	15451	G	A	0,99733	2021-06-22	United States
ORF1ab_1000_L	ORF1ab	1000	SRR15749615	16466	C	T	0,996127	2021-06-22	United States
ORF1ab_1918_V	ORF1ab	1918	SRR15749615	19220	C	T	0,997594	2021-06-22	United States
S_19_R	S	19	SRR15749615	21618	C	G	0,993827	2021-06-22	United States
S_142_D	S	142	SRR15749615	21987	G	A	0,979401	2021-06-22	United States
S_156_NA	S	156	SRR15749615	22028	G	-AGTTCA	0,989305	2021-06-22	United States
S_452_R	S	452	SRR15749615	22917	T	G	0,995651	2021-06-22	United States
S_478_K	S	478	SRR15749615	22995	C	A	0,995597	2021-06-22	United States
S_614_G	S	614	SRR15749615	23403	A	G	1	2021-06-22	United States
S_681_R	S	681	SRR15749615	23604	C	G	0,996123	2021-06-22	United States
S_950_N	S	950	SRR15749615	24410	G	A	0,997657	2021-06-22	United States
ORF3a_26_L	ORF3a	26	SRR15749615	25469	C	T	0,994901	2021-06-22	United States
ORF3a_174_A	ORF3a	174	SRR15749615	25913	G	C	0,117153	2021-06-22	United States
M_82_T	M	82	SRR15749615	26767	T	C	0,996465	2021-06-22	United States
ORF7a_82_A	ORF7a	82	SRR15749615	27638	T	C	0,993519	2021-06-22	United States
ORF7a_120_I	ORF7a	120	SRR15749615	27752	C	T	0,992613	2021-06-22	United States
ORF7b_40_I	ORF7b	40	SRR15749615	27874	C	T	0,995083	2021-06-22	United States
ORF8_118_NA	ORF8	118	SRR15749615	28247	A	-GATTTC	0,991897	2021-06-22	United States
N_63_G	N	63	SRR15749615	28461	A	G	0,994437	2021-06-22	United States
N_203_M	N	203	SRR15749615	28881	G	T	0,986755	2021-06-22	United States
N_215_C	N	215	SRR15749615	28916	G	T	0,980519	2021-06-22	United States
N_377_Y	N	377	SRR15749615	29402	G	T	1	2021-06-22	United States
ORF1ab_361_T	ORF1ab	361	SRR15749616	1346	C	A	0,998941	2021-06-24	United States
ORF1ab_1182_F	ORF1ab	1182	SRR15749616	3809	C	T	0,998215	2021-06-24	United States
ORF1ab_1306_S	ORF1ab	1306	SRR15749616	4181	G	T	0,997887	2021-06-24	United States
ORF1ab_2046_L	ORF1ab	2046	SRR15749616	6402	C	T	0,999024	2021-06-24	United States
ORF1ab_2287_S	ORF1ab	2287	SRR15749616	7124	C	T	0,996466	2021-06-24	United States
ORF1ab_2930_L	ORF1ab	2930	SRR15749616	9053	G	T	0,998659	2021-06-24	United States
ORF1ab_3255_I	ORF1ab	3255	SRR15749616	10029	C	T	0,998663	2021-06-24	United States
ORF1ab_3646_A	ORF1ab	3646	SRR15749616	11201	A	G	0,998313	2021-06-24	United States
ORF1ab_35_V	ORF1ab	35	SRR15749616	13571	G	T	0,996169	2021-06-24	United States
ORF1ab_314_L	ORF1ab	314	SRR15749616	14408	C	T	0,999823	2021-06-24	United States
ORF1ab_662_S	ORF1ab	662	SRR15749616	15451	G	A	0,999351	2021-06-24	United States
ORF1ab_1000_L	ORF1ab	1000	SRR15749616	16466	C	T	0,998574	2021-06-24	United States
ORF1ab_1918_V	ORF1ab	1918	SRR15749616	19220	C	T	0,998685	2021-06-24	United States
S_19_R	S	19	SRR15749616	21618	C	G	1	2021-06-24	United States
S_112_L	S	112	SRR15749616	21897	C	T	0,994751	2021-06-24	United States
S_142_D	S	142	SRR15749616	21987	G	A	0,994975	2021-06-24	United States
S_156_NA	S	156	SRR15749616	22028	G	-AGTTCA	0,995823	2021-06-24	United States
S_452_R	S	452	SRR15749616	22917	T	G	0,998995	2021-06-24	United States
S_478_K	S	478	SRR15749616	22995	C	A	0,99947	2021-06-24	United States
S_614_G	S	614	SRR15749616	23403	A	G	0,999659	2021-06-24	United States
S_681_R	S	681	SRR15749616	23604	C	G	0,999045	2021-06-24	United States
S_950_N	S	950	SRR15749616	24410	G	A	0,998696	2021-06-24	United States
ORF3a_26_L	ORF3a	26	SRR15749616	25469	C	T	0,999201	2021-06-24	United States
ORF3a_174_A	ORF3a	174	SRR15749616	25913	G	C	0,135117	2021-06-24	United States
ORF3a_239_Q	ORF3a	239	SRR15749616	26107	G	C	0,997851	2021-06-24	United States
M_82_T	M	82	SRR15749616	26767	T	C	0,999004	2021-06-24	United States
ORF7a_34_S	ORF7a	34	SRR15749616	27493	C	T	0,998236	2021-06-24	United States
ORF7a_82_A	ORF7a	82	SRR15749616	27638	T	C	0,999272	2021-06-24	United States
ORF7a_120_I	ORF7a	120	SRR15749616	27752	C	T	1	2021-06-24	United States
ORF7b_40_I	ORF7b	40	SRR15749616	27874	C	T	0,999167	2021-06-24	United States
ORF8_118_NA	ORF8	118	SRR15749616	28247	A	-GATTTC	0,991661	2021-06-24	United States
N_63_G	N	63	SRR15749616	28461	A	G	0,997497	2021-06-24	United States
N_203_M	N	203	SRR15749616	28881	G	T	0,998252	2021-06-24	United States
N_215_C	N	215	SRR15749616	28916	G	T	0,999126	2021-06-24	United States
N_377_Y	N	377	SRR15749616	29402	G	T	1	2021-06-24	United States
ORF1ab_309_S	ORF1ab	309	SRR15749619	1190	C	T	0,99381	2021-06-23	United States
ORF1ab_1306_S	ORF1ab	1306	SRR15749619	4181	G	T	0,996816	2021-06-23	United States
ORF1ab_2046_L	ORF1ab	2046	SRR15749619	6402	C	T	0,995382	2021-06-23	United States
ORF1ab_2287_S	ORF1ab	2287	SRR15749619	7124	C	T	0,994347	2021-06-23	United States
ORF1ab_2930_L	ORF1ab	2930	SRR15749619	9053	G	T	0,993267	2021-06-23	United States
ORF1ab_3255_I	ORF1ab	3255	SRR15749619	10029	C	T	0,997553	2021-06-23	United States
ORF1ab_3646_A	ORF1ab	3646	SRR15749619	11201	A	G	0,995278	2021-06-23	United States
ORF1ab_314_L	ORF1ab	314	SRR15749619	14408	C	T	0,999839	2021-06-23	United States
ORF1ab_662_S	ORF1ab	662	SRR15749619	15451	G	A	0,995549	2021-06-23	United States
ORF1ab_1000_L	ORF1ab	1000	SRR15749619	16466	C	T	0,997094	2021-06-23	United States
ORF1ab_1257_V	ORF1ab	1257	SRR15749619	17236	A	G	0,987864	2021-06-23	United States
ORF1ab_1918_V	ORF1ab	1918	SRR15749619	19220	C	T	0,995269	2021-06-23	United States
S_19_R	S	19	SRR15749619	21618	C	G	1	2021-06-23	United States
S_142_D	S	142	SRR15749619	21987	G	A	0,97545	2021-06-23	United States
S_156_NA	S	156	SRR15749619	22028	G	-AGTTCA	0,990928	2021-06-23	United States
S_452_R	S	452	SRR15749619	22917	T	G	0,997651	2021-06-23	United States
S_478_K	S	478	SRR15749619	22995	C	A	0,997786	2021-06-23	United States
S_614_G	S	614	SRR15749619	23403	A	G	0,999515	2021-06-23	United States
S_681_R	S	681	SRR15749619	23604	C	G	0,99663	2021-06-23	United States
S_950_N	S	950	SRR15749619	24410	G	A	0,998983	2021-06-23	United States
ORF3a_26_L	ORF3a	26	SRR15749619	25469	C	T	0,996547	2021-06-23	United States
ORF3a_174_A	ORF3a	174	SRR15749619	25913	G	C	0,0822726	2021-06-23	United States
M_82_T	M	82	SRR15749619	26767	T	C	0,998735	2021-06-23	United States
ORF7a_82_A	ORF7a	82	SRR15749619	27638	T	C	0,99691	2021-06-23	United States
ORF7a_120_I	ORF7a	120	SRR15749619	27752	C	T	0,995918	2021-06-23	United States
ORF7b_40_I	ORF7b	40	SRR15749619	27874	C	T	0,992395	2021-06-23	United States
ORF8_118_NA	ORF8	118	SRR15749619	28247	A	-GATTTC	0,992323	2021-06-23	United States
N_63_G	N	63	SRR15749619	28461	A	G	0,993965	2021-06-23	United States
N_203_M	N	203	SRR15749619	28881	G	T	0,996234	2021-06-23	United States
N_215_C	N	215	SRR15749619	28916	G	T	0,989652	2021-06-23	United States
N_377_Y	N	377	SRR15749619	29402	G	T	0,988764	2021-06-23	United States
ORF1ab_309_L	ORF1ab	309	SRR15749620	1191	C	T	0,988372	2021-06-24	United States
ORF1ab_1155_NA	ORF1ab	1155	SRR15749620	3729	G	-T	0,0621118	2021-06-24	United States
ORF1ab_1640_L	ORF1ab	1640	SRR15749620	5184	C	T	1	2021-06-24	United States
ORF1ab_3603_NA	ORF1ab	3603	SRR15749620	11074	C	-T	0,05	2021-06-24	United States
ORF1ab_3603_NA	ORF1ab	3603	SRR15749620	11074	C	+TT	0,0887097	2021-06-24	United States
ORF1ab_3718_A	ORF1ab	3718	SRR15749620	11418	T	C	0,988604	2021-06-24	United States
ORF1ab_314_L	ORF1ab	314	SRR15749620	14408	C	T	1	2021-06-24	United States
ORF1ab_324_T	ORF1ab	324	SRR15749620	14438	T	C	0,0519337	2021-06-24	United States
ORF1ab_662_S	ORF1ab	662	SRR15749620	15451	G	A	1	2021-06-24	United States
ORF1ab_1000_L	ORF1ab	1000	SRR15749620	16466	C	T	1	2021-06-24	United States
ORF1ab_1068_L	ORF1ab	1068	SRR15749620	16671	T	A	0,0524017	2021-06-24	United States
ORF1ab_1570_L	ORF1ab	1570	SRR15749620	18176	C	T	0,982143	2021-06-24	United States
ORF1ab_1898_F	ORF1ab	1898	SRR15749620	19160	C	T	0,994574	2021-06-24	United States
S_156_NA	S	156	SRR15749620	22028	G	-AGTTCA	1	2021-06-24	United States
S_452_R	S	452	SRR15749620	22917	T	G	1	2021-06-24	United States
S_478_K	S	478	SRR15749620	22995	C	A	1	2021-06-24	United States
S_614_G	S	614	SRR15749620	23403	A	G	0,999482	2021-06-24	United States
S_681_R	S	681	SRR15749620	23604	C	G	0,994898	2021-06-24	United States
S_950_N	S	950	SRR15749620	24410	G	A	1	2021-06-24	United States
ORF3a_26_L	ORF3a	26	SRR15749620	25469	C	T	1	2021-06-24	United States
ORF3a_174_A	ORF3a	174	SRR15749620	25913	G	C	0,219608	2021-06-24	United States
M_82_T	M	82	SRR15749620	26767	T	C	1	2021-06-24	United States
ORF7a_120_I	ORF7a	120	SRR15749620	27752	C	T	1	2021-06-24	United States
ORF8_118_NA	ORF8	118	SRR15749620	28247	A	-GATTTC	0,994169	2021-06-24	United States
N_63_G	N	63	SRR15749620	28461	A	G	0,995399	2021-06-24	United States
ORF1ab_633_D	ORF1ab	633	SRR15749621	2164	G	T	0,991089	2021-06-23	United States
ORF1ab_1001_I	ORF1ab	1001	SRR15749621	3267	C	T	0,992959	2021-06-23	United States
ORF1ab_1708_D	ORF1ab	1708	SRR15749621	5388	C	A	0,990887	2021-06-23	United States
ORF1ab_2230_T	ORF1ab	2230	SRR15749621	6954	T	C	0,993884	2021-06-23	United States
ORF1ab_2259_I	ORF1ab	2259	SRR15749621	7042	G	T	0,990937	2021-06-23	United States
ORF1ab_3674_NA	ORF1ab	3674	SRR15749621	11287	G	-TCTGGTTTT	0,990652	2021-06-23	United States
ORF1ab_218_L	ORF1ab	218	SRR15749621	14120	C	T	0,993666	2021-06-23	United States
ORF1ab_314_L	ORF1ab	314	SRR15749621	14408	C	T	0,999854	2021-06-23	United States
ORF1ab_1432_V	ORF1ab	1432	SRR15749621	17762	C	T	0,991912	2021-06-23	United States
S_68_NA	S	68	SRR15749621	21764	A	-TACATG	0,995147	2021-06-23	United States
S_143_NA	S	143	SRR15749621	21990	T	-TTA	0,995441	2021-06-23	United States
S_501_Y	S	501	SRR15749621	23063	A	T	0,995383	2021-06-23	United States
S_570_D	S	570	SRR15749621	23271	C	A	0,993674	2021-06-23	United States
S_614_G	S	614	SRR15749621	23403	A	G	0,999852	2021-06-23	United States
S_681_H	S	681	SRR15749621	23604	C	A	0,994292	2021-06-23	United States
S_716_I	S	716	SRR15749621	23709	C	T	0,993619	2021-06-23	United States
S_982_A	S	982	SRR15749621	24506	T	G	0,995016	2021-06-23	United States
S_1118_H	S	1118	SRR15749621	24914	G	C	0,991894	2021-06-23	United States
ORF3a_174_A	ORF3a	174	SRR15749621	25913	G	C	0,100898	2021-06-23	United States
ORF8_27_*	ORF8	27	SRR15749621	27972	C	T	0,988485	2021-06-23	United States
ORF8_52_I	ORF8	52	SRR15749621	28048	G	T	0,988408	2021-06-23	United States
ORF8_68_*	ORF8	68	SRR15749621	28095	A	T	0,986696	2021-06-23	United States
ORF8_73_C	ORF8	73	SRR15749621	28111	A	G	0,99008	2021-06-23	United States
N_3_H	N	3	SRR15749621	28280	G	C	0,991821	2021-06-23	United States
N_3_V	N	3	SRR15749621	28281	A	T	0,991394	2021-06-23	United States
N_3_E	N	3	SRR15749621	28282	T	A	0,991611	2021-06-23	United States
N_203_K	N	203	SRR15749621	28881	G	A	0,998312	2021-06-23	United States
N_204_R	N	204	SRR15749621	28883	G	C	0,998321	2021-06-23	United States
N_235_F	N	235	SRR15749621	28977	C	T	0,998316	2021-06-23	United States
ORF1ab_1001_I	ORF1ab	1001	SRR15749622	3267	C	T	0,995516	2021-06-23	United States
ORF1ab_1123_S	ORF1ab	1123	SRR15749622	3633	A	G	0,995082	2021-06-23	United States
ORF1ab_1708_D	ORF1ab	1708	SRR15749622	5388	C	A	1	2021-06-23	United States
ORF1ab_2230_T	ORF1ab	2230	SRR15749622	6954	T	C	0,989286	2021-06-23	United States
ORF1ab_2259_I	ORF1ab	2259	SRR15749622	7042	G	T	0,986395	2021-06-23	United States
ORF1ab_2613_F	ORF1ab	2613	SRR15749622	8102	G	T	0,9953	2021-06-23	United States
ORF1ab_3338_F	ORF1ab	3338	SRR15749622	10277	C	T	0,988591	2021-06-23	United States
ORF1ab_3674_NA	ORF1ab	3674	SRR15749622	11287	G	-TCTGGTTTT	0,994977	2021-06-23	United States
ORF1ab_157_L	ORF1ab	157	SRR15749622	13936	G	T	0,992894	2021-06-23	United States
ORF1ab_218_L	ORF1ab	218	SRR15749622	14120	C	T	0,994182	2021-06-23	United States
ORF1ab_314_L	ORF1ab	314	SRR15749622	14408	C	T	1	2021-06-23	United States
ORF1ab_2270_Y	ORF1ab	2270	SRR15749622	20275	G	T	0,992647	2021-06-23	United States
S_68_NA	S	68	SRR15749622	21764	A	-TACATG	0,994439	2021-06-23	United States
S_143_NA	S	143	SRR15749622	21990	T	-TTA	0,998214	2021-06-23	United States
S_215_H	S	215	SRR15749622	22205	G	C	0,9988	2021-06-23	United States
S_501_Y	S	501	SRR15749622	23063	A	T	0,990385	2021-06-23	United States
S_570_D	S	570	SRR15749622	23271	C	A	0,99735	2021-06-23	United States
S_614_G	S	614	SRR15749622	23403	A	G	1	2021-06-23	United States
S_681_H	S	681	SRR15749622	23604	C	A	0,99494	2021-06-23	United States
S_716_I	S	716	SRR15749622	23709	C	T	0,996134	2021-06-23	United States
S_982_A	S	982	SRR15749622	24506	T	G	0,998225	2021-06-23	United States
S_1118_H	S	1118	SRR15749622	24914	G	C	0,99543	2021-06-23	United States
ORF3a_174_A	ORF3a	174	SRR15749622	25913	G	C	0,0913423	2021-06-23	United States
ORF8_27_*	ORF8	27	SRR15749622	27972	C	T	0,994186	2021-06-23	United States
ORF8_45_C	ORF8	45	SRR15749622	28028	G	T	0,992352	2021-06-23	United States
ORF8_52_I	ORF8	52	SRR15749622	28048	G	T	0,994253	2021-06-23	United States
ORF8_61_F	ORF8	61	SRR15749622	28075	G	T	0,992453	2021-06-23	United States
ORF8_68_*	ORF8	68	SRR15749622	28095	A	T	0,994329	2021-06-23	United States
ORF8_73_C	ORF8	73	SRR15749622	28111	A	G	0,996072	2021-06-23	United States
N_3_H	N	3	SRR15749622	28280	G	C	0,997439	2021-06-23	United States
N_3_V	N	3	SRR15749622	28281	A	T	0,997436	2021-06-23	United States
N_3_E	N	3	SRR15749622	28282	T	A	0,997433	2021-06-23	United States
N_203_K	N	203	SRR15749622	28881	G	A	0,991848	2021-06-23	United States
N_204_R	N	204	SRR15749622	28883	G	C	0,991957	2021-06-23	United States
N_235_F	N	235	SRR15749622	28977	C	T	0,994521	2021-06-23	United States
N_413_I	N	413	SRR15749622	29511	G	T	0,995272	2021-06-23	United States
ORF1ab_82_NA	ORF1ab	82	SRR15749623	509	G	-GTCATGTTA	0,967784	2021-06-23	United States
ORF1ab_903_V	ORF1ab	903	SRR15749623	2973	C	T	0,983676	2021-06-23	United States
ORF1ab_1640_L	ORF1ab	1640	SRR15749623	5184	C	T	0,995558	2021-06-23	United States
ORF1ab_3209_V	ORF1ab	3209	SRR15749623	9891	C	T	0,987634	2021-06-23	United States
ORF1ab_3718_A	ORF1ab	3718	SRR15749623	11418	T	C	0,989104	2021-06-23	United States
ORF1ab_3750_I	ORF1ab	3750	SRR15749623	11514	C	T	0,988523	2021-06-23	United States
ORF1ab_314_L	ORF1ab	314	SRR15749623	14408	C	T	0,99947	2021-06-23	United States
ORF1ab_662_S	ORF1ab	662	SRR15749623	15451	G	A	0,997488	2021-06-23	United States
ORF1ab_1000_L	ORF1ab	1000	SRR15749623	16466	C	T	0,997753	2021-06-23	United States
S_19_R	S	19	SRR15749623	21618	C	G	0,993464	2021-06-23	United States
S_142_D	S	142	SRR15749623	21987	G	A	0,941558	2021-06-23	United States
S_156_NA	S	156	SRR15749623	22028	G	-AGTTCA	0,982301	2021-06-23	United States
S_177_I	S	177	SRR15749623	22093	G	T	0,981132	2021-06-23	United States
S_222_V	S	222	SRR15749623	22227	C	T	0,980609	2021-06-23	United States
S_452_R	S	452	SRR15749623	22917	T	G	0,9973	2021-06-23	United States
S_478_K	S	478	SRR15749623	22995	C	A	0,997112	2021-06-23	United States
S_614_G	S	614	SRR15749623	23403	A	G	0,999872	2021-06-23	United States
S_681_R	S	681	SRR15749623	23604	C	G	0,997491	2021-06-23	United States
S_950_N	S	950	SRR15749623	24410	G	A	0,997369	2021-06-23	United States
S_1264_L	S	1264	SRR15749623	25352	G	T	0,99115	2021-06-23	United States
ORF3a_26_L	ORF3a	26	SRR15749623	25469	C	T	0,996299	2021-06-23	United States
ORF3a_174_A	ORF3a	174	SRR15749623	25913	G	C	0,112172	2021-06-23	United States
M_82_T	M	82	SRR15749623	26767	T	C	0,996824	2021-06-23	United States
M_129_M	M	129	SRR15749623	26907	C	A	0,0877936	2021-06-23	United States
ORF6_48_N	ORF6	48	SRR15749623	27345	A	T	0,993429	2021-06-23	United States
ORF7a_82_A	ORF7a	82	SRR15749623	27638	T	C	0,994599	2021-06-23	United States
ORF7a_120_I	ORF7a	120	SRR15749623	27752	C	T	0,993837	2021-06-23	United States
ORF8_118_NA	ORF8	118	SRR15749623	28247	A	-GATTTC	0,993344	2021-06-23	United States
N_63_G	N	63	SRR15749623	28461	A	G	0,996282	2021-06-23	United States
N_203_M	N	203	SRR15749623	28881	G	T	0,997065	2021-06-23	United States
N_377_Y	N	377	SRR15749623	29402	G	T	0,998716	2021-06-23	United States
ORF1ab_1306_S	ORF1ab	1306	SRR15749624	4181	G	T	0,996451	2021-06-24	United States
ORF1ab_2046_L	ORF1ab	2046	SRR15749624	6402	C	T	0,995812	2021-06-24	United States
ORF1ab_2287_S	ORF1ab	2287	SRR15749624	7124	C	T	0,999299	2021-06-24	United States
ORF1ab_2554_V	ORF1ab	2554	SRR15749624	7926	C	T	0,989691	2021-06-24	United States
ORF1ab_2930_L	ORF1ab	2930	SRR15749624	9053	G	T	0,996798	2021-06-24	United States
ORF1ab_3255_I	ORF1ab	3255	SRR15749624	10029	C	T	0,993421	2021-06-24	United States
ORF1ab_3646_A	ORF1ab	3646	SRR15749624	11201	A	G	0,989189	2021-06-24	United States
ORF1ab_183_V	ORF1ab	183	SRR15749624	14014	T	G	0,989568	2021-06-24	United States
ORF1ab_314_L	ORF1ab	314	SRR15749624	14408	C	T	1	2021-06-24	United States
ORF1ab_662_S	ORF1ab	662	SRR15749624	15451	G	A	0,996106	2021-06-24	United States
ORF1ab_1000_L	ORF1ab	1000	SRR15749624	16466	C	T	0,997335	2021-06-24	United States
ORF1ab_1918_V	ORF1ab	1918	SRR15749624	19220	C	T	0,979782	2021-06-24	United States
ORF1ab_2635_H	ORF1ab	2635	SRR15749624	21372	G	T	0,109878	2021-06-24	United States
S_19_R	S	19	SRR15749624	21618	C	G	0,994048	2021-06-24	United States
S_156_NA	S	156	SRR15749624	22028	G	-AGTTCA	0,987552	2021-06-24	United States
S_452_R	S	452	SRR15749624	22917	T	G	0,995146	2021-06-24	United States
S_478_K	S	478	SRR15749624	22995	C	A	0,995012	2021-06-24	United States
S_614_G	S	614	SRR15749624	23403	A	G	1	2021-06-24	United States
S_681_R	S	681	SRR15749624	23604	C	G	0,998501	2021-06-24	United States
S_950_N	S	950	SRR15749624	24410	G	A	0,997059	2021-06-24	United States
ORF3a_26_L	ORF3a	26	SRR15749624	25469	C	T	0,996463	2021-06-24	United States
M_82_T	M	82	SRR15749624	26767	T	C	0,998843	2021-06-24	United States
ORF7a_82_A	ORF7a	82	SRR15749624	27638	T	C	0,996109	2021-06-24	United States
ORF7a_120_I	ORF7a	120	SRR15749624	27752	C	T	0,998068	2021-06-24	United States
ORF7b_40_I	ORF7b	40	SRR15749624	27874	C	T	0,996047	2021-06-24	United States
ORF8_118_NA	ORF8	118	SRR15749624	28247	A	-GATTTC	0,99229	2021-06-24	United States
N_63_G	N	63	SRR15749624	28461	A	G	0,997415	2021-06-24	United States
N_203_M	N	203	SRR15749624	28881	G	T	0,999191	2021-06-24	United States
N_215_C	N	215	SRR15749624	28916	G	T	1	2021-06-24	United States
N_377_Y	N	377	SRR15749624	29402	G	T	1	2021-06-24	United States
ORF1ab_1306_S	ORF1ab	1306	SRR15749626	4181	G	T	0,995301	2021-06-23	United States
ORF1ab_2046_L	ORF1ab	2046	SRR15749626	6402	C	T	0,995976	2021-06-23	United States
ORF1ab_2287_S	ORF1ab	2287	SRR15749626	7124	C	T	0,992841	2021-06-23	United States
ORF1ab_2930_L	ORF1ab	2930	SRR15749626	9053	G	T	0,991556	2021-06-23	United States
ORF1ab_3255_I	ORF1ab	3255	SRR15749626	10029	C	T	0,995223	2021-06-23	United States
ORF1ab_3646_A	ORF1ab	3646	SRR15749626	11201	A	G	0,992962	2021-06-23	United States
ORF1ab_183_V	ORF1ab	183	SRR15749626	14014	T	G	0,990271	2021-06-23	United States
ORF1ab_314_L	ORF1ab	314	SRR15749626	14408	C	T	0,999606	2021-06-23	United States
ORF1ab_662_S	ORF1ab	662	SRR15749626	15451	G	A	0,996803	2021-06-23	United States
ORF1ab_1000_L	ORF1ab	1000	SRR15749626	16466	C	T	0,994773	2021-06-23	United States
ORF1ab_1918_V	ORF1ab	1918	SRR15749626	19220	C	T	0,993918	2021-06-23	United States
S_19_R	S	19	SRR15749626	21618	C	G	0,984163	2021-06-23	United States
S_142_D	S	142	SRR15749626	21987	G	A	0,978102	2021-06-23	United States
S_156_NA	S	156	SRR15749626	22028	G	-AGTTCA	0,98343	2021-06-23	United States
S_452_R	S	452	SRR15749626	22917	T	G	0,995772	2021-06-23	United States
S_478_K	S	478	SRR15749626	22995	C	A	0,995517	2021-06-23	United States
S_614_G	S	614	SRR15749626	23403	A	G	0,999818	2021-06-23	United States
S_681_R	S	681	SRR15749626	23604	C	G	0,993579	2021-06-23	United States
S_950_N	S	950	SRR15749626	24410	G	A	0,998099	2021-06-23	United States
ORF3a_26_L	ORF3a	26	SRR15749626	25469	C	T	0,995615	2021-06-23	United States
ORF3a_174_A	ORF3a	174	SRR15749626	25913	G	C	0,0743997	2021-06-23	United States
M_82_T	M	82	SRR15749626	26767	T	C	0,996922	2021-06-23	United States
ORF7a_82_A	ORF7a	82	SRR15749626	27638	T	C	0,996165	2021-06-23	United States
ORF7a_120_I	ORF7a	120	SRR15749626	27752	C	T	0,996154	2021-06-23	United States
ORF7b_40_I	ORF7b	40	SRR15749626	27874	C	T	0,989218	2021-06-23	United States
ORF8_118_NA	ORF8	118	SRR15749626	28247	A	-GATTTC	0,992343	2021-06-23	United States
N_63_G	N	63	SRR15749626	28461	A	G	0,992553	2021-06-23	United States
N_203_M	N	203	SRR15749626	28881	G	T	0,994225	2021-06-23	United States
N_215_C	N	215	SRR15749626	28916	G	T	0,992337	2021-06-23	United States
N_234_I	N	234	SRR15749626	28975	G	A	0,986166	2021-06-23	United States
N_377_Y	N	377	SRR15749626	29402	G	T	0,997382	2021-06-23	United States
ORF1ab_2_K	ORF1ab	2	SRR15749628	269	G	A	0,211816	2021-06-24	United States
ORF1ab_1306_S	ORF1ab	1306	SRR15749628	4181	G	T	0,996641	2021-06-24	United States
ORF1ab_2046_L	ORF1ab	2046	SRR15749628	6402	C	T	0,997533	2021-06-24	United States
ORF1ab_2125_Y	ORF1ab	2125	SRR15749628	6638	C	T	0,999185	2021-06-24	United States
ORF1ab_2287_S	ORF1ab	2287	SRR15749628	7124	C	T	1	2021-06-24	United States
ORF1ab_2554_V	ORF1ab	2554	SRR15749628	7926	C	T	0,99851	2021-06-24	United States
ORF1ab_2930_L	ORF1ab	2930	SRR15749628	9053	G	T	0,997388	2021-06-24	United States
ORF1ab_3255_I	ORF1ab	3255	SRR15749628	10029	C	T	0,998924	2021-06-24	United States
ORF1ab_3646_A	ORF1ab	3646	SRR15749628	11201	A	G	0,996894	2021-06-24	United States
ORF1ab_183_V	ORF1ab	183	SRR15749628	14014	T	G	0,996362	2021-06-24	United States
ORF1ab_314_L	ORF1ab	314	SRR15749628	14408	C	T	0,999808	2021-06-24	United States
ORF1ab_662_S	ORF1ab	662	SRR15749628	15451	G	A	0,996554	2021-06-24	United States
ORF1ab_1000_L	ORF1ab	1000	SRR15749628	16466	C	T	0,99964	2021-06-24	United States
ORF1ab_1087_Y	ORF1ab	1087	SRR15749628	16726	C	T	0,996781	2021-06-24	United States
ORF1ab_1918_V	ORF1ab	1918	SRR15749628	19220	C	T	0,99783	2021-06-24	United States
S_19_R	S	19	SRR15749628	21618	C	G	0,997442	2021-06-24	United States
S_142_D	S	142	SRR15749628	21987	G	A	0,98063	2021-06-24	United States
S_156_NA	S	156	SRR15749628	22028	G	-AGTTCA	0,992834	2021-06-24	United States
S_452_R	S	452	SRR15749628	22917	T	G	0,997333	2021-06-24	United States
S_478_K	S	478	SRR15749628	22995	C	A	0,997741	2021-06-24	United States
S_614_G	S	614	SRR15749628	23403	A	G	1	2021-06-24	United States
S_681_R	S	681	SRR15749628	23604	C	G	0,998807	2021-06-24	United States
S_950_N	S	950	SRR15749628	24410	G	A	0,997897	2021-06-24	United States
ORF3a_26_L	ORF3a	26	SRR15749628	25469	C	T	0,998371	2021-06-24	United States
ORF3a_174_A	ORF3a	174	SRR15749628	25913	G	C	0,113969	2021-06-24	United States
M_82_T	M	82	SRR15749628	26767	T	C	0,999067	2021-06-24	United States
ORF7a_82_A	ORF7a	82	SRR15749628	27638	T	C	0,998213	2021-06-24	United States
ORF7a_120_I	ORF7a	120	SRR15749628	27752	C	T	0,998247	2021-06-24	United States
ORF7b_40_I	ORF7b	40	SRR15749628	27874	C	T	0,99795	2021-06-24	United States
ORF8_60_F	ORF8	60	SRR15749628	28073	G	T	0,99703	2021-06-24	United States
ORF8_118_NA	ORF8	118	SRR15749628	28247	A	-GATTTC	0,99114	2021-06-24	United States
N_63_G	N	63	SRR15749628	28461	A	G	0,996081	2021-06-24	United States
N_203_M	N	203	SRR15749628	28881	G	T	0,997726	2021-06-24	United States
N_215_C	N	215	SRR15749628	28916	G	T	0,997174	2021-06-24	United States
N_377_Y	N	377	SRR15749628	29402	G	T	0,997859	2021-06-24	United States
ORF1ab_1306_S	ORF1ab	1306	SRR15749632	4181	G	T	0,994923	2021-06-24	United States
ORF1ab_2046_L	ORF1ab	2046	SRR15749632	6402	C	T	0,997382	2021-06-24	United States
ORF1ab_2125_Y	ORF1ab	2125	SRR15749632	6638	C	T	0,997027	2021-06-24	United States
ORF1ab_2287_S	ORF1ab	2287	SRR15749632	7124	C	T	0,99403	2021-06-24	United States
ORF1ab_2554_V	ORF1ab	2554	SRR15749632	7926	C	T	0,996215	2021-06-24	United States
ORF1ab_2930_L	ORF1ab	2930	SRR15749632	9053	G	T	0,996173	2021-06-24	United States
ORF1ab_3255_I	ORF1ab	3255	SRR15749632	10029	C	T	0,993852	2021-06-24	United States
ORF1ab_3646_A	ORF1ab	3646	SRR15749632	11201	A	G	0,996585	2021-06-24	United States
ORF1ab_183_V	ORF1ab	183	SRR15749632	14014	T	G	0,992905	2021-06-24	United States
ORF1ab_314_L	ORF1ab	314	SRR15749632	14408	C	T	1	2021-06-24	United States
ORF1ab_662_S	ORF1ab	662	SRR15749632	15451	G	A	0,997415	2021-06-24	United States
ORF1ab_1000_L	ORF1ab	1000	SRR15749632	16466	C	T	0,998608	2021-06-24	United States
ORF1ab_1087_Y	ORF1ab	1087	SRR15749632	16726	C	T	0,997204	2021-06-24	United States
ORF1ab_1918_V	ORF1ab	1918	SRR15749632	19220	C	T	0,994361	2021-06-24	United States
S_19_R	S	19	SRR15749632	21618	C	G	1	2021-06-24	United States
S_142_D	S	142	SRR15749632	21987	G	A	0,962687	2021-06-24	United States
S_156_NA	S	156	SRR15749632	22028	G	-AGTTCA	0,993117	2021-06-24	United States
S_452_R	S	452	SRR15749632	22917	T	G	0,999272	2021-06-24	United States
S_478_K	S	478	SRR15749632	22995	C	A	0,999261	2021-06-24	United States
S_614_G	S	614	SRR15749632	23403	A	G	0,999788	2021-06-24	United States
S_681_R	S	681	SRR15749632	23604	C	G	0,997701	2021-06-24	United States
S_950_N	S	950	SRR15749632	24410	G	A	0,999133	2021-06-24	United States
ORF3a_26_L	ORF3a	26	SRR15749632	25469	C	T	0,997559	2021-06-24	United States
M_82_T	M	82	SRR15749632	26767	T	C	0,997968	2021-06-24	United States
ORF7a_82_A	ORF7a	82	SRR15749632	27638	T	C	1	2021-06-24	United States
ORF7a_120_I	ORF7a	120	SRR15749632	27752	C	T	0,999421	2021-06-24	United States
ORF7b_40_I	ORF7b	40	SRR15749632	27874	C	T	0,997358	2021-06-24	United States
ORF8_60_F	ORF8	60	SRR15749632	28073	G	T	0,995971	2021-06-24	United States
ORF8_118_NA	ORF8	118	SRR15749632	28247	A	-GATTTC	0,995464	2021-06-24	United States
N_63_G	N	63	SRR15749632	28461	A	G	0,993789	2021-06-24	United States
N_203_M	N	203	SRR15749632	28881	G	T	0,999385	2021-06-24	United States
N_215_C	N	215	SRR15749632	28916	G	T	0,997546	2021-06-24	United States
N_377_Y	N	377	SRR15749632	29402	G	T	0,997886	2021-06-24	United States
ORF1ab_1001_I	ORF1ab	1001	SRR15749634	3267	C	T	0,99367	2021-06-21	United States
ORF1ab_1480_L	ORF1ab	1480	SRR15749634	4704	C	T	0,991299	2021-06-21	United States
ORF1ab_1708_D	ORF1ab	1708	SRR15749634	5388	C	A	0,989111	2021-06-21	United States
ORF1ab_1881_I	ORF1ab	1881	SRR15749634	5907	C	T	0,991287	2021-06-21	United States
ORF1ab_2230_T	ORF1ab	2230	SRR15749634	6954	T	C	0,989708	2021-06-21	United States
ORF1ab_2244_T	ORF1ab	2244	SRR15749634	6996	T	C	0,988075	2021-06-21	United States
ORF1ab_2259_I	ORF1ab	2259	SRR15749634	7042	G	T	0,986441	2021-06-21	United States
ORF1ab_2625_F	ORF1ab	2625	SRR15749634	8139	C	T	0,987836	2021-06-21	United States
ORF1ab_3674_NA	ORF1ab	3674	SRR15749634	11287	G	-TCTGGTTTT	0,992022	2021-06-21	United States
ORF1ab_218_L	ORF1ab	218	SRR15749634	14120	C	T	0,992882	2021-06-21	United States
ORF1ab_314_L	ORF1ab	314	SRR15749634	14408	C	T	0,999796	2021-06-21	United States
S_68_NA	S	68	SRR15749634	21764	A	-TACATG	0,99845	2021-06-21	United States
S_143_NA	S	143	SRR15749634	21990	T	-TTA	0,994795	2021-06-21	United States
S_181_V	S	181	SRR15749634	22104	G	T	0,993131	2021-06-21	United States
S_501_Y	S	501	SRR15749634	23063	A	T	0,995269	2021-06-21	United States
S_570_D	S	570	SRR15749634	23271	C	A	0,993446	2021-06-21	United States
S_614_G	S	614	SRR15749634	23403	A	G	1	2021-06-21	United States
S_681_H	S	681	SRR15749634	23604	C	A	0,991691	2021-06-21	United States
S_716_I	S	716	SRR15749634	23709	C	T	0,99136	2021-06-21	United States
S_982_A	S	982	SRR15749634	24506	T	G	0,991135	2021-06-21	United States
S_1118_H	S	1118	SRR15749634	24914	G	C	0,990244	2021-06-21	United States
ORF3a_174_A	ORF3a	174	SRR15749634	25913	G	C	0,0861453	2021-06-21	United States
ORF8_27_*	ORF8	27	SRR15749634	27972	C	T	0,992977	2021-06-21	United States
ORF8_52_I	ORF8	52	SRR15749634	28048	G	T	0,9929	2021-06-21	United States
ORF8_61_F	ORF8	61	SRR15749634	28075	G	T	0,991333	2021-06-21	United States
ORF8_68_*	ORF8	68	SRR15749634	28095	A	T	0,990715	2021-06-21	United States
ORF8_73_C	ORF8	73	SRR15749634	28111	A	G	0,992363	2021-06-21	United States
N_3_H	N	3	SRR15749634	28280	G	C	0,992904	2021-06-21	United States
N_3_V	N	3	SRR15749634	28281	A	T	0,993138	2021-06-21	United States
N_3_E	N	3	SRR15749634	28282	T	A	0,99243	2021-06-21	United States
N_203_K	N	203	SRR15749634	28881	G	A	0,994505	2021-06-21	United States
N_204_R	N	204	SRR15749634	28883	G	C	0,994602	2021-06-21	United States
N_235_F	N	235	SRR15749634	28977	C	T	0,991781	2021-06-21	United States
ORF1ab_1306_S	ORF1ab	1306	SRR15749636	4181	G	T	0,996882	2021-06-24	United States
ORF1ab_2046_L	ORF1ab	2046	SRR15749636	6402	C	T	0,99721	2021-06-24	United States
ORF1ab_2287_S	ORF1ab	2287	SRR15749636	7124	C	T	0,997379	2021-06-24	United States
ORF1ab_2930_L	ORF1ab	2930	SRR15749636	9053	G	T	0,99645	2021-06-24	United States
ORF1ab_3255_I	ORF1ab	3255	SRR15749636	10029	C	T	0,995956	2021-06-24	United States
ORF1ab_3646_A	ORF1ab	3646	SRR15749636	11201	A	G	0,996798	2021-06-24	United States
ORF1ab_3731_V	ORF1ab	3731	SRR15749636	11456	A	G	0,996665	2021-06-24	United States
ORF1ab_314_L	ORF1ab	314	SRR15749636	14408	C	T	1	2021-06-24	United States
ORF1ab_662_S	ORF1ab	662	SRR15749636	15451	G	A	0,996022	2021-06-24	United States
ORF1ab_1000_L	ORF1ab	1000	SRR15749636	16466	C	T	0,997613	2021-06-24	United States
ORF1ab_1918_V	ORF1ab	1918	SRR15749636	19220	C	T	0,995147	2021-06-24	United States
S_19_R	S	19	SRR15749636	21618	C	G	1	2021-06-24	United States
S_156_NA	S	156	SRR15749636	22028	G	-AGTTCA	0,996084	2021-06-24	United States
S_452_R	S	452	SRR15749636	22917	T	G	0,996945	2021-06-24	United States
S_478_K	S	478	SRR15749636	22995	C	A	0,998972	2021-06-24	United States
S_614_G	S	614	SRR15749636	23403	A	G	1	2021-06-24	United States
S_681_R	S	681	SRR15749636	23604	C	G	0,997747	2021-06-24	United States
S_950_N	S	950	SRR15749636	24410	G	A	0,996437	2021-06-24	United States
ORF3a_26_L	ORF3a	26	SRR15749636	25469	C	T	0,997214	2021-06-24	United States
ORF3a_259_L	ORF3a	259	SRR15749636	26167	G	T	0,991198	2021-06-24	United States
M_82_T	M	82	SRR15749636	26767	T	C	0,997526	2021-06-24	United States
ORF6_21_I	ORF6	21	SRR15749636	27263	C	T	0,98986	2021-06-24	United States
ORF7a_82_A	ORF7a	82	SRR15749636	27638	T	C	0,997401	2021-06-24	United States
ORF7a_120_I	ORF7a	120	SRR15749636	27752	C	T	0,997957	2021-06-24	United States
ORF7b_40_I	ORF7b	40	SRR15749636	27874	C	T	0,997532	2021-06-24	United States
ORF8_118_NA	ORF8	118	SRR15749636	28247	A	-GATTTC	0,992477	2021-06-24	United States
N_63_G	N	63	SRR15749636	28461	A	G	0,996855	2021-06-24	United States
N_203_M	N	203	SRR15749636	28881	G	T	0,997917	2021-06-24	United States
N_215_C	N	215	SRR15749636	28916	G	T	0,991614	2021-06-24	United States
N_377_Y	N	377	SRR15749636	29402	G	T	0,99936	2021-06-24	United States
ORF1ab_309_L	ORF1ab	309	SRR15749637	1191	C	T	0,994092	2021-06-24	United States
ORF1ab_1640_L	ORF1ab	1640	SRR15749637	5184	C	T	0,99179	2021-06-24	United States
ORF1ab_3209_V	ORF1ab	3209	SRR15749637	9891	C	T	0,993266	2021-06-24	United States
ORF1ab_3718_A	ORF1ab	3718	SRR15749637	11418	T	C	0,993382	2021-06-24	United States
ORF1ab_314_L	ORF1ab	314	SRR15749637	14408	C	T	0,999645	2021-06-24	United States
ORF1ab_662_S	ORF1ab	662	SRR15749637	15451	G	A	0,998536	2021-06-24	United States
ORF1ab_1000_L	ORF1ab	1000	SRR15749637	16466	C	T	0,998217	2021-06-24	United States
ORF1ab_1570_L	ORF1ab	1570	SRR15749637	18176	C	T	0,995589	2021-06-24	United States
ORF1ab_1898_F	ORF1ab	1898	SRR15749637	19160	C	T	0,997169	2021-06-24	United States
S_19_R	S	19	SRR15749637	21618	C	G	0,982857	2021-06-24	United States
S_142_D	S	142	SRR15749637	21987	G	A	0,99095	2021-06-24	United States
S_156_NA	S	156	SRR15749637	22028	G	-AGTTCA	0,992793	2021-06-24	United States
S_452_R	S	452	SRR15749637	22917	T	G	0,99554	2021-06-24	United States
S_478_K	S	478	SRR15749637	22995	C	A	0,996334	2021-06-24	United States
S_614_G	S	614	SRR15749637	23403	A	G	1	2021-06-24	United States
S_681_R	S	681	SRR15749637	23604	C	G	0,998191	2021-06-24	United States
S_950_N	S	950	SRR15749637	24410	G	A	0,997203	2021-06-24	United States
ORF3a_26_L	ORF3a	26	SRR15749637	25469	C	T	0,995957	2021-06-24	United States
ORF3a_174_A	ORF3a	174	SRR15749637	25913	G	C	0,146098	2021-06-24	United States
M_82_T	M	82	SRR15749637	26767	T	C	0,997872	2021-06-24	United States
ORF7a_82_A	ORF7a	82	SRR15749637	27638	T	C	0,995276	2021-06-24	United States
ORF7a_116_F	ORF7a	116	SRR15749637	27739	C	T	0,9875	2021-06-24	United States
ORF7a_120_I	ORF7a	120	SRR15749637	27752	C	T	0,995349	2021-06-24	United States
ORF8_118_NA	ORF8	118	SRR15749637	28247	A	-GATTTC	0,992736	2021-06-24	United States
N_63_G	N	63	SRR15749637	28461	A	G	0,996492	2021-06-24	United States
N_203_M	N	203	SRR15749637	28881	G	T	0,980707	2021-06-24	United States
N_377_Y	N	377	SRR15749637	29402	G	T	0,995261	2021-06-24	United States
ORF1ab_309_L	ORF1ab	309	SRR15749638	1191	C	T	0,989255	2021-06-21	United States
ORF1ab_1640_L	ORF1ab	1640	SRR15749638	5184	C	T	0,991809	2021-06-21	United States
ORF1ab_3209_V	ORF1ab	3209	SRR15749638	9891	C	T	0,992301	2021-06-21	United States
ORF1ab_3718_A	ORF1ab	3718	SRR15749638	11418	T	C	0,985229	2021-06-21	United States
ORF1ab_314_L	ORF1ab	314	SRR15749638	14408	C	T	1	2021-06-21	United States
ORF1ab_662_S	ORF1ab	662	SRR15749638	15451	G	A	0,993241	2021-06-21	United States
ORF1ab_1000_L	ORF1ab	1000	SRR15749638	16466	C	T	0,995316	2021-06-21	United States
ORF1ab_1570_L	ORF1ab	1570	SRR15749638	18176	C	T	0,990377	2021-06-21	United States
S_19_R	S	19	SRR15749638	21618	C	G	0,996262	2021-06-21	United States
S_142_D	S	142	SRR15749638	21987	G	A	0,93932	2021-06-21	United States
S_156_NA	S	156	SRR15749638	22028	G	-AGTTCA	0,971147	2021-06-21	United States
S_452_R	S	452	SRR15749638	22917	T	G	0,996774	2021-06-21	United States
S_478_K	S	478	SRR15749638	22995	C	A	0,996539	2021-06-21	United States
S_614_G	S	614	SRR15749638	23403	A	G	0,999705	2021-06-21	United States
S_681_R	S	681	SRR15749638	23604	C	G	0,990709	2021-06-21	United States
S_950_N	S	950	SRR15749638	24410	G	A	0,993964	2021-06-21	United States
S_1141_W	S	1141	SRR15749638	24984	T	G	0,988878	2021-06-21	United States
ORF3a_26_L	ORF3a	26	SRR15749638	25469	C	T	0,989816	2021-06-21	United States
ORF3a_174_A	ORF3a	174	SRR15749638	25913	G	C	0,0764365	2021-06-21	United States
E_62_F	E	62	SRR15749638	26428	G	T	0,989657	2021-06-21	United States
M_82_T	M	82	SRR15749638	26767	T	C	0,993635	2021-06-21	United States
ORF7a_82_A	ORF7a	82	SRR15749638	27638	T	C	0,993927	2021-06-21	United States
ORF7a_116_F	ORF7a	116	SRR15749638	27739	C	T	0,98842	2021-06-21	United States
ORF7a_120_I	ORF7a	120	SRR15749638	27752	C	T	0,993261	2021-06-21	United States
ORF8_118_NA	ORF8	118	SRR15749638	28247	A	-GATTTC	0,987473	2021-06-21	United States
N_49_I	N	49	SRR15749638	28419	C	T	0,988562	2021-06-21	United States
N_63_G	N	63	SRR15749638	28461	A	G	0,992561	2021-06-21	United States
N_203_M	N	203	SRR15749638	28881	G	T	0,996456	2021-06-21	United States
N_377_Y	N	377	SRR15749638	29402	G	T	0,993348	2021-06-21	United States
ORF1ab_309_L	ORF1ab	309	SRR15749639	1191	C	T	0,993533	2021-06-19	United States
ORF1ab_1640_L	ORF1ab	1640	SRR15749639	5184	C	T	0,992395	2021-06-19	United States
ORF1ab_3209_V	ORF1ab	3209	SRR15749639	9891	C	T	0,988203	2021-06-19	United States
ORF1ab_3718_A	ORF1ab	3718	SRR15749639	11418	T	C	0,98834	2021-06-19	United States
ORF1ab_314_L	ORF1ab	314	SRR15749639	14408	C	T	0,99975	2021-06-19	United States
ORF1ab_385_M	ORF1ab	385	SRR15749639	14621	C	T	0,987489	2021-06-19	United States
ORF1ab_662_S	ORF1ab	662	SRR15749639	15451	G	A	0,992394	2021-06-19	United States
ORF1ab_1000_L	ORF1ab	1000	SRR15749639	16466	C	T	0,995958	2021-06-19	United States
ORF1ab_1570_L	ORF1ab	1570	SRR15749639	18176	C	T	0,986547	2021-06-19	United States
ORF1ab_1898_F	ORF1ab	1898	SRR15749639	19160	C	T	0,987005	2021-06-19	United States
S_19_R	S	19	SRR15749639	21618	C	G	1	2021-06-19	United States
S_142_D	S	142	SRR15749639	21987	G	A	0,954667	2021-06-19	United States
S_156_NA	S	156	SRR15749639	22028	G	-AGTTCA	0,99397	2021-06-19	United States
S_452_R	S	452	SRR15749639	22917	T	G	0,99702	2021-06-19	United States
S_478_K	S	478	SRR15749639	22995	C	A	0,99644	2021-06-19	United States
S_614_G	S	614	SRR15749639	23403	A	G	0,99975	2021-06-19	United States
S_681_R	S	681	SRR15749639	23604	C	G	0,997391	2021-06-19	United States
S_950_N	S	950	SRR15749639	24410	G	A	0,999319	2021-06-19	United States
ORF3a_26_L	ORF3a	26	SRR15749639	25469	C	T	0,996556	2021-06-19	United States
ORF3a_174_A	ORF3a	174	SRR15749639	25913	G	C	0,0636689	2021-06-19	United States
M_82_T	M	82	SRR15749639	26767	T	C	0,994288	2021-06-19	United States
ORF7a_82_A	ORF7a	82	SRR15749639	27638	T	C	0,993455	2021-06-19	United States
ORF7a_116_F	ORF7a	116	SRR15749639	27739	C	T	0,982143	2021-06-19	United States
ORF7a_120_I	ORF7a	120	SRR15749639	27752	C	T	0,993614	2021-06-19	United States
ORF8_118_NA	ORF8	118	SRR15749639	28247	A	-GATTTC	0,991943	2021-06-19	United States
N_63_G	N	63	SRR15749639	28461	A	G	0,991779	2021-06-19	United States
N_203_M	N	203	SRR15749639	28881	G	T	0,994419	2021-06-19	United States
N_377_Y	N	377	SRR15749639	29402	G	T	1	2021-06-19	United States
ORF1ab_1001_I	ORF1ab	1001	SRR15749640	3267	C	T	0,99305	2021-06-21	United States
ORF1ab_1171_A	ORF1ab	1171	SRR15749640	3776	A	G	0,985136	2021-06-21	United States
ORF1ab_1240_I	ORF1ab	1240	SRR15749640	3984	C	T	0,0748988	2021-06-21	United States
ORF1ab_1640_A	ORF1ab	1640	SRR15749640	5183	C	G	0,0531453	2021-06-21	United States
ORF1ab_1708_D	ORF1ab	1708	SRR15749640	5388	C	A	0,975993	2021-06-21	United States
ORF1ab_2137_I	ORF1ab	2137	SRR15749640	6675	C	T	0,0564202	2021-06-21	United States
ORF1ab_2230_T	ORF1ab	2230	SRR15749640	6954	T	C	0,994543	2021-06-21	United States
ORF1ab_2345_V	ORF1ab	2345	SRR15749640	7299	C	T	0,985935	2021-06-21	United States
ORF1ab_3674_NA	ORF1ab	3674	SRR15749640	11287	G	-TCTGGTTTT	0,993094	2021-06-21	United States
ORF1ab_3749_I	ORF1ab	3749	SRR15749640	11511	C	T	0,985934	2021-06-21	United States
ORF1ab_3829_F	ORF1ab	3829	SRR15749640	11750	C	T	0,990603	2021-06-21	United States
ORF1ab_314_L	ORF1ab	314	SRR15749640	14408	C	T	1	2021-06-21	United States
ORF1ab_1350_K	ORF1ab	1350	SRR15749640	17516	G	A	0,983716	2021-06-21	United States
ORF1ab_1867_*	ORF1ab	1867	SRR15749640	19066	C	T	0,0509394	2021-06-21	United States
ORF1ab_2658_F	ORF1ab	2658	SRR15749640	21440	C	T	0,0882353	2021-06-21	United States
S_68_NA	S	68	SRR15749640	21764	A	-TACATG	0,996929	2021-06-21	United States
S_143_NA	S	143	SRR15749640	21990	T	-TTA	0,997219	2021-06-21	United States
S_501_Y	S	501	SRR15749640	23063	A	T	0,995465	2021-06-21	United States
S_570_D	S	570	SRR15749640	23271	C	A	0,99125	2021-06-21	United States
S_614_G	S	614	SRR15749640	23403	A	G	1	2021-06-21	United States
S_681_H	S	681	SRR15749640	23604	C	A	0,991439	2021-06-21	United States
S_716_I	S	716	SRR15749640	23709	C	T	0,991131	2021-06-21	United States
S_982_A	S	982	SRR15749640	24506	T	G	0,988539	2021-06-21	United States
S_1118_H	S	1118	SRR15749640	24914	G	C	0,953608	2021-06-21	United States
ORF3a_15_F	ORF3a	15	SRR15749640	25437	G	T	0,974178	2021-06-21	United States
ORF3a_174_A	ORF3a	174	SRR15749640	25913	G	C	0,268326	2021-06-21	United States
E_24_L	E	24	SRR15749640	26314	G	T	0,0697674	2021-06-21	United States
M_23_L	M	23	SRR15749640	26589	G	C	0,979167	2021-06-21	United States
M_65_L	M	65	SRR15749640	26715	T	C	0,0842105	2021-06-21	United States
ORF7a_24_F	ORF7a	24	SRR15749640	27463	G	T	0,993418	2021-06-21	United States
ORF8_27_*	ORF8	27	SRR15749640	27972	C	T	0,988448	2021-06-21	United States
ORF8_52_I	ORF8	52	SRR15749640	28048	G	T	0,987708	2021-06-21	United States
ORF8_68_*	ORF8	68	SRR15749640	28095	A	T	0,984229	2021-06-21	United States
ORF8_73_C	ORF8	73	SRR15749640	28111	A	G	0,98547	2021-06-21	United States
N_3_H	N	3	SRR15749640	28280	G	C	0,982882	2021-06-21	United States
N_3_V	N	3	SRR15749640	28281	A	T	0,982359	2021-06-21	United States
N_3_E	N	3	SRR15749640	28282	T	A	0,98293	2021-06-21	United States
N_203_K	N	203	SRR15749640	28881	G	A	0,984733	2021-06-21	United States
N_204_R	N	204	SRR15749640	28883	G	C	0,985019	2021-06-21	United States
N_235_F	N	235	SRR15749640	28977	C	T	0,981061	2021-06-21	United States
ORF1ab_1001_I	ORF1ab	1001	SRR15749641	3267	C	T	0,994172	2021-06-21	United States
ORF1ab_1708_D	ORF1ab	1708	SRR15749641	5388	C	A	0,994392	2021-06-21	United States
ORF1ab_2230_T	ORF1ab	2230	SRR15749641	6954	T	C	0,981538	2021-06-21	United States
ORF1ab_3674_NA	ORF1ab	3674	SRR15749641	11287	G	-TCTGGTTTT	0,98943	2021-06-21	United States
ORF1ab_3966_R	ORF1ab	3966	SRR15749641	12162	A	G	0,990704	2021-06-21	United States
ORF1ab_314_L	ORF1ab	314	SRR15749641	14408	C	T	1	2021-06-21	United States
ORF1ab_1173_I	ORF1ab	1173	SRR15749641	16985	C	T	0,993967	2021-06-21	United States
ORF1ab_1383_R	ORF1ab	1383	SRR15749641	17615	A	G	0,992897	2021-06-21	United States
ORF1ab_2557_R	ORF1ab	2557	SRR15749641	21137	A	G	0,991835	2021-06-21	United States
S_68_NA	S	68	SRR15749641	21764	A	-TACATG	0,996928	2021-06-21	United States
S_143_NA	S	143	SRR15749641	21990	T	-TTA	0,994347	2021-06-21	United States
S_501_Y	S	501	SRR15749641	23063	A	T	0,993197	2021-06-21	United States
S_570_D	S	570	SRR15749641	23271	C	A	0,994821	2021-06-21	United States
S_614_G	S	614	SRR15749641	23403	A	G	1	2021-06-21	United States
S_681_H	S	681	SRR15749641	23604	C	A	0,99645	2021-06-21	United States
S_716_I	S	716	SRR15749641	23709	C	T	0,995547	2021-06-21	United States
S_982_A	S	982	SRR15749641	24506	T	G	0,995021	2021-06-21	United States
S_1118_H	S	1118	SRR15749641	24914	G	C	0,993833	2021-06-21	United States
S_1191_N	S	1191	SRR15749641	25135	G	T	0,987245	2021-06-21	United States
ORF3a_174_A	ORF3a	174	SRR15749641	25913	G	C	0,0923034	2021-06-21	United States
ORF8_27_*	ORF8	27	SRR15749641	27972	C	T	0,993957	2021-06-21	United States
ORF8_38_L	ORF8	38	SRR15749641	28006	C	T	0,993959	2021-06-21	United States
ORF8_52_I	ORF8	52	SRR15749641	28048	G	T	0,994555	2021-06-21	United States
ORF8_73_C	ORF8	73	SRR15749641	28111	A	G	0,995639	2021-06-21	United States
N_3_H	N	3	SRR15749641	28280	G	C	0,996571	2021-06-21	United States
N_3_V	N	3	SRR15749641	28281	A	T	0,996267	2021-06-21	United States
N_3_E	N	3	SRR15749641	28282	T	A	0,996425	2021-06-21	United States
N_203_K	N	203	SRR15749641	28881	G	A	0,992697	2021-06-21	United States
N_204_R	N	204	SRR15749641	28883	G	C	0,99519	2021-06-21	United States
N_235_F	N	235	SRR15749641	28977	C	T	0,995105	2021-06-21	United States
ORF1ab_78_A	ORF1ab	78	SRR15749643	497	A	G	0,995569	2021-06-20	United States
ORF1ab_1188_L	ORF1ab	1188	SRR15749643	3828	C	T	0,997045	2021-06-20	United States
ORF1ab_1795_Q	ORF1ab	1795	SRR15749643	5648	A	C	0,995248	2021-06-20	United States
ORF1ab_2001_T	ORF1ab	2001	SRR15749643	6266	G	A	0,997298	2021-06-20	United States
ORF1ab_2786_T	ORF1ab	2786	SRR15749643	8622	T	C	0,995163	2021-06-20	United States
ORF1ab_3674_NA	ORF1ab	3674	SRR15749643	11287	G	-TCTGGTTTT	0,997471	2021-06-20	United States
ORF1ab_314_L	ORF1ab	314	SRR15749643	14408	C	T	1	2021-06-20	United States
ORF1ab_1264_D	ORF1ab	1264	SRR15749643	17259	G	T	0,99364	2021-06-20	United States
ORF1ab_1811_F	ORF1ab	1811	SRR15749643	18898	G	T	0,994523	2021-06-20	United States
S_18_F	S	18	SRR15749643	21614	C	T	0,997245	2021-06-20	United States
S_20_N	S	20	SRR15749643	21621	C	A	0,997245	2021-06-20	United States
S_26_S	S	26	SRR15749643	21638	C	T	0,997275	2021-06-20	United States
S_138_Y	S	138	SRR15749643	21974	G	T	0,997396	2021-06-20	United States
S_190_S	S	190	SRR15749643	22132	G	T	0,996427	2021-06-20	United States
S_417_T	S	417	SRR15749643	22812	A	C	0,994641	2021-06-20	United States
S_484_K	S	484	SRR15749643	23012	G	A	0,991018	2021-06-20	United States
S_501_Y	S	501	SRR15749643	23063	A	T	0,993789	2021-06-20	United States
S_614_G	S	614	SRR15749643	23403	A	G	1	2021-06-20	United States
S_655_Y	S	655	SRR15749643	23525	C	T	0,996897	2021-06-20	United States
S_1027_I	S	1027	SRR15749643	24642	C	T	0,996942	2021-06-20	United States
S_1176_F	S	1176	SRR15749643	25088	G	T	0,998551	2021-06-20	United States
ORF3a_174_A	ORF3a	174	SRR15749643	25913	G	C	0,0558837	2021-06-20	United States
ORF3a_253_P	ORF3a	253	SRR15749643	26149	T	C	0,995036	2021-06-20	United States
ORF8_92_K	ORF8	92	SRR15749643	28167	G	A	0,995579	2021-06-20	United States
N_80_R	N	80	SRR15749643	28512	C	G	0,992088	2021-06-20	United States
N_202_C	N	202	SRR15749643	28877	A	T	0,994714	2021-06-20	United States
N_202_T	N	202	SRR15749643	28878	G	C	0,994764	2021-06-20	United States
N_203_K	N	203	SRR15749643	28881	G	A	0,991921	2021-06-20	United States
N_204_R	N	204	SRR15749643	28883	G	C	0,9965	2021-06-20	United States
N_402_Y	N	402	SRR15749643	29477	G	T	0,997135	2021-06-20	United States
N_413_I	N	413	SRR15749643	29511	G	T	0,996116	2021-06-20	United States
ORF1ab_261_N	ORF1ab	261	SRR15749644	1048	G	T	0,99577	2021-06-26	United States
ORF1ab_1306_S	ORF1ab	1306	SRR15749644	4181	G	T	0,998654	2021-06-26	United States
ORF1ab_2046_L	ORF1ab	2046	SRR15749644	6402	C	T	0,997585	2021-06-26	United States
ORF1ab_2287_S	ORF1ab	2287	SRR15749644	7124	C	T	0,997397	2021-06-26	United States
ORF1ab_2930_L	ORF1ab	2930	SRR15749644	9053	G	T	0,998346	2021-06-26	United States
ORF1ab_3255_I	ORF1ab	3255	SRR15749644	10029	C	T	0,998714	2021-06-26	United States
ORF1ab_3646_A	ORF1ab	3646	SRR15749644	11201	A	G	0,996244	2021-06-26	United States
ORF1ab_314_L	ORF1ab	314	SRR15749644	14408	C	T	1	2021-06-26	United States
ORF1ab_662_S	ORF1ab	662	SRR15749644	15451	G	A	0,997835	2021-06-26	United States
ORF1ab_1000_L	ORF1ab	1000	SRR15749644	16466	C	T	0,999544	2021-06-26	United States
ORF1ab_1397_I	ORF1ab	1397	SRR15749644	17658	G	T	0,995305	2021-06-26	United States
ORF1ab_1918_V	ORF1ab	1918	SRR15749644	19220	C	T	0,997093	2021-06-26	United States
ORF1ab_2667_I	ORF1ab	2667	SRR15749644	21468	G	T	1	2021-06-26	United States
S_19_R	S	19	SRR15749644	21618	C	G	0,999447	2021-06-26	United States
S_142_D	S	142	SRR15749644	21987	G	A	0,992754	2021-06-26	United States
S_156_NA	S	156	SRR15749644	22028	G	-AGTTCA	0,994012	2021-06-26	United States
S_452_R	S	452	SRR15749644	22917	T	G	0,998933	2021-06-26	United States
S_478_K	S	478	SRR15749644	22995	C	A	0,999457	2021-06-26	United States
S_614_G	S	614	SRR15749644	23403	A	G	0,999602	2021-06-26	United States
S_681_R	S	681	SRR15749644	23604	C	G	0,998354	2021-06-26	United States
S_950_N	S	950	SRR15749644	24410	G	A	0,999639	2021-06-26	United States
ORF3a_26_L	ORF3a	26	SRR15749644	25469	C	T	0,998449	2021-06-26	United States
ORF3a_238_Y	ORF3a	238	SRR15749644	26104	G	T	0,994908	2021-06-26	United States
M_82_T	M	82	SRR15749644	26767	T	C	0,99769	2021-06-26	United States
ORF7a_82_A	ORF7a	82	SRR15749644	27638	T	C	0,997256	2021-06-26	United States
ORF7a_93_A	ORF7a	93	SRR15749644	27671	T	C	0,097084	2021-06-26	United States
ORF7a_120_I	ORF7a	120	SRR15749644	27752	C	T	0,998978	2021-06-26	United States
ORF7b_40_I	ORF7b	40	SRR15749644	27874	C	T	0,998487	2021-06-26	United States
ORF8_118_NA	ORF8	118	SRR15749644	28247	A	-GATTTC	0,994686	2021-06-26	United States
N_63_G	N	63	SRR15749644	28461	A	G	0,996651	2021-06-26	United States
N_203_M	N	203	SRR15749644	28881	G	T	0,999648	2021-06-26	United States
N_215_C	N	215	SRR15749644	28916	G	T	0,998946	2021-06-26	United States
N_377_Y	N	377	SRR15749644	29402	G	T	0,999676	2021-06-26	United States
ORF1ab_1188_L	ORF1ab	1188	SRR15749645	3828	C	T	0,99915	2021-06-26	United States
ORF1ab_1795_Q	ORF1ab	1795	SRR15749645	5648	A	C	0,997534	2021-06-26	United States
ORF1ab_2042_K	ORF1ab	2042	SRR15749645	6389	G	A	0,994387	2021-06-26	United States
ORF1ab_3674_NA	ORF1ab	3674	SRR15749645	11287	G	-TCTGGTTTT	0,99165	2021-06-26	United States
ORF1ab_4285_V	ORF1ab	4285	SRR15749645	13119	C	T	0,993796	2021-06-26	United States
ORF1ab_314_L	ORF1ab	314	SRR15749645	14408	C	T	0,999733	2021-06-26	United States
ORF1ab_1264_D	ORF1ab	1264	SRR15749645	17259	G	T	0,994498	2021-06-26	United States
S_18_F	S	18	SRR15749645	21614	C	T	0,989209	2021-06-26	United States
S_20_N	S	20	SRR15749645	21621	C	A	0,989222	2021-06-26	United States
S_26_S	S	26	SRR15749645	21638	C	T	0,98917	2021-06-26	United States
S_138_Y	S	138	SRR15749645	21974	G	T	0,998414	2021-06-26	United States
S_190_S	S	190	SRR15749645	22132	G	T	0,995688	2021-06-26	United States
S_417_T	S	417	SRR15749645	22812	A	C	0,997719	2021-06-26	United States
S_484_K	S	484	SRR15749645	23012	G	A	0,996988	2021-06-26	United States
S_501_Y	S	501	SRR15749645	23063	A	T	0,997934	2021-06-26	United States
S_614_G	S	614	SRR15749645	23403	A	G	1	2021-06-26	United States
S_655_Y	S	655	SRR15749645	23525	C	T	0,997003	2021-06-26	United States
S_1027_I	S	1027	SRR15749645	24642	C	T	0,9969	2021-06-26	United States
S_1176_F	S	1176	SRR15749645	25088	G	T	0,996277	2021-06-26	United States
ORF3a_123_T	ORF3a	123	SRR15749645	25760	T	C	0,995914	2021-06-26	United States
ORF3a_253_P	ORF3a	253	SRR15749645	26149	T	C	0,997791	2021-06-26	United States
ORF8_92_K	ORF8	92	SRR15749645	28167	G	A	0,991808	2021-06-26	United States
N_80_R	N	80	SRR15749645	28512	C	G	0,994937	2021-06-26	United States
N_202_C	N	202	SRR15749645	28877	A	T	0,998305	2021-06-26	United States
N_202_T	N	202	SRR15749645	28878	G	C	0,998554	2021-06-26	United States
N_203_K	N	203	SRR15749645	28881	G	A	0,998301	2021-06-26	United States
N_204_R	N	204	SRR15749645	28883	G	C	0,999277	2021-06-26	United States
ORF1ab_346_N	ORF1ab	346	SRR15749647	1302	C	A	0,0885481	2021-06-22	United States
ORF1ab_1306_S	ORF1ab	1306	SRR15749647	4181	G	T	0,993078	2021-06-22	United States
ORF1ab_2046_L	ORF1ab	2046	SRR15749647	6402	C	T	0,995964	2021-06-22	United States
ORF1ab_2287_S	ORF1ab	2287	SRR15749647	7124	C	T	0,993844	2021-06-22	United States
ORF1ab_2327_C	ORF1ab	2327	SRR15749647	7246	G	T	0,99169	2021-06-22	United States
ORF1ab_2892_F	ORF1ab	2892	SRR15749647	8939	G	T	0,150102	2021-06-22	United States
ORF1ab_2930_L	ORF1ab	2930	SRR15749647	9053	G	T	0,995012	2021-06-22	United States
ORF1ab_3255_I	ORF1ab	3255	SRR15749647	10029	C	T	0,986607	2021-06-22	United States
ORF1ab_3646_A	ORF1ab	3646	SRR15749647	11201	A	G	0,995065	2021-06-22	United States
ORF1ab_3731_V	ORF1ab	3731	SRR15749647	11456	A	G	0,988571	2021-06-22	United States
ORF1ab_4083_M	ORF1ab	4083	SRR15749647	12513	C	T	0,98749	2021-06-22	United States
ORF1ab_314_L	ORF1ab	314	SRR15749647	14408	C	T	0,999781	2021-06-22	United States
ORF1ab_662_S	ORF1ab	662	SRR15749647	15451	G	A	0,994837	2021-06-22	United States
ORF1ab_1000_L	ORF1ab	1000	SRR15749647	16466	C	T	0,995924	2021-06-22	United States
ORF1ab_1918_V	ORF1ab	1918	SRR15749647	19220	C	T	0,992594	2021-06-22	United States
S_19_R	S	19	SRR15749647	21618	C	G	1	2021-06-22	United States
S_156_NA	S	156	SRR15749647	22028	G	-AGTTCA	0,97774	2021-06-22	United States
S_452_R	S	452	SRR15749647	22917	T	G	0,996275	2021-06-22	United States
S_478_K	S	478	SRR15749647	22995	C	A	0,99712	2021-06-22	United States
S_614_G	S	614	SRR15749647	23403	A	G	0,999541	2021-06-22	United States
S_681_R	S	681	SRR15749647	23604	C	G	0,993905	2021-06-22	United States
S_950_N	S	950	SRR15749647	24410	G	A	0,997543	2021-06-22	United States
ORF3a_26_L	ORF3a	26	SRR15749647	25469	C	T	0,994121	2021-06-22	United States
ORF3a_174_A	ORF3a	174	SRR15749647	25913	G	C	0,0719258	2021-06-22	United States
M_82_T	M	82	SRR15749647	26767	T	C	0,994886	2021-06-22	United States
ORF7a_82_A	ORF7a	82	SRR15749647	27638	T	C	0,988067	2021-06-22	United States
ORF7a_120_I	ORF7a	120	SRR15749647	27752	C	T	0,990521	2021-06-22	United States
ORF7b_40_I	ORF7b	40	SRR15749647	27874	C	T	0,991541	2021-06-22	United States
ORF8_118_NA	ORF8	118	SRR15749647	28247	A	-GATTTC	0,989135	2021-06-22	United States
N_63_G	N	63	SRR15749647	28461	A	G	0,993587	2021-06-22	United States
N_377_Y	N	377	SRR15749647	29402	G	T	1	2021-06-22	United States
ORF1ab_309_L	ORF1ab	309	SRR15749649	1191	C	T	0,995628	2021-06-26	United States
ORF1ab_1640_L	ORF1ab	1640	SRR15749649	5184	C	T	0,996127	2021-06-26	United States
ORF1ab_3209_V	ORF1ab	3209	SRR15749649	9891	C	T	0,994169	2021-06-26	United States
ORF1ab_3718_A	ORF1ab	3718	SRR15749649	11418	T	C	0,984429	2021-06-26	United States
ORF1ab_314_L	ORF1ab	314	SRR15749649	14408	C	T	0,999666	2021-06-26	United States
ORF1ab_662_S	ORF1ab	662	SRR15749649	15451	G	A	0,994716	2021-06-26	United States
ORF1ab_1000_L	ORF1ab	1000	SRR15749649	16466	C	T	0,997357	2021-06-26	United States
ORF1ab_1570_L	ORF1ab	1570	SRR15749649	18176	C	T	0,990481	2021-06-26	United States
ORF1ab_1814_I	ORF1ab	1814	SRR15749649	18907	G	A	0,423468	2021-06-26	United States
ORF1ab_1898_F	ORF1ab	1898	SRR15749649	19160	C	T	0,986359	2021-06-26	United States
S_19_R	S	19	SRR15749649	21618	C	G	1	2021-06-26	United States
S_142_D	S	142	SRR15749649	21987	G	A	1	2021-06-26	United States
S_156_NA	S	156	SRR15749649	22028	G	-AGTTCA	0,992754	2021-06-26	United States
S_452_R	S	452	SRR15749649	22917	T	G	1	2021-06-26	United States
S_478_K	S	478	SRR15749649	22995	C	A	1	2021-06-26	United States
S_614_G	S	614	SRR15749649	23403	A	G	1	2021-06-26	United States
S_681_R	S	681	SRR15749649	23604	C	G	0,997796	2021-06-26	United States
S_950_N	S	950	SRR15749649	24410	G	A	0,997911	2021-06-26	United States
ORF3a_26_L	ORF3a	26	SRR15749649	25469	C	T	1	2021-06-26	United States
ORF3a_174_A	ORF3a	174	SRR15749649	25913	G	C	0,0854859	2021-06-26	United States
M_82_T	M	82	SRR15749649	26767	T	C	0,999284	2021-06-26	United States
ORF7a_82_A	ORF7a	82	SRR15749649	27638	T	C	0,997567	2021-06-26	United States
ORF7a_116_F	ORF7a	116	SRR15749649	27739	C	T	0,991607	2021-06-26	United States
ORF7a_120_I	ORF7a	120	SRR15749649	27752	C	T	0,997619	2021-06-26	United States
ORF8_118_NA	ORF8	118	SRR15749649	28247	A	-GATTTC	0,987203	2021-06-26	United States
N_63_G	N	63	SRR15749649	28461	A	G	0,997332	2021-06-26	United States
N_203_M	N	203	SRR15749649	28881	G	T	0,997183	2021-06-26	United States
N_377_Y	N	377	SRR15749649	29402	G	T	1	2021-06-26	United States
ORF1ab_782_L	ORF1ab	782	SRR15749650	2610	C	T	0,989731	2021-06-22	United States
ORF1ab_1306_S	ORF1ab	1306	SRR15749650	4181	G	T	0,995421	2021-06-22	United States
ORF1ab_2046_L	ORF1ab	2046	SRR15749650	6402	C	T	0,992046	2021-06-22	United States
ORF1ab_2287_S	ORF1ab	2287	SRR15749650	7124	C	T	0,994707	2021-06-22	United States
ORF1ab_2930_L	ORF1ab	2930	SRR15749650	9053	G	T	0,995363	2021-06-22	United States
ORF1ab_3255_I	ORF1ab	3255	SRR15749650	10029	C	T	0,998325	2021-06-22	United States
ORF1ab_3646_A	ORF1ab	3646	SRR15749650	11201	A	G	0,994801	2021-06-22	United States
ORF1ab_314_L	ORF1ab	314	SRR15749650	14408	C	T	0,999874	2021-06-22	United States
ORF1ab_662_S	ORF1ab	662	SRR15749650	15451	G	A	0,997068	2021-06-22	United States
ORF1ab_1000_L	ORF1ab	1000	SRR15749650	16466	C	T	0,994683	2021-06-22	United States
ORF1ab_1918_V	ORF1ab	1918	SRR15749650	19220	C	T	0,995368	2021-06-22	United States
S_19_R	S	19	SRR15749650	21618	C	G	0,993548	2021-06-22	United States
S_112_L	S	112	SRR15749650	21897	C	T	0,963387	2021-06-22	United States
S_142_D	S	142	SRR15749650	21987	G	A	0,965986	2021-06-22	United States
S_156_NA	S	156	SRR15749650	22028	G	-AGTTCA	0,992522	2021-06-22	United States
S_452_R	S	452	SRR15749650	22917	T	G	0,996018	2021-06-22	United States
S_478_K	S	478	SRR15749650	22995	C	A	0,995403	2021-06-22	United States
S_614_G	S	614	SRR15749650	23403	A	G	1	2021-06-22	United States
S_681_R	S	681	SRR15749650	23604	C	G	0,996219	2021-06-22	United States
S_950_N	S	950	SRR15749650	24410	G	A	0,996204	2021-06-22	United States
ORF3a_26_L	ORF3a	26	SRR15749650	25469	C	T	0,996237	2021-06-22	United States
ORF3a_174_A	ORF3a	174	SRR15749650	25913	G	C	0,112063	2021-06-22	United States
ORF3a_239_Q	ORF3a	239	SRR15749650	26107	G	C	0,993387	2021-06-22	United States
M_82_T	M	82	SRR15749650	26767	T	C	0,995876	2021-06-22	United States
ORF7a_82_A	ORF7a	82	SRR15749650	27638	T	C	0,982786	2021-06-22	United States
ORF7a_120_I	ORF7a	120	SRR15749650	27752	C	T	0,984351	2021-06-22	United States
ORF7b_40_I	ORF7b	40	SRR15749650	27874	C	T	0,987641	2021-06-22	United States
ORF8_118_NA	ORF8	118	SRR15749650	28247	A	-GATTTC	0,988269	2021-06-22	United States
N_63_G	N	63	SRR15749650	28461	A	G	0,994056	2021-06-22	United States
N_203_M	N	203	SRR15749650	28881	G	T	0,986083	2021-06-22	United States
N_215_C	N	215	SRR15749650	28916	G	T	0,978218	2021-06-22	United States
N_377_Y	N	377	SRR15749650	29402	G	T	0,995885	2021-06-22	United States
ORF1ab_1306_S	ORF1ab	1306	SRR15749651	4181	G	T	0,997589	2021-06-23	United States
ORF1ab_2046_L	ORF1ab	2046	SRR15749651	6402	C	T	0,997529	2021-06-23	United States
ORF1ab_2287_S	ORF1ab	2287	SRR15749651	7124	C	T	0,997236	2021-06-23	United States
ORF1ab_2930_L	ORF1ab	2930	SRR15749651	9053	G	T	0,995328	2021-06-23	United States
ORF1ab_3255_I	ORF1ab	3255	SRR15749651	10029	C	T	0,99939	2021-06-23	United States
ORF1ab_3571_V	ORF1ab	3571	SRR15749651	10977	C	T	0,996992	2021-06-23	United States
ORF1ab_3646_A	ORF1ab	3646	SRR15749651	11201	A	G	0,99547	2021-06-23	United States
ORF1ab_314_L	ORF1ab	314	SRR15749651	14408	C	T	0,999826	2021-06-23	United States
ORF1ab_662_S	ORF1ab	662	SRR15749651	15451	G	A	0,997109	2021-06-23	United States
ORF1ab_747_I	ORF1ab	747	SRR15749651	15708	G	T	0,0699145	2021-06-23	United States
ORF1ab_1000_L	ORF1ab	1000	SRR15749651	16466	C	T	0,998997	2021-06-23	United States
ORF1ab_1918_V	ORF1ab	1918	SRR15749651	19220	C	T	0,99749	2021-06-23	United States
S_19_R	S	19	SRR15749651	21618	C	G	0,998377	2021-06-23	United States
S_156_NA	S	156	SRR15749651	22028	G	-AGTTCA	0,990074	2021-06-23	United States
S_452_R	S	452	SRR15749651	22917	T	G	0,99606	2021-06-23	United States
S_478_K	S	478	SRR15749651	22995	C	A	0,995114	2021-06-23	United States
S_614_G	S	614	SRR15749651	23403	A	G	1	2021-06-23	United States
S_661_D	S	661	SRR15749651	23545	G	T	0,995474	2021-06-23	United States
S_681_R	S	681	SRR15749651	23604	C	G	0,99875	2021-06-23	United States
S_950_N	S	950	SRR15749651	24410	G	A	0,999415	2021-06-23	United States
ORF3a_26_L	ORF3a	26	SRR15749651	25469	C	T	0,998405	2021-06-23	United States
M_82_T	M	82	SRR15749651	26767	T	C	0,998904	2021-06-23	United States
ORF7a_82_A	ORF7a	82	SRR15749651	27638	T	C	0,998475	2021-06-23	United States
ORF7a_120_I	ORF7a	120	SRR15749651	27752	C	T	0,998995	2021-06-23	United States
ORF7b_40_I	ORF7b	40	SRR15749651	27874	C	T	0,998696	2021-06-23	United States
ORF8_118_NA	ORF8	118	SRR15749651	28247	A	-GATTTC	0,990874	2021-06-23	United States
N_63_G	N	63	SRR15749651	28461	A	G	0,996913	2021-06-23	United States
N_203_M	N	203	SRR15749651	28881	G	T	1	2021-06-23	United States
N_215_C	N	215	SRR15749651	28916	G	T	0,998933	2021-06-23	United States
N_377_Y	N	377	SRR15749651	29402	G	T	0,999018	2021-06-23	United States
ORF1ab_309_S	ORF1ab	309	SRR15749653	1190	C	T	0,990674	2021-06-26	United States
ORF1ab_1188_L	ORF1ab	1188	SRR15749653	3828	C	T	0,999091	2021-06-26	United States
ORF1ab_1795_Q	ORF1ab	1795	SRR15749653	5648	A	C	0,997721	2021-06-26	United States
ORF1ab_2166_I	ORF1ab	2166	SRR15749653	6762	C	T	0,998223	2021-06-26	United States
ORF1ab_2529_T	ORF1ab	2529	SRR15749653	7850	G	A	0,998507	2021-06-26	United States
ORF1ab_3674_NA	ORF1ab	3674	SRR15749653	11287	G	-TCTGGTTTT	0,995667	2021-06-26	United States
ORF1ab_314_L	ORF1ab	314	SRR15749653	14408	C	T	1	2021-06-26	United States
ORF1ab_1264_D	ORF1ab	1264	SRR15749653	17259	G	T	0,996322	2021-06-26	United States
S_18_F	S	18	SRR15749653	21614	C	T	0,999096	2021-06-26	United States
S_20_N	S	20	SRR15749653	21621	C	A	0,999096	2021-06-26	United States
S_26_S	S	26	SRR15749653	21638	C	T	0,999102	2021-06-26	United States
S_138_Y	S	138	SRR15749653	21974	G	T	0,997789	2021-06-26	United States
S_190_S	S	190	SRR15749653	22132	G	T	0,996719	2021-06-26	United States
S_417_T	S	417	SRR15749653	22812	A	C	0,998415	2021-06-26	United States
S_484_K	S	484	SRR15749653	23012	G	A	0,992811	2021-06-26	United States
S_501_Y	S	501	SRR15749653	23063	A	T	0,993299	2021-06-26	United States
S_614_G	S	614	SRR15749653	23403	A	G	0,999871	2021-06-26	United States
S_655_Y	S	655	SRR15749653	23525	C	T	0,993834	2021-06-26	United States
S_688_V	S	688	SRR15749653	23625	C	T	0,993304	2021-06-26	United States
S_1027_I	S	1027	SRR15749653	24642	C	T	0,997239	2021-06-26	United States
S_1176_F	S	1176	SRR15749653	25088	G	T	0,997447	2021-06-26	United States
ORF3a_253_P	ORF3a	253	SRR15749653	26149	T	C	0,995817	2021-06-26	United States
ORF8_92_K	ORF8	92	SRR15749653	28167	G	A	0,995975	2021-06-26	United States
N_80_R	N	80	SRR15749653	28512	C	G	0,991029	2021-06-26	United States
N_202_C	N	202	SRR15749653	28877	A	T	0,996247	2021-06-26	United States
N_202_T	N	202	SRR15749653	28878	G	C	0,997342	2021-06-26	United States
N_203_K	N	203	SRR15749653	28881	G	A	0,997329	2021-06-26	United States
N_204_R	N	204	SRR15749653	28883	G	C	0,998404	2021-06-26	United States
ORF1ab_1001_I	ORF1ab	1001	SRR15749658	3267	C	T	0,993022	2021-06-23	United States
ORF1ab_1259_T	ORF1ab	1259	SRR15749658	4041	T	C	1	2021-06-23	United States
ORF1ab_1708_D	ORF1ab	1708	SRR15749658	5388	C	A	0,998333	2021-06-23	United States
ORF1ab_2230_T	ORF1ab	2230	SRR15749658	6954	T	C	0,986957	2021-06-23	United States
ORF1ab_2259_I	ORF1ab	2259	SRR15749658	7042	G	T	0,983333	2021-06-23	United States
ORF1ab_3674_NA	ORF1ab	3674	SRR15749658	11287	G	-TCTGGTTTT	0,992553	2021-06-23	United States
ORF1ab_218_L	ORF1ab	218	SRR15749658	14120	C	T	0,991222	2021-06-23	United States
ORF1ab_314_L	ORF1ab	314	SRR15749658	14408	C	T	1	2021-06-23	United States
ORF1ab_901_G	ORF1ab	901	SRR15749658	16169	A	G	0,991634	2021-06-23	United States
ORF1ab_1176_H	ORF1ab	1176	SRR15749658	16993	T	C	0,994265	2021-06-23	United States
S_68_NA	S	68	SRR15749658	21764	A	-TACATG	0,992165	2021-06-23	United States
S_143_NA	S	143	SRR15749658	21990	T	-TTA	0,995366	2021-06-23	United States
S_501_Y	S	501	SRR15749658	23063	A	T	0,98708	2021-06-23	United States
S_570_D	S	570	SRR15749658	23271	C	A	0,997413	2021-06-23	United States
S_614_G	S	614	SRR15749658	23403	A	G	1	2021-06-23	United States
S_681_H	S	681	SRR15749658	23604	C	A	0,995875	2021-06-23	United States
S_716_I	S	716	SRR15749658	23709	C	T	0,995224	2021-06-23	United States
S_982_A	S	982	SRR15749658	24506	T	G	0,998399	2021-06-23	United States
S_1118_H	S	1118	SRR15749658	24914	G	C	0,990803	2021-06-23	United States
ORF3a_174_A	ORF3a	174	SRR15749658	25913	G	C	0,116603	2021-06-23	United States
ORF3a_246_V	ORF3a	246	SRR15749658	26128	A	G	0,99409	2021-06-23	United States
ORF8_27_*	ORF8	27	SRR15749658	27972	C	T	0,997107	2021-06-23	United States
ORF8_52_I	ORF8	52	SRR15749658	28048	G	T	0,996086	2021-06-23	United States
ORF8_61_F	ORF8	61	SRR15749658	28075	G	T	0,997148	2021-06-23	United States
ORF8_68_*	ORF8	68	SRR15749658	28095	A	T	0,997154	2021-06-23	United States
ORF8_73_C	ORF8	73	SRR15749658	28111	A	G	0,997022	2021-06-23	United States
N_3_H	N	3	SRR15749658	28280	G	C	0,992481	2021-06-23	United States
N_3_V	N	3	SRR15749658	28281	A	T	0,995495	2021-06-23	United States
N_3_E	N	3	SRR15749658	28282	T	A	0,994039	2021-06-23	United States
N_203_K	N	203	SRR15749658	28881	G	A	0,99359	2021-06-23	United States
N_204_R	N	204	SRR15749658	28883	G	C	0,997895	2021-06-23	United States
N_235_F	N	235	SRR15749658	28977	C	T	0,993492	2021-06-23	United States
N_368_S	N	368	SRR15749658	29375	C	T	0,981308	2021-06-23	United States
ORF1ab_1182_F	ORF1ab	1182	SRR15749661	3809	C	T	0,997581	2021-06-26	United States
ORF1ab_1306_S	ORF1ab	1306	SRR15749661	4181	G	T	0,997011	2021-06-26	United States
ORF1ab_2046_L	ORF1ab	2046	SRR15749661	6402	C	T	0,995277	2021-06-26	United States
ORF1ab_2287_S	ORF1ab	2287	SRR15749661	7124	C	T	0,99737	2021-06-26	United States
ORF1ab_2930_L	ORF1ab	2930	SRR15749661	9053	G	T	0,997133	2021-06-26	United States
ORF1ab_3255_I	ORF1ab	3255	SRR15749661	10029	C	T	0,997971	2021-06-26	United States
ORF1ab_3646_A	ORF1ab	3646	SRR15749661	11201	A	G	0,994228	2021-06-26	United States
ORF1ab_314_L	ORF1ab	314	SRR15749661	14408	C	T	1	2021-06-26	United States
ORF1ab_662_S	ORF1ab	662	SRR15749661	15451	G	A	0,996372	2021-06-26	United States
ORF1ab_1000_L	ORF1ab	1000	SRR15749661	16466	C	T	0,998932	2021-06-26	United States
ORF1ab_1884_V	ORF1ab	1884	SRR15749661	19118	C	T	0,118012	2021-06-26	United States
ORF1ab_1918_V	ORF1ab	1918	SRR15749661	19220	C	T	0,995756	2021-06-26	United States
S_19_R	S	19	SRR15749661	21618	C	G	1	2021-06-26	United States
S_156_NA	S	156	SRR15749661	22028	G	-AGTTCA	0,985748	2021-06-26	United States
S_452_R	S	452	SRR15749661	22917	T	G	0,995951	2021-06-26	United States
S_478_K	S	478	SRR15749661	22995	C	A	0,997264	2021-06-26	United States
S_614_G	S	614	SRR15749661	23403	A	G	1	2021-06-26	United States
S_681_R	S	681	SRR15749661	23604	C	G	0,997881	2021-06-26	United States
S_950_N	S	950	SRR15749661	24410	G	A	0,99892	2021-06-26	United States
ORF3a_26_L	ORF3a	26	SRR15749661	25469	C	T	0,99902	2021-06-26	United States
ORF3a_239_Q	ORF3a	239	SRR15749661	26107	G	C	0,994946	2021-06-26	United States
M_82_T	M	82	SRR15749661	26767	T	C	0,998316	2021-06-26	United States
ORF7a_82_A	ORF7a	82	SRR15749661	27638	T	C	0,994866	2021-06-26	United States
ORF7a_120_I	ORF7a	120	SRR15749661	27752	C	T	0,999214	2021-06-26	United States
ORF7b_40_I	ORF7b	40	SRR15749661	27874	C	T	0,997591	2021-06-26	United States
ORF8_118_NA	ORF8	118	SRR15749661	28247	A	-GATTTC	0,99209	2021-06-26	United States
N_63_G	N	63	SRR15749661	28461	A	G	0,99758	2021-06-26	United States
N_152_S	N	152	SRR15749661	28727	G	T	0,995923	2021-06-26	United States
N_203_M	N	203	SRR15749661	28881	G	T	0,999647	2021-06-26	United States
N_215_C	N	215	SRR15749661	28916	G	T	0,999294	2021-06-26	United States
N_377_Y	N	377	SRR15749661	29402	G	T	1	2021-06-26	United States
ORF1ab_1306_S	ORF1ab	1306	SRR15749664	4181	G	T	0,99828	2021-06-26	United States
ORF1ab_2046_L	ORF1ab	2046	SRR15749664	6402	C	T	0,998927	2021-06-26	United States
ORF1ab_2287_S	ORF1ab	2287	SRR15749664	7124	C	T	0,997781	2021-06-26	United States
ORF1ab_2554_V	ORF1ab	2554	SRR15749664	7926	C	T	0,998857	2021-06-26	United States
ORF1ab_2930_L	ORF1ab	2930	SRR15749664	9053	G	T	0,996991	2021-06-26	United States
ORF1ab_3255_I	ORF1ab	3255	SRR15749664	10029	C	T	0,998488	2021-06-26	United States
ORF1ab_3646_A	ORF1ab	3646	SRR15749664	11201	A	G	0,997357	2021-06-26	United States
ORF1ab_183_V	ORF1ab	183	SRR15749664	14014	T	G	0,997615	2021-06-26	United States
ORF1ab_314_L	ORF1ab	314	SRR15749664	14408	C	T	0,999621	2021-06-26	United States
ORF1ab_662_S	ORF1ab	662	SRR15749664	15451	G	A	0,997843	2021-06-26	United States
ORF1ab_1000_L	ORF1ab	1000	SRR15749664	16466	C	T	0,998088	2021-06-26	United States
ORF1ab_1918_V	ORF1ab	1918	SRR15749664	19220	C	T	0,99792	2021-06-26	United States
S_19_R	S	19	SRR15749664	21618	C	G	0,998305	2021-06-26	United States
S_142_D	S	142	SRR15749664	21987	G	A	0,996659	2021-06-26	United States
S_156_NA	S	156	SRR15749664	22028	G	-AGTTCA	0,994364	2021-06-26	United States
S_452_R	S	452	SRR15749664	22917	T	G	0,997861	2021-06-26	United States
S_478_K	S	478	SRR15749664	22995	C	A	0,997755	2021-06-26	United States
S_614_G	S	614	SRR15749664	23403	A	G	1	2021-06-26	United States
S_681_R	S	681	SRR15749664	23604	C	G	0,999101	2021-06-26	United States
S_940_F	S	940	SRR15749664	24381	C	T	0,997869	2021-06-26	United States
S_950_N	S	950	SRR15749664	24410	G	A	0,998744	2021-06-26	United States
ORF3a_26_L	ORF3a	26	SRR15749664	25469	C	T	0,998998	2021-06-26	United States
ORF3a_174_A	ORF3a	174	SRR15749664	25913	G	C	0,088064	2021-06-26	United States
M_82_T	M	82	SRR15749664	26767	T	C	0,999637	2021-06-26	United States
ORF7a_82_A	ORF7a	82	SRR15749664	27638	T	C	0,998251	2021-06-26	United States
ORF7a_120_I	ORF7a	120	SRR15749664	27752	C	T	0,998256	2021-06-26	United States
ORF7b_40_I	ORF7b	40	SRR15749664	27874	C	T	0,998424	2021-06-26	United States
ORF8_118_NA	ORF8	118	SRR15749664	28247	A	-GATTTC	0,992794	2021-06-26	United States
N_63_G	N	63	SRR15749664	28461	A	G	0,997505	2021-06-26	United States
N_203_M	N	203	SRR15749664	28881	G	T	0,998588	2021-06-26	United States
N_215_C	N	215	SRR15749664	28916	G	T	0,998585	2021-06-26	United States
N_377_Y	N	377	SRR15749664	29402	G	T	1	2021-06-26	United States
ORF1ab_1001_I	ORF1ab	1001	SRR15749670	3267	C	T	0,989206	2021-06-23	United States
ORF1ab_1708_D	ORF1ab	1708	SRR15749670	5388	C	A	0,989071	2021-06-23	United States
ORF1ab_2230_T	ORF1ab	2230	SRR15749670	6954	T	C	0,981241	2021-06-23	United States
ORF1ab_3674_NA	ORF1ab	3674	SRR15749670	11287	G	-TCTGGTTTT	0,98436	2021-06-23	United States
ORF1ab_218_L	ORF1ab	218	SRR15749670	14120	C	T	0,987279	2021-06-23	United States
ORF1ab_314_L	ORF1ab	314	SRR15749670	14408	C	T	0,991862	2021-06-23	United States
ORF1ab_1975_S	ORF1ab	1975	SRR15749670	19390	C	T	0,985288	2021-06-23	United States
S_68_NA	S	68	SRR15749670	21764	A	-TACATG	0,991637	2021-06-23	United States
S_143_NA	S	143	SRR15749670	21990	T	-TTA	0,989778	2021-06-23	United States
S_501_Y	S	501	SRR15749670	23063	A	T	0,99089	2021-06-23	United States
S_570_D	S	570	SRR15749670	23271	C	A	0,983388	2021-06-23	United States
S_614_G	S	614	SRR15749670	23403	A	G	1	2021-06-23	United States
S_680_F	S	680	SRR15749670	23601	C	T	0,980612	2021-06-23	United States
S_681_H	S	681	SRR15749670	23604	C	A	0,983797	2021-06-23	United States
S_716_I	S	716	SRR15749670	23709	C	T	0,983971	2021-06-23	United States
S_982_A	S	982	SRR15749670	24506	T	G	0,987252	2021-06-23	United States
S_1118_H	S	1118	SRR15749670	24914	G	C	0,985273	2021-06-23	United States
ORF3a_174_A	ORF3a	174	SRR15749670	25913	G	C	0,120983	2021-06-23	United States
ORF8_27_*	ORF8	27	SRR15749670	27972	C	T	0,98473	2021-06-23	United States
ORF8_52_I	ORF8	52	SRR15749670	28048	G	T	0,984473	2021-06-23	United States
ORF8_68_*	ORF8	68	SRR15749670	28095	A	T	0,982383	2021-06-23	United States
ORF8_73_C	ORF8	73	SRR15749670	28111	A	G	0,98588	2021-06-23	United States
N_3_H	N	3	SRR15749670	28280	G	C	0,982227	2021-06-23	United States
N_3_V	N	3	SRR15749670	28281	A	T	0,982602	2021-06-23	United States
N_3_E	N	3	SRR15749670	28282	T	A	0,982412	2021-06-23	United States
N_203_K	N	203	SRR15749670	28881	G	A	0,984069	2021-06-23	United States
N_204_R	N	204	SRR15749670	28883	G	C	0,9843	2021-06-23	United States
N_235_F	N	235	SRR15749670	28977	C	T	0,980173	2021-06-23	United States
ORF1ab_1306_S	ORF1ab	1306	SRR15749673	4181	G	T	0,998297	2021-06-26	United States
ORF1ab_2046_L	ORF1ab	2046	SRR15749673	6402	C	T	0,997764	2021-06-26	United States
ORF1ab_2287_S	ORF1ab	2287	SRR15749673	7124	C	T	0,996787	2021-06-26	United States
ORF1ab_2930_L	ORF1ab	2930	SRR15749673	9053	G	T	0,996124	2021-06-26	United States
ORF1ab_3255_I	ORF1ab	3255	SRR15749673	10029	C	T	0,994829	2021-06-26	United States
ORF1ab_3646_A	ORF1ab	3646	SRR15749673	11201	A	G	0,996893	2021-06-26	United States
ORF1ab_3768_NA	ORF1ab	3768	SRR15749673	11567	A	+T	0,055788	2021-06-26	United States
ORF1ab_314_L	ORF1ab	314	SRR15749673	14408	C	T	0,999587	2021-06-26	United States
ORF1ab_662_S	ORF1ab	662	SRR15749673	15451	G	A	0,997784	2021-06-26	United States
ORF1ab_1000_L	ORF1ab	1000	SRR15749673	16466	C	T	0,99826	2021-06-26	United States
ORF1ab_1257_V	ORF1ab	1257	SRR15749673	17236	A	G	0,996257	2021-06-26	United States
ORF1ab_1765_I	ORF1ab	1765	SRR15749673	18762	G	A	0,993123	2021-06-26	United States
ORF1ab_1918_V	ORF1ab	1918	SRR15749673	19220	C	T	0,997885	2021-06-26	United States
S_19_R	S	19	SRR15749673	21618	C	G	0,997899	2021-06-26	United States
S_142_D	S	142	SRR15749673	21987	G	A	0,993802	2021-06-26	United States
S_156_NA	S	156	SRR15749673	22028	G	-AGTTCA	0,996672	2021-06-26	United States
S_452_R	S	452	SRR15749673	22917	T	G	0,998364	2021-06-26	United States
S_478_K	S	478	SRR15749673	22995	C	A	0,998847	2021-06-26	United States
S_614_G	S	614	SRR15749673	23403	A	G	1	2021-06-26	United States
S_681_R	S	681	SRR15749673	23604	C	G	0,999486	2021-06-26	United States
S_950_N	S	950	SRR15749673	24410	G	A	0,999643	2021-06-26	United States
ORF3a_26_L	ORF3a	26	SRR15749673	25469	C	T	0,998848	2021-06-26	United States
ORF3a_174_A	ORF3a	174	SRR15749673	25913	G	C	0,118995	2021-06-26	United States
M_82_T	M	82	SRR15749673	26767	T	C	0,999326	2021-06-26	United States
ORF7a_82_A	ORF7a	82	SRR15749673	27638	T	C	0,999313	2021-06-26	United States
ORF7a_120_I	ORF7a	120	SRR15749673	27752	C	T	0,999322	2021-06-26	United States
ORF7b_40_I	ORF7b	40	SRR15749673	27874	C	T	0,998783	2021-06-26	United States
ORF8_118_NA	ORF8	118	SRR15749673	28247	A	-GATTTC	0,990458	2021-06-26	United States
N_63_G	N	63	SRR15749673	28461	A	G	0,996961	2021-06-26	United States
N_203_M	N	203	SRR15749673	28881	G	T	0,99576	2021-06-26	United States
N_215_C	N	215	SRR15749673	28916	G	T	0,995763	2021-06-26	United States
N_377_Y	N	377	SRR15749673	29402	G	T	1	2021-06-26	United States
ORF1ab_1306_S	ORF1ab	1306	SRR15749674	4181	G	T	0,999255	2021-06-26	United States
ORF1ab_2046_L	ORF1ab	2046	SRR15749674	6402	C	T	0,998954	2021-06-26	United States
ORF1ab_2125_Y	ORF1ab	2125	SRR15749674	6638	C	T	0,995455	2021-06-26	United States
ORF1ab_2287_S	ORF1ab	2287	SRR15749674	7124	C	T	0,999038	2021-06-26	United States
ORF1ab_2554_V	ORF1ab	2554	SRR15749674	7926	C	T	0,999365	2021-06-26	United States
ORF1ab_2930_L	ORF1ab	2930	SRR15749674	9053	G	T	0,998724	2021-06-26	United States
ORF1ab_3255_I	ORF1ab	3255	SRR15749674	10029	C	T	0,99711	2021-06-26	United States
ORF1ab_3646_A	ORF1ab	3646	SRR15749674	11201	A	G	0,996858	2021-06-26	United States
ORF1ab_183_V	ORF1ab	183	SRR15749674	14014	T	G	0,998428	2021-06-26	United States
ORF1ab_314_L	ORF1ab	314	SRR15749674	14408	C	T	0,999676	2021-06-26	United States
ORF1ab_662_S	ORF1ab	662	SRR15749674	15451	G	A	0,998116	2021-06-26	United States
ORF1ab_1000_L	ORF1ab	1000	SRR15749674	16466	C	T	1	2021-06-26	United States
ORF1ab_1087_Y	ORF1ab	1087	SRR15749674	16726	C	T	0,998419	2021-06-26	United States
ORF1ab_1918_V	ORF1ab	1918	SRR15749674	19220	C	T	0,998441	2021-06-26	United States
S_19_R	S	19	SRR15749674	21618	C	G	1	2021-06-26	United States
S_142_D	S	142	SRR15749674	21987	G	A	0,983051	2021-06-26	United States
S_156_NA	S	156	SRR15749674	22028	G	-AGTTCA	0,997963	2021-06-26	United States
S_452_R	S	452	SRR15749674	22917	T	G	0,997768	2021-06-26	United States
S_478_K	S	478	SRR15749674	22995	C	A	0,996433	2021-06-26	United States
S_614_G	S	614	SRR15749674	23403	A	G	1	2021-06-26	United States
S_681_R	S	681	SRR15749674	23604	C	G	1	2021-06-26	United States
S_950_N	S	950	SRR15749674	24410	G	A	0,998786	2021-06-26	United States
ORF3a_26_L	ORF3a	26	SRR15749674	25469	C	T	0,999457	2021-06-26	United States
ORF3a_174_A	ORF3a	174	SRR15749674	25913	G	C	0,0987448	2021-06-26	United States
M_82_T	M	82	SRR15749674	26767	T	C	0,998732	2021-06-26	United States
ORF7a_82_A	ORF7a	82	SRR15749674	27638	T	C	0,99446	2021-06-26	United States
ORF7a_120_I	ORF7a	120	SRR15749674	27752	C	T	0,994398	2021-06-26	United States
ORF7b_40_I	ORF7b	40	SRR15749674	27874	C	T	0,998454	2021-06-26	United States
ORF8_60_F	ORF8	60	SRR15749674	28073	G	T	0,999197	2021-06-26	United States
ORF8_118_NA	ORF8	118	SRR15749674	28247	A	-GATTTC	0,993357	2021-06-26	United States
N_63_G	N	63	SRR15749674	28461	A	G	0,998679	2021-06-26	United States
N_203_M	N	203	SRR15749674	28881	G	T	1	2021-06-26	United States
N_215_C	N	215	SRR15749674	28916	G	T	0,998711	2021-06-26	United States
N_377_Y	N	377	SRR15749674	29402	G	T	1	2021-06-26	United States
ORF1ab_827_G	ORF1ab	827	SRR15749680	2745	A	G	0,99569	2021-06-27	United States
ORF1ab_913_D	ORF1ab	913	SRR15749680	3004	G	T	0,994798	2021-06-27	United States
ORF1ab_1001_I	ORF1ab	1001	SRR15749680	3267	C	T	0,995878	2021-06-27	United States
ORF1ab_1708_D	ORF1ab	1708	SRR15749680	5388	C	A	0,991209	2021-06-27	United States
ORF1ab_1788_M	ORF1ab	1788	SRR15749680	5628	C	T	0,993274	2021-06-27	United States
ORF1ab_2230_T	ORF1ab	2230	SRR15749680	6954	T	C	0,987013	2021-06-27	United States
ORF1ab_2254_I	ORF1ab	2254	SRR15749680	7027	G	A	0,989177	2021-06-27	United States
ORF1ab_2259_I	ORF1ab	2259	SRR15749680	7042	G	T	0,989247	2021-06-27	United States
ORF1ab_3674_NA	ORF1ab	3674	SRR15749680	11287	G	-TCTGGTTTT	0,993865	2021-06-27	United States
ORF1ab_3796_NA	ORF1ab	3796	SRR15749680	11651	C	+T	0,0557179	2021-06-27	United States
ORF1ab_218_L	ORF1ab	218	SRR15749680	14120	C	T	0,995533	2021-06-27	United States
ORF1ab_314_L	ORF1ab	314	SRR15749680	14408	C	T	1	2021-06-27	United States
S_68_NA	S	68	SRR15749680	21764	A	-TACATG	0,992936	2021-06-27	United States
S_143_NA	S	143	SRR15749680	21990	T	-TTA	0,996049	2021-06-27	United States
S_501_Y	S	501	SRR15749680	23063	A	T	0,996334	2021-06-27	United States
S_570_D	S	570	SRR15749680	23271	C	A	0,994743	2021-06-27	United States
S_614_G	S	614	SRR15749680	23403	A	G	1	2021-06-27	United States
S_681_H	S	681	SRR15749680	23604	C	A	0,996217	2021-06-27	United States
S_716_I	S	716	SRR15749680	23709	C	T	0,995508	2021-06-27	United States
S_982_A	S	982	SRR15749680	24506	T	G	0,995746	2021-06-27	United States
S_1118_H	S	1118	SRR15749680	24914	G	C	0,994533	2021-06-27	United States
ORF3a_174_A	ORF3a	174	SRR15749680	25913	G	C	0,0689829	2021-06-27	United States
ORF3a_240_S	ORF3a	240	SRR15749680	26110	C	T	0,993924	2021-06-27	United States
ORF8_27_*	ORF8	27	SRR15749680	27972	C	T	0,995131	2021-06-27	United States
ORF8_52_I	ORF8	52	SRR15749680	28048	G	T	0,996088	2021-06-27	United States
ORF8_68_*	ORF8	68	SRR15749680	28095	A	T	0,994192	2021-06-27	United States
ORF8_73_C	ORF8	73	SRR15749680	28111	A	G	0,996152	2021-06-27	United States
N_3_H	N	3	SRR15749680	28280	G	C	0,995414	2021-06-27	United States
N_3_V	N	3	SRR15749680	28281	A	T	0,995146	2021-06-27	United States
N_3_E	N	3	SRR15749680	28282	T	A	0,993802	2021-06-27	United States
N_203_K	N	203	SRR15749680	28881	G	A	0,991398	2021-06-27	United States
N_204_R	N	204	SRR15749680	28883	G	C	0,993637	2021-06-27	United States
N_235_F	N	235	SRR15749680	28977	C	T	0,9946	2021-06-27	United States
ORF1ab_913_D	ORF1ab	913	SRR15749682	3004	G	T	0,992727	2021-06-26	United States
ORF1ab_1001_I	ORF1ab	1001	SRR15749682	3267	C	T	0,99826	2021-06-26	United States
ORF1ab_1708_D	ORF1ab	1708	SRR15749682	5388	C	A	0,99612	2021-06-26	United States
ORF1ab_1781_R	ORF1ab	1781	SRR15749682	5607	A	G	0,996451	2021-06-26	United States
ORF1ab_2230_T	ORF1ab	2230	SRR15749682	6954	T	C	0,997763	2021-06-26	United States
ORF1ab_2259_I	ORF1ab	2259	SRR15749682	7042	G	T	0,997854	2021-06-26	United States
ORF1ab_2739_S	ORF1ab	2739	SRR15749682	8480	C	T	0,997202	2021-06-26	United States
ORF1ab_3674_NA	ORF1ab	3674	SRR15749682	11287	G	-TCTGGTTTT	0,98834	2021-06-26	United States
ORF1ab_218_L	ORF1ab	218	SRR15749682	14120	C	T	0,997257	2021-06-26	United States
ORF1ab_314_L	ORF1ab	314	SRR15749682	14408	C	T	1	2021-06-26	United States
S_68_NA	S	68	SRR15749682	21764	A	-TACATG	0,991416	2021-06-26	United States
S_143_NA	S	143	SRR15749682	21990	T	-TTA	1	2021-06-26	United States
S_501_Y	S	501	SRR15749682	23063	A	T	0,998122	2021-06-26	United States
S_570_D	S	570	SRR15749682	23271	C	A	0,997205	2021-06-26	United States
S_614_G	S	614	SRR15749682	23403	A	G	0,999773	2021-06-26	United States
S_681_H	S	681	SRR15749682	23604	C	A	0,998928	2021-06-26	United States
S_716_I	S	716	SRR15749682	23709	C	T	0,998905	2021-06-26	United States
S_982_A	S	982	SRR15749682	24506	T	G	0,996552	2021-06-26	United States
S_1118_H	S	1118	SRR15749682	24914	G	C	0,997129	2021-06-26	United States
ORF3a_174_A	ORF3a	174	SRR15749682	25913	G	C	0,262418	2021-06-26	United States
ORF3a_240_S	ORF3a	240	SRR15749682	26110	C	T	0,997668	2021-06-26	United States
ORF8_27_*	ORF8	27	SRR15749682	27972	C	T	0,998134	2021-06-26	United States
ORF8_52_I	ORF8	52	SRR15749682	28048	G	T	0,999049	2021-06-26	United States
ORF8_68_*	ORF8	68	SRR15749682	28095	A	T	0,999078	2021-06-26	United States
ORF8_73_C	ORF8	73	SRR15749682	28111	A	G	0,994991	2021-06-26	United States
N_3_H	N	3	SRR15749682	28280	G	C	0,985537	2021-06-26	United States
N_3_V	N	3	SRR15749682	28281	A	T	0,985567	2021-06-26	United States
N_3_E	N	3	SRR15749682	28282	T	A	0,983573	2021-06-26	United States
ORF1ab_735_V	ORF1ab	735	SRR15749684	2469	C	T	0,997797	2021-06-26	United States
ORF1ab_1001_I	ORF1ab	1001	SRR15749684	3267	C	T	0,994801	2021-06-26	United States
ORF1ab_1708_D	ORF1ab	1708	SRR15749684	5388	C	A	0,992966	2021-06-26	United States
ORF1ab_2144_NA	ORF1ab	2144	SRR15749684	6696	C	+T	0,0590717	2021-06-26	United States
ORF1ab_2230_T	ORF1ab	2230	SRR15749684	6954	T	C	0,997268	2021-06-26	United States
ORF1ab_2345_V	ORF1ab	2345	SRR15749684	7299	C	T	0,988142	2021-06-26	United States
ORF1ab_3674_NA	ORF1ab	3674	SRR15749684	11287	G	-TCTGGTTTT	0,994687	2021-06-26	United States
ORF1ab_314_L	ORF1ab	314	SRR15749684	14408	C	T	0,999527	2021-06-26	United States
S_68_NA	S	68	SRR15749684	21764	A	-TACATG	1	2021-06-26	United States
S_143_NA	S	143	SRR15749684	21990	T	-TTA	0,995667	2021-06-26	United States
S_501_Y	S	501	SRR15749684	23063	A	T	0,998661	2021-06-26	United States
S_570_D	S	570	SRR15749684	23271	C	A	0,996673	2021-06-26	United States
S_614_G	S	614	SRR15749684	23403	A	G	1	2021-06-26	United States
S_681_H	S	681	SRR15749684	23604	C	A	0,993155	2021-06-26	United States
S_716_I	S	716	SRR15749684	23709	C	T	0,993135	2021-06-26	United States
S_982_A	S	982	SRR15749684	24506	T	G	0,997135	2021-06-26	United States
S_1118_H	S	1118	SRR15749684	24914	G	C	0,989295	2021-06-26	United States
ORF3a_174_A	ORF3a	174	SRR15749684	25913	G	C	0,0745941	2021-06-26	United States
ORF8_27_*	ORF8	27	SRR15749684	27972	C	T	0,995457	2021-06-26	United States
ORF8_52_I	ORF8	52	SRR15749684	28048	G	T	0,995408	2021-06-26	United States
ORF8_68_*	ORF8	68	SRR15749684	28095	A	T	0,994919	2021-06-26	United States
ORF8_73_C	ORF8	73	SRR15749684	28111	A	G	0,994063	2021-06-26	United States
N_3_H	N	3	SRR15749684	28280	G	C	0,992977	2021-06-26	United States
N_3_V	N	3	SRR15749684	28281	A	T	0,992601	2021-06-26	United States
N_3_E	N	3	SRR15749684	28282	T	A	0,992215	2021-06-26	United States
N_202_C	N	202	SRR15749684	28877	A	T	0,998325	2021-06-26	United States
N_202_T	N	202	SRR15749684	28878	G	C	0,998325	2021-06-26	United States
N_203_K	N	203	SRR15749684	28881	G	A	0,998316	2021-06-26	United States
N_204_R	N	204	SRR15749684	28883	G	C	0,998331	2021-06-26	United States
N_235_F	N	235	SRR15749684	28977	C	T	0,993151	2021-06-26	United States
ORF1ab_591_V	ORF1ab	591	SRR15749686	2037	C	T	0,0755034	2021-06-26	United States
ORF1ab_1146_T	ORF1ab	1146	SRR15749686	3701	G	A	0,169082	2021-06-26	United States
ORF1ab_1306_S	ORF1ab	1306	SRR15749686	4181	G	T	0,688836	2021-06-26	United States
ORF1ab_1640_L	ORF1ab	1640	SRR15749686	5184	C	T	0,210046	2021-06-26	United States
ORF1ab_2046_L	ORF1ab	2046	SRR15749686	6402	C	T	0,798658	2021-06-26	United States
ORF1ab_2287_S	ORF1ab	2287	SRR15749686	7124	C	T	0,775956	2021-06-26	United States
ORF1ab_2554_V	ORF1ab	2554	SRR15749686	7926	C	T	0,922879	2021-06-26	United States
ORF1ab_2930_L	ORF1ab	2930	SRR15749686	9053	G	T	0,697279	2021-06-26	United States
ORF1ab_3209_V	ORF1ab	3209	SRR15749686	9891	C	T	0,172727	2021-06-26	United States
ORF1ab_3255_I	ORF1ab	3255	SRR15749686	10029	C	T	0,776786	2021-06-26	United States
ORF1ab_3646_A	ORF1ab	3646	SRR15749686	11201	A	G	0,655087	2021-06-26	United States
ORF1ab_3718_A	ORF1ab	3718	SRR15749686	11418	T	C	0,178947	2021-06-26	United States
ORF1ab_3750_I	ORF1ab	3750	SRR15749686	11514	C	T	0,17033	2021-06-26	United States
ORF1ab_183_V	ORF1ab	183	SRR15749686	14014	T	G	0,60101	2021-06-26	United States
ORF1ab_314_L	ORF1ab	314	SRR15749686	14408	C	T	1	2021-06-26	United States
ORF1ab_414_V	ORF1ab	414	SRR15749686	14708	C	T	0,160121	2021-06-26	United States
ORF1ab_662_S	ORF1ab	662	SRR15749686	15451	G	A	0,948845	2021-06-26	United States
ORF1ab_1000_L	ORF1ab	1000	SRR15749686	16466	C	T	0,9875	2021-06-26	United States
ORF1ab_1290_I	ORF1ab	1290	SRR15749686	17336	C	T	0,299669	2021-06-26	United States
ORF1ab_1918_V	ORF1ab	1918	SRR15749686	19220	C	T	0,651111	2021-06-26	United States
S_156_NA	S	156	SRR15749686	22028	G	-AGTTCA	0,886179	2021-06-26	United States
S_222_V	S	222	SRR15749686	22227	C	T	0,216981	2021-06-26	United States
S_417_N	S	417	SRR15749686	22813	G	T	0,140496	2021-06-26	United States
S_452_R	S	452	SRR15749686	22917	T	G	0,927419	2021-06-26	United States
S_478_K	S	478	SRR15749686	22995	C	A	0,941667	2021-06-26	United States
S_570_D	S	570	SRR15749686	23271	C	A	0,05	2021-06-26	United States
S_614_G	S	614	SRR15749686	23403	A	G	1	2021-06-26	United States
S_681_R	S	681	SRR15749686	23604	C	G	0,98125	2021-06-26	United States
S_936_Y	S	936	SRR15749686	24368	G	T	0,0652174	2021-06-26	United States
S_950_N	S	950	SRR15749686	24410	G	A	0,97048	2021-06-26	United States
ORF3a_26_L	ORF3a	26	SRR15749686	25469	C	T	0,968085	2021-06-26	United States
ORF3a_85_F	ORF3a	85	SRR15749686	25647	G	T	0,202381	2021-06-26	United States
ORF3a_174_A	ORF3a	174	SRR15749686	25913	G	C	0,0921986	2021-06-26	United States
ORF3a_239_Q	ORF3a	239	SRR15749686	26107	G	C	0,0506567	2021-06-26	United States
M_82_T	M	82	SRR15749686	26767	T	C	0,944954	2021-06-26	United States
ORF7a_82_A	ORF7a	82	SRR15749686	27638	T	C	0,959459	2021-06-26	United States
ORF7a_120_I	ORF7a	120	SRR15749686	27752	C	T	0,967105	2021-06-26	United States
ORF7b_40_I	ORF7b	40	SRR15749686	27874	C	T	0,726804	2021-06-26	United States
ORF8_118_NA	ORF8	118	SRR15749686	28247	A	-GATTTC	0,966165	2021-06-26	United States
N_63_G	N	63	SRR15749686	28461	A	G	0,935065	2021-06-26	United States
N_203_M	N	203	SRR15749686	28881	G	T	0,992188	2021-06-26	United States
N_215_C	N	215	SRR15749686	28916	G	T	0,875969	2021-06-26	United States
ORF1ab_309_L	ORF1ab	309	SRR15749687	1191	C	T	0,797078	2021-06-26	United States
ORF1ab_431_M	ORF1ab	431	SRR15749687	1558	A	G	0,59375	2021-06-26	United States
ORF1ab_1090_H	ORF1ab	1090	SRR15749687	3533	T	C	0,091858	2021-06-26	United States
ORF1ab_1306_S	ORF1ab	1306	SRR15749687	4181	G	T	0,0738328	2021-06-26	United States
ORF1ab_1640_L	ORF1ab	1640	SRR15749687	5184	C	T	0,913043	2021-06-26	United States
ORF1ab_2046_L	ORF1ab	2046	SRR15749687	6402	C	T	0,114062	2021-06-26	United States
ORF1ab_2092_Y	ORF1ab	2092	SRR15749687	6539	C	T	0,905473	2021-06-26	United States
ORF1ab_2287_S	ORF1ab	2287	SRR15749687	7124	C	T	0,143984	2021-06-26	United States
ORF1ab_2554_V	ORF1ab	2554	SRR15749687	7926	C	T	0,306667	2021-06-26	United States
ORF1ab_2777_I	ORF1ab	2777	SRR15749687	8595	C	T	0,891667	2021-06-26	United States
ORF1ab_2930_L	ORF1ab	2930	SRR15749687	9053	G	T	0,0586124	2021-06-26	United States
ORF1ab_3209_V	ORF1ab	3209	SRR15749687	9891	C	T	0,890034	2021-06-26	United States
ORF1ab_3255_I	ORF1ab	3255	SRR15749687	10029	C	T	0,0986395	2021-06-26	United States
ORF1ab_3646_A	ORF1ab	3646	SRR15749687	11201	A	G	0,0785588	2021-06-26	United States
ORF1ab_3718_A	ORF1ab	3718	SRR15749687	11418	T	C	0,93808	2021-06-26	United States
ORF1ab_183_V	ORF1ab	183	SRR15749687	14014	T	G	0,0756792	2021-06-26	United States
ORF1ab_314_L	ORF1ab	314	SRR15749687	14408	C	T	1	2021-06-26	United States
ORF1ab_662_S	ORF1ab	662	SRR15749687	15451	G	A	0,993934	2021-06-26	United States
ORF1ab_809_V	ORF1ab	809	SRR15749687	15892	A	G	0,926673	2021-06-26	United States
ORF1ab_1000_L	ORF1ab	1000	SRR15749687	16466	C	T	0,990741	2021-06-26	United States
ORF1ab_1918_V	ORF1ab	1918	SRR15749687	19220	C	T	0,0737034	2021-06-26	United States
ORF1ab_2285_Y	ORF1ab	2285	SRR15749687	20320	C	T	0,882609	2021-06-26	United States
S_19_R	S	19	SRR15749687	21618	C	G	0,984127	2021-06-26	United States
S_142_D	S	142	SRR15749687	21987	G	A	0,975	2021-06-26	United States
S_156_NA	S	156	SRR15749687	22028	G	-AGTTCA	0,99446	2021-06-26	United States
S_452_R	S	452	SRR15749687	22917	T	G	0,992116	2021-06-26	United States
S_478_K	S	478	SRR15749687	22995	C	A	0,994398	2021-06-26	United States
S_614_G	S	614	SRR15749687	23403	A	G	1	2021-06-26	United States
S_681_R	S	681	SRR15749687	23604	C	G	0,996839	2021-06-26	United States
S_950_N	S	950	SRR15749687	24410	G	A	0,995192	2021-06-26	United States
ORF3a_15_F	ORF3a	15	SRR15749687	25437	G	C	0,930773	2021-06-26	United States
ORF3a_26_L	ORF3a	26	SRR15749687	25469	C	T	0,998215	2021-06-26	United States
ORF3a_174_A	ORF3a	174	SRR15749687	25913	G	C	0,123514	2021-06-26	United States
M_82_T	M	82	SRR15749687	26767	T	C	0,998463	2021-06-26	United States
ORF7a_82_A	ORF7a	82	SRR15749687	27638	T	C	1	2021-06-26	United States
ORF7a_116_F	ORF7a	116	SRR15749687	27739	C	T	0,896226	2021-06-26	United States
ORF7a_120_I	ORF7a	120	SRR15749687	27752	C	T	1	2021-06-26	United States
ORF8_118_NA	ORF8	118	SRR15749687	28247	A	-GATTTC	0,977709	2021-06-26	United States
N_63_G	N	63	SRR15749687	28461	A	G	0,995521	2021-06-26	United States
N_139_F	N	139	SRR15749687	28690	G	T	0,904478	2021-06-26	United States
N_203_M	N	203	SRR15749687	28881	G	T	0,992095	2021-06-26	United States
N_215_C	N	215	SRR15749687	28916	G	T	0,141176	2021-06-26	United States
N_377_Y	N	377	SRR15749687	29402	G	T	1	2021-06-26	United States
N_385_K	N	385	SRR15749687	29427	G	A	0,778481	2021-06-26	United States
ORF1ab_648_L	ORF1ab	648	SRR15749688	2207	A	C	0,99652	2021-06-26	United States
ORF1ab_1001_I	ORF1ab	1001	SRR15749688	3267	C	T	0,996995	2021-06-26	United States
ORF1ab_1464_Q	ORF1ab	1464	SRR15749688	4656	G	A	0,996899	2021-06-26	United States
ORF1ab_1708_D	ORF1ab	1708	SRR15749688	5388	C	A	0,9975	2021-06-26	United States
ORF1ab_1874_I	ORF1ab	1874	SRR15749688	5886	C	T	0,998125	2021-06-26	United States
ORF1ab_2230_T	ORF1ab	2230	SRR15749688	6954	T	C	0,991011	2021-06-26	United States
ORF1ab_2345_V	ORF1ab	2345	SRR15749688	7299	C	T	0,993103	2021-06-26	United States
ORF1ab_3674_NA	ORF1ab	3674	SRR15749688	11287	G	-TCTGGTTTT	0,995569	2021-06-26	United States
ORF1ab_88_V	ORF1ab	88	SRR15749688	13730	C	T	0,940912	2021-06-26	United States
ORF1ab_314_L	ORF1ab	314	SRR15749688	14408	C	T	1	2021-06-26	United States
ORF1ab_526_I	ORF1ab	526	SRR15749688	15043	G	A	0,996067	2021-06-26	United States
ORF1ab_2048_I	ORF1ab	2048	SRR15749688	19610	C	T	0,995987	2021-06-26	United States
S_18_F	S	18	SRR15749688	21614	C	T	0,990876	2021-06-26	United States
S_68_NA	S	68	SRR15749688	21764	A	-TACATG	0,99661	2021-06-26	United States
S_143_NA	S	143	SRR15749688	21990	T	-TTA	0,997504	2021-06-26	United States
S_501_Y	S	501	SRR15749688	23063	A	T	1	2021-06-26	United States
S_570_D	S	570	SRR15749688	23271	C	A	0,996517	2021-06-26	United States
S_614_G	S	614	SRR15749688	23403	A	G	0,999428	2021-06-26	United States
S_681_H	S	681	SRR15749688	23604	C	A	0,995025	2021-06-26	United States
S_716_I	S	716	SRR15749688	23709	C	T	0,995668	2021-06-26	United States
S_982_A	S	982	SRR15749688	24506	T	G	0,997469	2021-06-26	United States
S_1118_H	S	1118	SRR15749688	24914	G	C	0,997489	2021-06-26	United States
ORF8_27_*	ORF8	27	SRR15749688	27972	C	T	0,997364	2021-06-26	United States
ORF8_52_I	ORF8	52	SRR15749688	28048	G	T	0,996802	2021-06-26	United States
ORF8_68_*	ORF8	68	SRR15749688	28095	A	T	0,996819	2021-06-26	United States
ORF8_73_C	ORF8	73	SRR15749688	28111	A	G	0,997948	2021-06-26	United States
N_3_H	N	3	SRR15749688	28280	G	C	0,998276	2021-06-26	United States
N_3_V	N	3	SRR15749688	28281	A	T	0,997789	2021-06-26	United States
N_3_E	N	3	SRR15749688	28282	T	A	0,998283	2021-06-26	United States
N_203_K	N	203	SRR15749688	28881	G	A	0,994618	2021-06-26	United States
N_204_R	N	204	SRR15749688	28883	G	C	0,996832	2021-06-26	United States
N_235_F	N	235	SRR15749688	28977	C	T	0,996809	2021-06-26	United States
ORF1ab_1306_S	ORF1ab	1306	SRR15749691	4181	G	T	0,998244	2021-06-26	United States
ORF1ab_2046_L	ORF1ab	2046	SRR15749691	6402	C	T	0,998567	2021-06-26	United States
ORF1ab_2287_S	ORF1ab	2287	SRR15749691	7124	C	T	0,999077	2021-06-26	United States
ORF1ab_2930_L	ORF1ab	2930	SRR15749691	9053	G	T	0,998353	2021-06-26	United States
ORF1ab_3255_I	ORF1ab	3255	SRR15749691	10029	C	T	0,993289	2021-06-26	United States
ORF1ab_3646_A	ORF1ab	3646	SRR15749691	11201	A	G	0,997399	2021-06-26	United States
ORF1ab_314_L	ORF1ab	314	SRR15749691	14408	C	T	1	2021-06-26	United States
ORF1ab_662_S	ORF1ab	662	SRR15749691	15451	G	A	0,998501	2021-06-26	United States
ORF1ab_1000_L	ORF1ab	1000	SRR15749691	16466	C	T	0,994814	2021-06-26	United States
ORF1ab_1257_V	ORF1ab	1257	SRR15749691	17236	A	G	0,995284	2021-06-26	United States
ORF1ab_1918_V	ORF1ab	1918	SRR15749691	19220	C	T	0,999192	2021-06-26	United States
S_19_R	S	19	SRR15749691	21618	C	G	1	2021-06-26	United States
S_142_D	S	142	SRR15749691	21987	G	A	0,992933	2021-06-26	United States
S_156_NA	S	156	SRR15749691	22028	G	-AGTTCA	0,997912	2021-06-26	United States
S_452_R	S	452	SRR15749691	22917	T	G	1	2021-06-26	United States
S_478_K	S	478	SRR15749691	22995	C	A	0,999279	2021-06-26	United States
S_614_G	S	614	SRR15749691	23403	A	G	0,999815	2021-06-26	United States
S_681_R	S	681	SRR15749691	23604	C	G	1	2021-06-26	United States
S_950_N	S	950	SRR15749691	24410	G	A	0,998066	2021-06-26	United States
ORF3a_26_L	ORF3a	26	SRR15749691	25469	C	T	0,998969	2021-06-26	United States
ORF3a_174_A	ORF3a	174	SRR15749691	25913	G	C	0,175879	2021-06-26	United States
M_82_T	M	82	SRR15749691	26767	T	C	0,998671	2021-06-26	United States
ORF7a_82_A	ORF7a	82	SRR15749691	27638	T	C	1	2021-06-26	United States
ORF7a_120_I	ORF7a	120	SRR15749691	27752	C	T	1	2021-06-26	United States
ORF7b_40_I	ORF7b	40	SRR15749691	27874	C	T	0,99509	2021-06-26	United States
ORF8_118_NA	ORF8	118	SRR15749691	28247	A	-GATTTC	0,992729	2021-06-26	United States
N_63_G	N	63	SRR15749691	28461	A	G	0,998531	2021-06-26	United States
N_203_M	N	203	SRR15749691	28881	G	T	0,997396	2021-06-26	United States
N_215_C	N	215	SRR15749691	28916	G	T	1	2021-06-26	United States
N_377_Y	N	377	SRR15749691	29402	G	T	0,991667	2021-06-26	United States
ORF1ab_309_L	ORF1ab	309	SRR15749693	1191	C	T	0,994093	2021-06-26	United States
ORF1ab_538_A	ORF1ab	538	SRR15749693	1877	T	G	0,995686	2021-06-26	United States
ORF1ab_770_I	ORF1ab	770	SRR15749693	2574	C	T	0,102064	2021-06-26	United States
ORF1ab_1640_L	ORF1ab	1640	SRR15749693	5184	C	T	0,994315	2021-06-26	United States
ORF1ab_2068_I	ORF1ab	2068	SRR15749693	6468	C	T	0,995808	2021-06-26	United States
ORF1ab_3209_V	ORF1ab	3209	SRR15749693	9891	C	T	0,990071	2021-06-26	United States
ORF1ab_3718_A	ORF1ab	3718	SRR15749693	11418	T	C	0,996276	2021-06-26	United States
ORF1ab_53_G	ORF1ab	53	SRR15749693	13625	A	G	0,993735	2021-06-26	United States
ORF1ab_314_L	ORF1ab	314	SRR15749693	14408	C	T	0,999592	2021-06-26	United States
ORF1ab_662_S	ORF1ab	662	SRR15749693	15451	G	A	0,997184	2021-06-26	United States
ORF1ab_1000_L	ORF1ab	1000	SRR15749693	16466	C	T	0,999228	2021-06-26	United States
ORF1ab_1570_L	ORF1ab	1570	SRR15749693	18176	C	T	0,991903	2021-06-26	United States
ORF1ab_1774_I	ORF1ab	1774	SRR15749693	18788	C	T	0,995007	2021-06-26	United States
ORF1ab_1898_F	ORF1ab	1898	SRR15749693	19160	C	T	0,996721	2021-06-26	United States
ORF1ab_2417_I	ORF1ab	2417	SRR15749693	20718	G	T	0,998679	2021-06-26	United States
S_19_R	S	19	SRR15749693	21618	C	G	0,995816	2021-06-26	United States
S_156_NA	S	156	SRR15749693	22028	G	-AGTTCA	0,994226	2021-06-26	United States
S_452_R	S	452	SRR15749693	22917	T	G	0,998229	2021-06-26	United States
S_478_K	S	478	SRR15749693	22995	C	A	0,998203	2021-06-26	United States
S_614_G	S	614	SRR15749693	23403	A	G	1	2021-06-26	United States
S_681_R	S	681	SRR15749693	23604	C	G	0,997604	2021-06-26	United States
S_950_N	S	950	SRR15749693	24410	G	A	0,998391	2021-06-26	United States
ORF3a_26_L	ORF3a	26	SRR15749693	25469	C	T	0,9983	2021-06-26	United States
M_82_T	M	82	SRR15749693	26767	T	C	0,998263	2021-06-26	United States
ORF7a_82_A	ORF7a	82	SRR15749693	27638	T	C	0,998544	2021-06-26	United States
ORF7a_116_F	ORF7a	116	SRR15749693	27739	C	T	0,995658	2021-06-26	United States
ORF7a_120_I	ORF7a	120	SRR15749693	27752	C	T	0,998556	2021-06-26	United States
ORF8_118_NA	ORF8	118	SRR15749693	28247	A	-GATTTC	0,992673	2021-06-26	United States
N_63_G	N	63	SRR15749693	28461	A	G	0,99627	2021-06-26	United States
N_203_M	N	203	SRR15749693	28881	G	T	0,998792	2021-06-26	United States
N_377_Y	N	377	SRR15749693	29402	G	T	0,995924	2021-06-26	United States
ORF1ab_1001_I	ORF1ab	1001	SRR15749694	3267	C	T	0,9775	2021-06-25	United States
ORF1ab_1708_D	ORF1ab	1708	SRR15749694	5388	C	A	0,982796	2021-06-25	United States
ORF1ab_2230_T	ORF1ab	2230	SRR15749694	6954	T	C	0,98153	2021-06-25	United States
ORF1ab_2494_I	ORF1ab	2494	SRR15749694	7745	G	A	0,990421	2021-06-25	United States
ORF1ab_3674_NA	ORF1ab	3674	SRR15749694	11287	G	-TCTGGTTTT	0,988721	2021-06-25	United States
ORF1ab_4337_S	ORF1ab	4337	SRR15749694	13274	C	T	0,971445	2021-06-25	United States
ORF1ab_218_L	ORF1ab	218	SRR15749694	14120	C	T	0,972696	2021-06-25	United States
ORF1ab_314_L	ORF1ab	314	SRR15749694	14408	C	T	0,999574	2021-06-25	United States
ORF1ab_1975_S	ORF1ab	1975	SRR15749694	19390	C	T	0,977311	2021-06-25	United States
S_68_NA	S	68	SRR15749694	21764	A	-TACATG	0,989973	2021-06-25	United States
S_98_F	S	98	SRR15749694	21855	C	T	0,989305	2021-06-25	United States
S_143_NA	S	143	SRR15749694	21990	T	-TTA	0,987484	2021-06-25	United States
S_501_Y	S	501	SRR15749694	23063	A	T	0,987304	2021-06-25	United States
S_570_D	S	570	SRR15749694	23271	C	A	0,98137	2021-06-25	United States
S_614_G	S	614	SRR15749694	23403	A	G	0,999232	2021-06-25	United States
S_681_H	S	681	SRR15749694	23604	C	A	0,977316	2021-06-25	United States
S_716_I	S	716	SRR15749694	23709	C	T	0,976292	2021-06-25	United States
S_982_A	S	982	SRR15749694	24506	T	G	0,982527	2021-06-25	United States
S_1118_H	S	1118	SRR15749694	24914	G	C	0,978733	2021-06-25	United States
ORF3a_201_L	ORF3a	201	SRR15749694	25993	G	C	0,97416	2021-06-25	United States
ORF3a_265_Y	ORF3a	265	SRR15749694	26185	G	T	0,974565	2021-06-25	United States
ORF8_27_*	ORF8	27	SRR15749694	27972	C	T	0,986306	2021-06-25	United States
ORF8_52_I	ORF8	52	SRR15749694	28048	G	T	0,985944	2021-06-25	United States
ORF8_68_*	ORF8	68	SRR15749694	28095	A	T	0,985757	2021-06-25	United States
ORF8_73_C	ORF8	73	SRR15749694	28111	A	G	0,982748	2021-06-25	United States
N_3_H	N	3	SRR15749694	28280	G	C	0,979055	2021-06-25	United States
N_3_V	N	3	SRR15749694	28281	A	T	0,979077	2021-06-25	United States
N_3_E	N	3	SRR15749694	28282	T	A	0,978535	2021-06-25	United States
N_203_K	N	203	SRR15749694	28881	G	A	0,993721	2021-06-25	United States
N_204_R	N	204	SRR15749694	28883	G	C	0,99435	2021-06-25	United States
N_235_F	N	235	SRR15749694	28977	C	T	0,987349	2021-06-25	United States
ORF1ab_988_I	ORF1ab	988	SRR15749695	3227	G	A	0,983796	2021-06-25	United States
ORF1ab_1306_S	ORF1ab	1306	SRR15749695	4181	G	T	0,991627	2021-06-25	United States
ORF1ab_2046_L	ORF1ab	2046	SRR15749695	6402	C	T	0,995447	2021-06-25	United States
ORF1ab_2125_Y	ORF1ab	2125	SRR15749695	6638	C	T	0,994521	2021-06-25	United States
ORF1ab_2287_S	ORF1ab	2287	SRR15749695	7124	C	T	0,997558	2021-06-25	United States
ORF1ab_2554_V	ORF1ab	2554	SRR15749695	7926	C	T	0,994162	2021-06-25	United States
ORF1ab_2930_L	ORF1ab	2930	SRR15749695	9053	G	T	0,989899	2021-06-25	United States
ORF1ab_3255_I	ORF1ab	3255	SRR15749695	10029	C	T	1	2021-06-25	United States
ORF1ab_3646_A	ORF1ab	3646	SRR15749695	11201	A	G	0,994152	2021-06-25	United States
ORF1ab_183_V	ORF1ab	183	SRR15749695	14014	T	G	0,991649	2021-06-25	United States
ORF1ab_314_L	ORF1ab	314	SRR15749695	14408	C	T	0,999457	2021-06-25	United States
ORF1ab_662_S	ORF1ab	662	SRR15749695	15451	G	A	0,995589	2021-06-25	United States
ORF1ab_1000_L	ORF1ab	1000	SRR15749695	16466	C	T	0,997048	2021-06-25	United States
ORF1ab_1087_Y	ORF1ab	1087	SRR15749695	16726	C	T	0,988554	2021-06-25	United States
ORF1ab_1918_V	ORF1ab	1918	SRR15749695	19220	C	T	0,991808	2021-06-25	United States
S_19_R	S	19	SRR15749695	21618	C	G	1	2021-06-25	United States
S_142_D	S	142	SRR15749695	21987	G	A	0,981013	2021-06-25	United States
S_156_NA	S	156	SRR15749695	22028	G	-AGTTCA	0,996063	2021-06-25	United States
S_452_R	S	452	SRR15749695	22917	T	G	0,998314	2021-06-25	United States
S_478_K	S	478	SRR15749695	22995	C	A	1	2021-06-25	United States
S_614_G	S	614	SRR15749695	23403	A	G	1	2021-06-25	United States
S_681_R	S	681	SRR15749695	23604	C	G	0,997834	2021-06-25	United States
S_950_N	S	950	SRR15749695	24410	G	A	0,995413	2021-06-25	United States
ORF3a_26_L	ORF3a	26	SRR15749695	25469	C	T	0,996124	2021-06-25	United States
ORF3a_122_I	ORF3a	122	SRR15749695	25757	G	T	0,439545	2021-06-25	United States
ORF3a_174_A	ORF3a	174	SRR15749695	25913	G	C	0,0743155	2021-06-25	United States
M_82_T	M	82	SRR15749695	26767	T	C	0,998113	2021-06-25	United States
ORF7a_82_A	ORF7a	82	SRR15749695	27638	T	C	0,990446	2021-06-25	United States
ORF7a_120_I	ORF7a	120	SRR15749695	27752	C	T	0,990536	2021-06-25	United States
ORF7b_40_I	ORF7b	40	SRR15749695	27874	C	T	0,993717	2021-06-25	United States
ORF8_60_F	ORF8	60	SRR15749695	28073	G	T	0,984816	2021-06-25	United States
ORF8_118_NA	ORF8	118	SRR15749695	28247	A	-GATTTC	0,988772	2021-06-25	United States
N_63_G	N	63	SRR15749695	28461	A	G	0,993076	2021-06-25	United States
N_203_M	N	203	SRR15749695	28881	G	T	0,99297	2021-06-25	United States
N_203_S	N	203	SRR15749695	28882	G	T	0,199301	2021-06-25	United States
N_215_C	N	215	SRR15749695	28916	G	T	0,989381	2021-06-25	United States
N_252_S	N	252	SRR15749695	29027	G	T	0,103259	2021-06-25	United States
N_377_Y	N	377	SRR15749695	29402	G	T	0,994398	2021-06-25	United States
ORF1ab_140_NA	ORF1ab	140	SRR15749696	685	A	-AAGTCATTT	0,99379	2021-06-22	United States
ORF1ab_1001_I	ORF1ab	1001	SRR15749696	3267	C	T	0,996653	2021-06-22	United States
ORF1ab_1708_D	ORF1ab	1708	SRR15749696	5388	C	A	0,990066	2021-06-22	United States
ORF1ab_2230_T	ORF1ab	2230	SRR15749696	6954	T	C	0,998621	2021-06-22	United States
ORF1ab_2428_S	ORF1ab	2428	SRR15749696	7548	A	G	0,994866	2021-06-22	United States
ORF1ab_3674_NA	ORF1ab	3674	SRR15749696	11287	G	-TCTGGTTTT	0,993011	2021-06-22	United States
ORF1ab_218_L	ORF1ab	218	SRR15749696	14120	C	T	0,99518	2021-06-22	United States
ORF1ab_314_L	ORF1ab	314	SRR15749696	14408	C	T	1	2021-06-22	United States
ORF1ab_1975_S	ORF1ab	1975	SRR15749696	19390	C	T	0,99115	2021-06-22	United States
S_68_NA	S	68	SRR15749696	21764	A	-TACATG	0,995742	2021-06-22	United States
S_143_NA	S	143	SRR15749696	21990	T	-TTA	0,990699	2021-06-22	United States
S_501_Y	S	501	SRR15749696	23063	A	T	0,996724	2021-06-22	United States
S_522_V	S	522	SRR15749696	23127	C	T	0,991393	2021-06-22	United States
S_570_D	S	570	SRR15749696	23271	C	A	0,994117	2021-06-22	United States
S_614_G	S	614	SRR15749696	23403	A	G	0,999838	2021-06-22	United States
S_681_H	S	681	SRR15749696	23604	C	A	0,996214	2021-06-22	United States
S_716_I	S	716	SRR15749696	23709	C	T	0,996453	2021-06-22	United States
S_982_A	S	982	SRR15749696	24506	T	G	0,99768	2021-06-22	United States
S_1118_H	S	1118	SRR15749696	24914	G	C	0,993736	2021-06-22	United States
ORF3a_174_A	ORF3a	174	SRR15749696	25913	G	C	0,0985017	2021-06-22	United States
ORF8_27_*	ORF8	27	SRR15749696	27972	C	T	0,98961	2021-06-22	United States
ORF8_52_I	ORF8	52	SRR15749696	28048	G	T	0,989467	2021-06-22	United States
ORF8_68_*	ORF8	68	SRR15749696	28095	A	T	0,989691	2021-06-22	United States
ORF8_73_C	ORF8	73	SRR15749696	28111	A	G	0,992203	2021-06-22	United States
ORF8_106_*	ORF8	106	SRR15749696	28209	G	T	0,991697	2021-06-22	United States
N_3_H	N	3	SRR15749696	28280	G	C	0,992857	2021-06-22	United States
N_3_V	N	3	SRR15749696	28281	A	T	0,992233	2021-06-22	United States
N_3_E	N	3	SRR15749696	28282	T	A	0,992557	2021-06-22	United States
N_203_K	N	203	SRR15749696	28881	G	A	0,989826	2021-06-22	United States
N_204_R	N	204	SRR15749696	28883	G	C	0,991379	2021-06-22	United States
N_235_F	N	235	SRR15749696	28977	C	T	0,991189	2021-06-22	United States
ORF1ab_309_L	ORF1ab	309	SRR15749700	1191	C	T	0,994012	2021-06-26	United States
ORF1ab_1640_L	ORF1ab	1640	SRR15749700	5184	C	T	0,986175	2021-06-26	United States
ORF1ab_3209_V	ORF1ab	3209	SRR15749700	9891	C	T	0,990909	2021-06-26	United States
ORF1ab_3718_A	ORF1ab	3718	SRR15749700	11418	T	C	0,99842	2021-06-26	United States
ORF1ab_314_L	ORF1ab	314	SRR15749700	14408	C	T	1	2021-06-26	United States
ORF1ab_662_S	ORF1ab	662	SRR15749700	15451	G	A	0,998811	2021-06-26	United States
ORF1ab_1000_L	ORF1ab	1000	SRR15749700	16466	C	T	1	2021-06-26	United States
ORF1ab_1161_S	ORF1ab	1161	SRR15749700	16948	C	T	0,0526553	2021-06-26	United States
ORF1ab_1570_L	ORF1ab	1570	SRR15749700	18176	C	T	0,993414	2021-06-26	United States
ORF1ab_1664_S	ORF1ab	1664	SRR15749700	18457	C	T	0,470842	2021-06-26	United States
ORF1ab_1898_F	ORF1ab	1898	SRR15749700	19160	C	T	0,986842	2021-06-26	United States
S_42_NA	S	42	SRR15749700	21686	G	+T	0,0571429	2021-06-26	United States
S_142_D	S	142	SRR15749700	21987	G	A	1	2021-06-26	United States
S_156_NA	S	156	SRR15749700	22028	G	-AGTTCA	0,997549	2021-06-26	United States
S_452_R	S	452	SRR15749700	22917	T	G	1	2021-06-26	United States
S_478_K	S	478	SRR15749700	22995	C	A	1	2021-06-26	United States
S_614_G	S	614	SRR15749700	23403	A	G	1	2021-06-26	United States
S_681_R	S	681	SRR15749700	23604	C	G	0,998344	2021-06-26	United States
S_950_N	S	950	SRR15749700	24410	G	A	0,991416	2021-06-26	United States
ORF3a_26_L	ORF3a	26	SRR15749700	25469	C	T	0,997214	2021-06-26	United States
ORF3a_174_A	ORF3a	174	SRR15749700	25913	G	C	0,2	2021-06-26	United States
M_82_T	M	82	SRR15749700	26767	T	C	0,9967	2021-06-26	United States
ORF7a_82_A	ORF7a	82	SRR15749700	27638	T	C	1	2021-06-26	United States
ORF7a_116_F	ORF7a	116	SRR15749700	27739	C	T	0,989556	2021-06-26	United States
ORF7a_120_I	ORF7a	120	SRR15749700	27752	C	T	1	2021-06-26	United States
ORF8_118_NA	ORF8	118	SRR15749700	28247	A	-GATTTC	0,991657	2021-06-26	United States
N_63_G	N	63	SRR15749700	28461	A	G	0,999556	2021-06-26	United States
N_203_M	N	203	SRR15749700	28881	G	T	1	2021-06-26	United States
N_377_Y	N	377	SRR15749700	29402	G	T	1	2021-06-26	United States
ORF1ab_1113_Y	ORF1ab	1113	SRR15749703	3602	C	T	0,346272	2021-06-23	United States
ORF1ab_1306_S	ORF1ab	1306	SRR15749703	4181	G	T	0,996243	2021-06-23	United States
ORF1ab_2046_L	ORF1ab	2046	SRR15749703	6402	C	T	0,995129	2021-06-23	United States
ORF1ab_2287_S	ORF1ab	2287	SRR15749703	7124	C	T	0,993639	2021-06-23	United States
ORF1ab_2930_L	ORF1ab	2930	SRR15749703	9053	G	T	0,996101	2021-06-23	United States
ORF1ab_3255_I	ORF1ab	3255	SRR15749703	10029	C	T	0,992151	2021-06-23	United States
ORF1ab_3646_A	ORF1ab	3646	SRR15749703	11201	A	G	0,994791	2021-06-23	United States
ORF1ab_314_L	ORF1ab	314	SRR15749703	14408	C	T	1	2021-06-23	United States
ORF1ab_662_S	ORF1ab	662	SRR15749703	15451	G	A	0,99763	2021-06-23	United States
ORF1ab_1000_L	ORF1ab	1000	SRR15749703	16466	C	T	0,995424	2021-06-23	United States
ORF1ab_1219_S	ORF1ab	1219	SRR15749703	17122	G	T	0,993631	2021-06-23	United States
ORF1ab_1918_V	ORF1ab	1918	SRR15749703	19220	C	T	0,99416	2021-06-23	United States
S_19_R	S	19	SRR15749703	21618	C	G	0,995516	2021-06-23	United States
S_95_I	S	95	SRR15749703	21846	C	T	0,975501	2021-06-23	United States
S_142_D	S	142	SRR15749703	21987	G	A	0,980132	2021-06-23	United States
S_156_NA	S	156	SRR15749703	22028	G	-AGTTCA	0,983986	2021-06-23	United States
S_452_R	S	452	SRR15749703	22917	T	G	0,997766	2021-06-23	United States
S_478_K	S	478	SRR15749703	22995	C	A	0,997287	2021-06-23	United States
S_614_G	S	614	SRR15749703	23403	A	G	1	2021-06-23	United States
S_681_R	S	681	SRR15749703	23604	C	G	0,996179	2021-06-23	United States
S_950_N	S	950	SRR15749703	24410	G	A	0,99741	2021-06-23	United States
ORF3a_26_L	ORF3a	26	SRR15749703	25469	C	T	0,997256	2021-06-23	United States
ORF3a_174_A	ORF3a	174	SRR15749703	25913	G	C	0,140671	2021-06-23	United States
M_82_T	M	82	SRR15749703	26767	T	C	0,99855	2021-06-23	United States
ORF7a_82_A	ORF7a	82	SRR15749703	27638	T	C	0,993865	2021-06-23	United States
ORF7a_120_I	ORF7a	120	SRR15749703	27752	C	T	0,993915	2021-06-23	United States
ORF7b_40_I	ORF7b	40	SRR15749703	27874	C	T	0,989922	2021-06-23	United States
ORF8_31_F	ORF8	31	SRR15749703	27985	A	T	0,987451	2021-06-23	United States
ORF8_118_NA	ORF8	118	SRR15749703	28247	A	-GATTTC	0,989794	2021-06-23	United States
N_63_G	N	63	SRR15749703	28461	A	G	0,994698	2021-06-23	United States
N_203_M	N	203	SRR15749703	28881	G	T	0,993763	2021-06-23	United States
N_215_C	N	215	SRR15749703	28916	G	T	0,987474	2021-06-23	United States
N_377_Y	N	377	SRR15749703	29402	G	T	0,992481	2021-06-23	United States
ORF1ab_1001_I	ORF1ab	1001	SRR15749704	3267	C	T	0,995061	2021-06-23	United States
ORF1ab_1708_D	ORF1ab	1708	SRR15749704	5388	C	A	0,991254	2021-06-23	United States
ORF1ab_2230_T	ORF1ab	2230	SRR15749704	6954	T	C	0,993557	2021-06-23	United States
ORF1ab_3674_NA	ORF1ab	3674	SRR15749704	11287	G	-TCTGGTTTT	0,993656	2021-06-23	United States
ORF1ab_3750_I	ORF1ab	3750	SRR15749704	11514	C	T	0,991791	2021-06-23	United States
ORF1ab_218_L	ORF1ab	218	SRR15749704	14120	C	T	0,991498	2021-06-23	United States
ORF1ab_314_L	ORF1ab	314	SRR15749704	14408	C	T	0,999794	2021-06-23	United States
ORF1ab_1510_L	ORF1ab	1510	SRR15749704	17995	T	C	0,990706	2021-06-23	United States
ORF1ab_1975_S	ORF1ab	1975	SRR15749704	19390	C	T	0,991443	2021-06-23	United States
S_3_NA	S	3	SRR15749704	21569	G	+T	0,105814	2021-06-23	United States
S_5_F	S	5	SRR15749704	21575	C	T	0,982283	2021-06-23	United States
S_68_NA	S	68	SRR15749704	21764	A	-TACATG	0,996541	2021-06-23	United States
S_143_NA	S	143	SRR15749704	21990	T	-TTA	0,994391	2021-06-23	United States
S_501_Y	S	501	SRR15749704	23063	A	T	0,994512	2021-06-23	United States
S_570_D	S	570	SRR15749704	23271	C	A	0,993706	2021-06-23	United States
S_614_G	S	614	SRR15749704	23403	A	G	1	2021-06-23	United States
S_681_H	S	681	SRR15749704	23604	C	A	0,994659	2021-06-23	United States
S_716_I	S	716	SRR15749704	23709	C	T	0,994864	2021-06-23	United States
S_982_A	S	982	SRR15749704	24506	T	G	0,994125	2021-06-23	United States
S_1118_H	S	1118	SRR15749704	24914	G	C	0,991643	2021-06-23	United States
S_1252_Y	S	1252	SRR15749704	25317	C	A	0,991062	2021-06-23	United States
ORF3a_108_F	ORF3a	108	SRR15749704	25714	C	T	0,995081	2021-06-23	United States
ORF3a_174_A	ORF3a	174	SRR15749704	25913	G	C	0,0828638	2021-06-23	United States
ORF8_27_*	ORF8	27	SRR15749704	27972	C	T	0,991205	2021-06-23	United States
ORF8_52_I	ORF8	52	SRR15749704	28048	G	T	0,991832	2021-06-23	United States
ORF8_68_*	ORF8	68	SRR15749704	28095	A	T	0,990015	2021-06-23	United States
ORF8_73_C	ORF8	73	SRR15749704	28111	A	G	0,99276	2021-06-23	United States
N_3_H	N	3	SRR15749704	28280	G	C	0,993656	2021-06-23	United States
N_3_V	N	3	SRR15749704	28281	A	T	0,993245	2021-06-23	United States
N_3_E	N	3	SRR15749704	28282	T	A	0,993236	2021-06-23	United States
N_203_K	N	203	SRR15749704	28881	G	A	0,990618	2021-06-23	United States
N_204_R	N	204	SRR15749704	28883	G	C	0,989922	2021-06-23	United States
N_235_F	N	235	SRR15749704	28977	C	T	0,991325	2021-06-23	United States
ORF1ab_140_NA	ORF1ab	140	SRR15749707	685	A	-AAGTCATTT	0,176505	2021-06-23	United States
ORF1ab_1640_L	ORF1ab	1640	SRR15749707	5184	C	T	0,996374	2021-06-23	United States
ORF1ab_1754_I	ORF1ab	1754	SRR15749707	5526	C	T	0,998344	2021-06-23	United States
ORF1ab_3209_V	ORF1ab	3209	SRR15749707	9891	C	T	1	2021-06-23	United States
ORF1ab_3718_A	ORF1ab	3718	SRR15749707	11418	T	C	0,997312	2021-06-23	United States
ORF1ab_3750_I	ORF1ab	3750	SRR15749707	11514	C	T	0,993488	2021-06-23	United States
ORF1ab_131_Y	ORF1ab	131	SRR15749707	13858	G	T	0,99617	2021-06-23	United States
ORF1ab_314_L	ORF1ab	314	SRR15749707	14408	C	T	1	2021-06-23	United States
ORF1ab_662_S	ORF1ab	662	SRR15749707	15451	G	A	0,998757	2021-06-23	United States
ORF1ab_1000_L	ORF1ab	1000	SRR15749707	16466	C	T	0,998203	2021-06-23	United States
ORF1ab_2020_Y	ORF1ab	2020	SRR15749707	19525	G	T	0,292744	2021-06-23	United States
S_19_R	S	19	SRR15749707	21618	C	G	1	2021-06-23	United States
S_142_D	S	142	SRR15749707	21987	G	A	0,981395	2021-06-23	United States
S_156_NA	S	156	SRR15749707	22028	G	-AGTTCA	0,993893	2021-06-23	United States
S_222_V	S	222	SRR15749707	22227	C	T	0,992026	2021-06-23	United States
S_452_R	S	452	SRR15749707	22917	T	G	1	2021-06-23	United States
S_478_K	S	478	SRR15749707	22995	C	A	0,998785	2021-06-23	United States
S_614_G	S	614	SRR15749707	23403	A	G	1	2021-06-23	United States
S_681_R	S	681	SRR15749707	23604	C	G	0,998283	2021-06-23	United States
S_950_N	S	950	SRR15749707	24410	G	A	1	2021-06-23	United States
S_1264_L	S	1264	SRR15749707	25352	G	T	0,999451	2021-06-23	United States
ORF3a_26_L	ORF3a	26	SRR15749707	25469	C	T	0,999442	2021-06-23	United States
ORF3a_174_A	ORF3a	174	SRR15749707	25913	G	C	0,0909091	2021-06-23	United States
M_82_T	M	82	SRR15749707	26767	T	C	1	2021-06-23	United States
ORF6_48_N	ORF6	48	SRR15749707	27345	A	T	0,996898	2021-06-23	United States
ORF7a_82_A	ORF7a	82	SRR15749707	27638	T	C	1	2021-06-23	United States
ORF7a_120_I	ORF7a	120	SRR15749707	27752	C	T	0,998379	2021-06-23	United States
ORF8_118_NA	ORF8	118	SRR15749707	28247	A	-GATTTC	0,987342	2021-06-23	United States
N_63_G	N	63	SRR15749707	28461	A	G	0,997237	2021-06-23	United States
N_203_M	N	203	SRR15749707	28881	G	T	0,998148	2021-06-23	United States
N_377_Y	N	377	SRR15749707	29402	G	T	1	2021-06-23	United States
ORF1ab_265_I	ORF1ab	265	SRR15749711	1059	C	T	0,990906	2021-06-23	United States
ORF1ab_1001_I	ORF1ab	1001	SRR15749711	3267	C	T	0,988869	2021-06-23	United States
ORF1ab_1283_V	ORF1ab	1283	SRR15749711	4113	C	T	0,987565	2021-06-23	United States
ORF1ab_1708_D	ORF1ab	1708	SRR15749711	5388	C	A	0,989658	2021-06-23	United States
ORF1ab_2230_T	ORF1ab	2230	SRR15749711	6954	T	C	0,991848	2021-06-23	United States
ORF1ab_2892_F	ORF1ab	2892	SRR15749711	8939	G	T	0,98987	2021-06-23	United States
ORF1ab_3674_NA	ORF1ab	3674	SRR15749711	11287	G	-TCTGGTTTT	0,99383	2021-06-23	United States
ORF1ab_314_L	ORF1ab	314	SRR15749711	14408	C	T	0,999629	2021-06-23	United States
ORF1ab_2165_M	ORF1ab	2165	SRR15749711	19961	C	T	0,99112	2021-06-23	United States
ORF1ab_2458_I	ORF1ab	2458	SRR15749711	20839	G	A	0,98942	2021-06-23	United States
S_68_NA	S	68	SRR15749711	21764	A	-TACATG	0,986893	2021-06-23	United States
S_143_NA	S	143	SRR15749711	21990	T	-TTA	0,986416	2021-06-23	United States
S_157_L	S	157	SRR15749711	22033	C	A	0,992371	2021-06-23	United States
S_272_L	S	272	SRR15749711	22377	C	T	0,987609	2021-06-23	United States
S_501_Y	S	501	SRR15749711	23063	A	T	0,995269	2021-06-23	United States
S_570_D	S	570	SRR15749711	23271	C	A	0,989695	2021-06-23	United States
S_614_G	S	614	SRR15749711	23403	A	G	0,9998	2021-06-23	United States
S_681_H	S	681	SRR15749711	23604	C	A	0,992619	2021-06-23	United States
S_716_I	S	716	SRR15749711	23709	C	T	0,991644	2021-06-23	United States
S_982_A	S	982	SRR15749711	24506	T	G	0,988123	2021-06-23	United States
S_1118_H	S	1118	SRR15749711	24914	G	C	0,989624	2021-06-23	United States
ORF3a_174_A	ORF3a	174	SRR15749711	25913	G	C	0,111718	2021-06-23	United States
ORF8_27_*	ORF8	27	SRR15749711	27972	C	T	0,993277	2021-06-23	United States
ORF8_52_I	ORF8	52	SRR15749711	28048	G	T	0,993096	2021-06-23	United States
ORF8_68_*	ORF8	68	SRR15749711	28095	A	T	0,992371	2021-06-23	United States
ORF8_73_C	ORF8	73	SRR15749711	28111	A	G	0,993098	2021-06-23	United States
N_3_H	N	3	SRR15749711	28280	G	C	0,994797	2021-06-23	United States
N_3_V	N	3	SRR15749711	28281	A	T	0,994817	2021-06-23	United States
N_3_E	N	3	SRR15749711	28282	T	A	0,994813	2021-06-23	United States
N_195_I	N	195	SRR15749711	28857	G	T	0,9814	2021-06-23	United States
N_203_K	N	203	SRR15749711	28881	G	A	0,986784	2021-06-23	United States
N_204_R	N	204	SRR15749711	28883	G	C	0,986985	2021-06-23	United States
N_235_F	N	235	SRR15749711	28977	C	T	0,98674	2021-06-23	United States
ORF1ab_203_Y	ORF1ab	203	SRR15749712	872	G	T	0,990162	2021-06-22	United States
ORF1ab_944_L	ORF1ab	944	SRR15749712	3096	C	T	0,9918	2021-06-22	United States
ORF1ab_1001_I	ORF1ab	1001	SRR15749712	3267	C	T	0,991611	2021-06-22	United States
ORF1ab_1507_F	ORF1ab	1507	SRR15749712	4784	C	T	0,991035	2021-06-22	United States
ORF1ab_1708_D	ORF1ab	1708	SRR15749712	5388	C	A	0,99424	2021-06-22	United States
ORF1ab_2230_T	ORF1ab	2230	SRR15749712	6954	T	C	0,98806	2021-06-22	United States
ORF1ab_3523_V	ORF1ab	3523	SRR15749712	10833	C	T	0,992005	2021-06-22	United States
ORF1ab_3674_NA	ORF1ab	3674	SRR15749712	11287	G	-TCTGGTTTT	0,989144	2021-06-22	United States
ORF1ab_218_L	ORF1ab	218	SRR15749712	14120	C	T	0,986649	2021-06-22	United States
ORF1ab_314_L	ORF1ab	314	SRR15749712	14408	C	T	0,999486	2021-06-22	United States
ORF1ab_1511_I	ORF1ab	1511	SRR15749712	17999	C	T	0,990677	2021-06-22	United States
ORF1ab_1975_S	ORF1ab	1975	SRR15749712	19390	C	T	0,996858	2021-06-22	United States
S_68_NA	S	68	SRR15749712	21764	A	-TACATG	0,996149	2021-06-22	United States
S_143_NA	S	143	SRR15749712	21990	T	-TTA	0,994469	2021-06-22	United States
S_208_M	S	208	SRR15749712	22185	C	T	0,990991	2021-06-22	United States
S_501_Y	S	501	SRR15749712	23063	A	T	0,994301	2021-06-22	United States
S_570_D	S	570	SRR15749712	23271	C	A	0,989087	2021-06-22	United States
S_614_G	S	614	SRR15749712	23403	A	G	1	2021-06-22	United States
S_681_H	S	681	SRR15749712	23604	C	A	0,990873	2021-06-22	United States
S_716_I	S	716	SRR15749712	23709	C	T	0,990205	2021-06-22	United States
S_982_A	S	982	SRR15749712	24506	T	G	0,99375	2021-06-22	United States
S_1118_H	S	1118	SRR15749712	24914	G	C	0,991272	2021-06-22	United States
ORF3a_44_R	ORF3a	44	SRR15749712	25522	G	A	0,989029	2021-06-22	United States
ORF8_27_*	ORF8	27	SRR15749712	27972	C	T	0,988257	2021-06-22	United States
ORF8_52_I	ORF8	52	SRR15749712	28048	G	T	0,991762	2021-06-22	United States
ORF8_68_*	ORF8	68	SRR15749712	28095	A	T	0,990893	2021-06-22	United States
ORF8_73_C	ORF8	73	SRR15749712	28111	A	G	0,993552	2021-06-22	United States
N_3_H	N	3	SRR15749712	28280	G	C	0,992917	2021-06-22	United States
N_3_V	N	3	SRR15749712	28281	A	T	0,992928	2021-06-22	United States
N_3_E	N	3	SRR15749712	28282	T	A	0,993188	2021-06-22	United States
N_203_K	N	203	SRR15749712	28881	G	A	0,98756	2021-06-22	United States
N_204_R	N	204	SRR15749712	28883	G	C	0,988658	2021-06-22	United States
N_235_F	N	235	SRR15749712	28977	C	T	0,989423	2021-06-22	United States
ORF1ab_140_NA	ORF1ab	140	SRR15749713	685	A	-AAGTCATTT	0,0968428	2021-06-22	United States
ORF1ab_1207_S	ORF1ab	1207	SRR15749713	3884	C	T	0,993076	2021-06-22	United States
ORF1ab_2123_V	ORF1ab	2123	SRR15749713	6633	C	T	0,985088	2021-06-22	United States
ORF1ab_2193_F	ORF1ab	2193	SRR15749713	6843	C	T	0,984039	2021-06-22	United States
ORF1ab_2293_G	ORF1ab	2293	SRR15749713	7142	A	G	0,990193	2021-06-22	United States
ORF1ab_2495_I	ORF1ab	2495	SRR15749713	7749	C	T	0,996432	2021-06-22	United States
ORF1ab_3117_A	ORF1ab	3117	SRR15749713	9614	A	G	0,990748	2021-06-22	United States
ORF1ab_3143_V	ORF1ab	3143	SRR15749713	9693	C	T	0,990633	2021-06-22	United States
ORF1ab_3163_S	ORF1ab	3163	SRR15749713	9754	A	C	0,990506	2021-06-22	United States
ORF1ab_3674_NA	ORF1ab	3674	SRR15749713	11287	G	-TCTGGTTTT	0,993221	2021-06-22	United States
ORF1ab_15_A	ORF1ab	15	SRR15749713	13510	A	G	0,993669	2021-06-22	United States
ORF1ab_314_L	ORF1ab	314	SRR15749713	14408	C	T	1	2021-06-22	United States
ORF1ab_662_S	ORF1ab	662	SRR15749713	15451	G	A	0,995599	2021-06-22	United States
ORF1ab_1000_L	ORF1ab	1000	SRR15749713	16466	C	T	0,997582	2021-06-22	United States
ORF1ab_1873_R	ORF1ab	1873	SRR15749713	19085	A	G	0,991116	2021-06-22	United States
S_18_R	S	18	SRR15749713	21615	T	G	0,986627	2021-06-22	United States
S_95_I	S	95	SRR15749713	21846	C	T	0,996353	2021-06-22	United States
S_158_S	S	158	SRR15749713	22036	A	C	0,994161	2021-06-22	United States
S_440_K	S	440	SRR15749713	22882	T	A	0,990479	2021-06-22	United States
S_614_G	S	614	SRR15749713	23403	A	G	1	2021-06-22	United States
S_681_H	S	681	SRR15749713	23604	C	A	0,994507	2021-06-22	United States
S_688_V	S	688	SRR15749713	23625	C	T	0,991468	2021-06-22	United States
S_735_A	S	735	SRR15749713	23765	T	G	0,990741	2021-06-22	United States
S_1027_I	S	1027	SRR15749713	24642	C	T	0,989876	2021-06-22	United States
ORF3a_82_S	ORF3a	82	SRR15749713	25637	A	G	0,992199	2021-06-22	United States
ORF3a_174_A	ORF3a	174	SRR15749713	25913	G	C	0,0870527	2021-06-22	United States
ORF3a_184_H	ORF3a	184	SRR15749713	25942	T	C	0,991629	2021-06-22	United States
ORF3a_255_NA	ORF3a	255	SRR15749713	26157	T	-GTTA	0,990189	2021-06-22	United States
ORF7a_100_NA	ORF7a	100	SRR15749713	27693	T	-TTTC	0,509538	2021-06-22	United States
ORF7b_5_L	ORF7b	5	SRR15749713	27769	C	T	0,988277	2021-06-22	United States
ORF8_52_K	ORF8	52	SRR15749713	28048	G	A	0,988779	2021-06-22	United States
ORF8_87_I	ORF8	87	SRR15749713	28153	C	T	0,4136	2021-06-22	United States
N_194_L	N	194	SRR15749713	28854	C	T	0,986911	2021-06-22	United States
N_213_Y	N	213	SRR15749713	28910	A	T	0,986979	2021-06-22	United States
ORF1ab_1207_S	ORF1ab	1207	SRR15749714	3884	C	T	0,99636	2021-06-22	United States
ORF1ab_2123_V	ORF1ab	2123	SRR15749714	6633	C	T	0,995366	2021-06-22	United States
ORF1ab_2293_G	ORF1ab	2293	SRR15749714	7142	A	G	0,98804	2021-06-22	United States
ORF1ab_3117_A	ORF1ab	3117	SRR15749714	9614	A	G	0,990345	2021-06-22	United States
ORF1ab_3143_V	ORF1ab	3143	SRR15749714	9693	C	T	0,990645	2021-06-22	United States
ORF1ab_3163_S	ORF1ab	3163	SRR15749714	9754	A	C	0,990465	2021-06-22	United States
ORF1ab_3674_NA	ORF1ab	3674	SRR15749714	11287	G	-TCTGGTTTT	0,993441	2021-06-22	United States
ORF1ab_4265_I	ORF1ab	4265	SRR15749714	13059	C	T	0,990348	2021-06-22	United States
ORF1ab_225_I	ORF1ab	225	SRR15749714	14140	G	A	0,13232	2021-06-22	United States
ORF1ab_314_L	ORF1ab	314	SRR15749714	14408	C	T	1	2021-06-22	United States
ORF1ab_662_S	ORF1ab	662	SRR15749714	15451	G	A	0,996101	2021-06-22	United States
ORF1ab_1000_L	ORF1ab	1000	SRR15749714	16466	C	T	0,997722	2021-06-22	United States
ORF1ab_1873_R	ORF1ab	1873	SRR15749714	19085	A	G	0,991616	2021-06-22	United States
S_18_R	S	18	SRR15749714	21615	T	G	0,989078	2021-06-22	United States
S_95_I	S	95	SRR15749714	21846	C	T	0,996417	2021-06-22	United States
S_158_S	S	158	SRR15749714	22036	A	C	0,994197	2021-06-22	United States
S_440_K	S	440	SRR15749714	22882	T	A	0,99154	2021-06-22	United States
S_614_G	S	614	SRR15749714	23403	A	G	1	2021-06-22	United States
S_681_H	S	681	SRR15749714	23604	C	A	0,9937	2021-06-22	United States
S_688_V	S	688	SRR15749714	23625	C	T	0,99163	2021-06-22	United States
S_735_A	S	735	SRR15749714	23765	T	G	0,991421	2021-06-22	United States
S_1027_I	S	1027	SRR15749714	24642	C	T	0,991731	2021-06-22	United States
ORF3a_174_A	ORF3a	174	SRR15749714	25913	G	C	0,0694883	2021-06-22	United States
ORF3a_184_H	ORF3a	184	SRR15749714	25942	T	C	0,991347	2021-06-22	United States
ORF3a_255_NA	ORF3a	255	SRR15749714	26157	T	-GTTA	0,990831	2021-06-22	United States
ORF7a_73_Y	ORF7a	73	SRR15749714	27610	C	T	0,990971	2021-06-22	United States
ORF7a_100_NA	ORF7a	100	SRR15749714	27693	T	-TTTC	0,505231	2021-06-22	United States
ORF7b_5_L	ORF7b	5	SRR15749714	27769	C	T	0,993274	2021-06-22	United States
ORF8_52_K	ORF8	52	SRR15749714	28048	G	A	0,991522	2021-06-22	United States
N_194_L	N	194	SRR15749714	28854	C	T	0,992867	2021-06-22	United States
N_213_Y	N	213	SRR15749714	28910	A	T	0,992148	2021-06-22	United States
ORF1ab_1001_I	ORF1ab	1001	SRR15749715	3267	C	T	0,996099	2021-06-23	United States
ORF1ab_1241_I	ORF1ab	1241	SRR15749715	3987	C	T	0,994832	2021-06-23	United States
ORF1ab_1708_D	ORF1ab	1708	SRR15749715	5388	C	A	0,990091	2021-06-23	United States
ORF1ab_2230_T	ORF1ab	2230	SRR15749715	6954	T	C	0,998686	2021-06-23	United States
ORF1ab_3674_NA	ORF1ab	3674	SRR15749715	11287	G	-TCTGGTTTT	0,993693	2021-06-23	United States
ORF1ab_218_L	ORF1ab	218	SRR15749715	14120	C	T	0,996977	2021-06-23	United States
ORF1ab_314_L	ORF1ab	314	SRR15749715	14408	C	T	1	2021-06-23	United States
ORF1ab_976_S	ORF1ab	976	SRR15749715	16393	C	T	0,977778	2021-06-23	United States
ORF1ab_1975_S	ORF1ab	1975	SRR15749715	19390	C	T	0,996811	2021-06-23	United States
S_68_NA	S	68	SRR15749715	21764	A	-TACATG	0,997703	2021-06-23	United States
S_143_NA	S	143	SRR15749715	21990	T	-TTA	0,998415	2021-06-23	United States
S_501_Y	S	501	SRR15749715	23063	A	T	0,994334	2021-06-23	United States
S_570_D	S	570	SRR15749715	23271	C	A	0,996344	2021-06-23	United States
S_614_G	S	614	SRR15749715	23403	A	G	1	2021-06-23	United States
S_681_H	S	681	SRR15749715	23604	C	A	0,995524	2021-06-23	United States
S_688_V	S	688	SRR15749715	23625	C	T	0,995807	2021-06-23	United States
S_716_I	S	716	SRR15749715	23709	C	T	0,995147	2021-06-23	United States
S_982_A	S	982	SRR15749715	24506	T	G	0,99793	2021-06-23	United States
S_1118_H	S	1118	SRR15749715	24914	G	C	0,997533	2021-06-23	United States
ORF3a_174_A	ORF3a	174	SRR15749715	25913	G	C	0,124201	2021-06-23	United States
ORF8_10_T	ORF8	10	SRR15749715	27922	T	C	0,996379	2021-06-23	United States
ORF8_27_*	ORF8	27	SRR15749715	27972	C	T	0,995212	2021-06-23	United States
ORF8_52_I	ORF8	52	SRR15749715	28048	G	T	0,995758	2021-06-23	United States
ORF8_68_*	ORF8	68	SRR15749715	28095	A	T	0,995249	2021-06-23	United States
ORF8_73_C	ORF8	73	SRR15749715	28111	A	G	0,99583	2021-06-23	United States
N_3_H	N	3	SRR15749715	28280	G	C	0,997081	2021-06-23	United States
N_3_V	N	3	SRR15749715	28281	A	T	0,9971	2021-06-23	United States
N_3_E	N	3	SRR15749715	28282	T	A	0,99652	2021-06-23	United States
N_203_K	N	203	SRR15749715	28881	G	A	0,994861	2021-06-23	United States
N_204_R	N	204	SRR15749715	28883	G	C	0,996954	2021-06-23	United States
N_235_F	N	235	SRR15749715	28977	C	T	0,996926	2021-06-23	United States
ORF1ab_1001_I	ORF1ab	1001	SRR15749717	3267	C	T	0,995024	2021-06-21	United States
ORF1ab_1708_D	ORF1ab	1708	SRR15749717	5388	C	A	0,995878	2021-06-21	United States
ORF1ab_2230_T	ORF1ab	2230	SRR15749717	6954	T	C	0,994803	2021-06-21	United States
ORF1ab_2620_F	ORF1ab	2620	SRR15749717	8123	C	T	0,252474	2021-06-21	United States
ORF1ab_3674_NA	ORF1ab	3674	SRR15749717	11287	G	-TCTGGTTTT	0,991192	2021-06-21	United States
ORF1ab_3748_I	ORF1ab	3748	SRR15749717	11507	G	A	0,992953	2021-06-21	United States
ORF1ab_4175_I	ORF1ab	4175	SRR15749717	12789	C	T	0,987213	2021-06-21	United States
ORF1ab_314_L	ORF1ab	314	SRR15749717	14408	C	T	0,999651	2021-06-21	United States
S_68_NA	S	68	SRR15749717	21764	A	-TACATG	0,996247	2021-06-21	United States
S_143_NA	S	143	SRR15749717	21990	T	-TTA	0,995159	2021-06-21	United States
S_501_Y	S	501	SRR15749717	23063	A	T	0,992901	2021-06-21	United States
S_570_D	S	570	SRR15749717	23271	C	A	0,992813	2021-06-21	United States
S_614_G	S	614	SRR15749717	23403	A	G	0,999811	2021-06-21	United States
S_681_H	S	681	SRR15749717	23604	C	A	0,99291	2021-06-21	United States
S_716_I	S	716	SRR15749717	23709	C	T	0,992186	2021-06-21	United States
S_982_A	S	982	SRR15749717	24506	T	G	0,993222	2021-06-21	United States
S_1118_H	S	1118	SRR15749717	24914	G	C	0,993907	2021-06-21	United States
ORF3a_174_A	ORF3a	174	SRR15749717	25913	G	C	0,0741537	2021-06-21	United States
ORF8_27_*	ORF8	27	SRR15749717	27972	C	T	0,994158	2021-06-21	United States
ORF8_52_I	ORF8	52	SRR15749717	28048	G	T	0,994082	2021-06-21	United States
ORF8_73_C	ORF8	73	SRR15749717	28111	A	G	0,993761	2021-06-21	United States
N_3_H	N	3	SRR15749717	28280	G	C	0,993932	2021-06-21	United States
N_3_V	N	3	SRR15749717	28281	A	T	0,993744	2021-06-21	United States
N_3_E	N	3	SRR15749717	28282	T	A	0,993744	2021-06-21	United States
N_203_K	N	203	SRR15749717	28881	G	A	0,995301	2021-06-21	United States
N_204_R	N	204	SRR15749717	28883	G	C	0,99569	2021-06-21	United States
N_235_F	N	235	SRR15749717	28977	C	T	0,994932	2021-06-21	United States
N_296_I	N	296	SRR15749717	29160	C	T	0,992957	2021-06-21	United States
ORF1ab_519_S	ORF1ab	519	SRR15749719	1820	G	A	0,988471	2021-06-22	United States
ORF1ab_1640_L	ORF1ab	1640	SRR15749719	5184	C	T	0,994624	2021-06-22	United States
ORF1ab_2685_S	ORF1ab	2685	SRR15749719	8318	C	T	0,991325	2021-06-22	United States
ORF1ab_3209_V	ORF1ab	3209	SRR15749719	9891	C	T	0,995688	2021-06-22	United States
ORF1ab_3615_V	ORF1ab	3615	SRR15749719	11109	C	T	0,440197	2021-06-22	United States
ORF1ab_3718_A	ORF1ab	3718	SRR15749719	11418	T	C	0,994253	2021-06-22	United States
ORF1ab_3750_I	ORF1ab	3750	SRR15749719	11514	C	T	0,99316	2021-06-22	United States
ORF1ab_4189_L	ORF1ab	4189	SRR15749719	12831	A	T	0,990486	2021-06-22	United States
ORF1ab_314_L	ORF1ab	314	SRR15749719	14408	C	T	0,999644	2021-06-22	United States
ORF1ab_662_S	ORF1ab	662	SRR15749719	15451	G	A	0,996157	2021-06-22	United States
ORF1ab_1000_L	ORF1ab	1000	SRR15749719	16466	C	T	0,997801	2021-06-22	United States
S_19_R	S	19	SRR15749719	21618	C	G	0,99881	2021-06-22	United States
S_142_D	S	142	SRR15749719	21987	G	A	0,973617	2021-06-22	United States
S_156_NA	S	156	SRR15749719	22028	G	-AGTTCA	0,987844	2021-06-22	United States
S_222_V	S	222	SRR15749719	22227	C	T	0,985417	2021-06-22	United States
S_452_R	S	452	SRR15749719	22917	T	G	0,997863	2021-06-22	United States
S_478_K	S	478	SRR15749719	22995	C	A	0,997157	2021-06-22	United States
S_614_G	S	614	SRR15749719	23403	A	G	0,999937	2021-06-22	United States
S_681_R	S	681	SRR15749719	23604	C	G	0,995194	2021-06-22	United States
S_950_N	S	950	SRR15749719	24410	G	A	0,998028	2021-06-22	United States
ORF3a_26_L	ORF3a	26	SRR15749719	25469	C	T	0,997437	2021-06-22	United States
ORF3a_174_A	ORF3a	174	SRR15749719	25913	G	C	0,0539598	2021-06-22	United States
M_82_T	M	82	SRR15749719	26767	T	C	0,996903	2021-06-22	United States
ORF7a_82_A	ORF7a	82	SRR15749719	27638	T	C	0,997017	2021-06-22	United States
ORF7a_120_I	ORF7a	120	SRR15749719	27752	C	T	0,996832	2021-06-22	United States
ORF8_67_F	ORF8	67	SRR15749719	28093	C	T	0,992023	2021-06-22	United States
ORF8_118_NA	ORF8	118	SRR15749719	28247	A	-GATTTC	0,990781	2021-06-22	United States
N_35_S	N	35	SRR15749719	28376	G	T	0,991339	2021-06-22	United States
N_63_G	N	63	SRR15749719	28461	A	G	0,994852	2021-06-22	United States
N_203_M	N	203	SRR15749719	28881	G	T	0,997555	2021-06-22	United States
N_377_Y	N	377	SRR15749719	29402	G	T	0,999285	2021-06-22	United States
ORF1ab_891_I	ORF1ab	891	SRR15749720	2937	C	T	0,281281	2021-06-22	United States
ORF1ab_1001_I	ORF1ab	1001	SRR15749720	3267	C	T	0,99577	2021-06-22	United States
ORF1ab_1708_D	ORF1ab	1708	SRR15749720	5388	C	A	0,994444	2021-06-22	United States
ORF1ab_2230_T	ORF1ab	2230	SRR15749720	6954	T	C	0,995003	2021-06-22	United States
ORF1ab_2259_I	ORF1ab	2259	SRR15749720	7042	G	T	0,992643	2021-06-22	United States
ORF1ab_3674_NA	ORF1ab	3674	SRR15749720	11287	G	-TCTGGTTTT	0,987933	2021-06-22	United States
ORF1ab_218_L	ORF1ab	218	SRR15749720	14120	C	T	0,992288	2021-06-22	United States
ORF1ab_314_L	ORF1ab	314	SRR15749720	14408	C	T	0,999644	2021-06-22	United States
ORF1ab_464_F	ORF1ab	464	SRR15749720	14857	G	T	0,992326	2021-06-22	United States
S_68_NA	S	68	SRR15749720	21764	A	-TACATG	0,997904	2021-06-22	United States
S_143_NA	S	143	SRR15749720	21990	T	-TTA	0,996593	2021-06-22	United States
S_245_Y	S	245	SRR15749720	22295	C	T	0,298286	2021-06-22	United States
S_501_Y	S	501	SRR15749720	23063	A	T	0,994634	2021-06-22	United States
S_570_D	S	570	SRR15749720	23271	C	A	0,994992	2021-06-22	United States
S_614_G	S	614	SRR15749720	23403	A	G	0,999899	2021-06-22	United States
S_681_H	S	681	SRR15749720	23604	C	A	0,994294	2021-06-22	United States
S_716_I	S	716	SRR15749720	23709	C	T	0,99387	2021-06-22	United States
S_938_F	S	938	SRR15749720	24374	C	T	0,993261	2021-06-22	United States
S_982_A	S	982	SRR15749720	24506	T	G	0,994489	2021-06-22	United States
S_1118_H	S	1118	SRR15749720	24914	G	C	0,993623	2021-06-22	United States
S_1253_G	S	1253	SRR15749720	25319	T	G	0,266465	2021-06-22	United States
ORF3a_174_A	ORF3a	174	SRR15749720	25913	G	C	0,15109	2021-06-22	United States
ORF3a_213_K	ORF3a	213	SRR15749720	26029	C	A	0,994802	2021-06-22	United States
ORF8_27_*	ORF8	27	SRR15749720	27972	C	T	0,991812	2021-06-22	United States
ORF8_52_I	ORF8	52	SRR15749720	28048	G	T	0,99199	2021-06-22	United States
ORF8_61_F	ORF8	61	SRR15749720	28075	G	T	0,989947	2021-06-22	United States
ORF8_68_*	ORF8	68	SRR15749720	28095	A	T	0,990912	2021-06-22	United States
ORF8_73_C	ORF8	73	SRR15749720	28111	A	G	0,988209	2021-06-22	United States
N_3_H	N	3	SRR15749720	28280	G	C	0,981867	2021-06-22	United States
N_3_V	N	3	SRR15749720	28281	A	T	0,982525	2021-06-22	United States
N_3_E	N	3	SRR15749720	28282	T	A	0,982102	2021-06-22	United States
N_203_K	N	203	SRR15749720	28881	G	A	0,992675	2021-06-22	United States
N_204_R	N	204	SRR15749720	28883	G	C	0,99205	2021-06-22	United States
N_235_F	N	235	SRR15749720	28977	C	T	0,992938	2021-06-22	United States
N_401_H	N	401	SRR15749720	29474	G	C	0,986509	2021-06-22	United States
ORF1ab_1306_S	ORF1ab	1306	SRR15749721	4181	G	T	0,994619	2021-06-22	United States
ORF1ab_2046_L	ORF1ab	2046	SRR15749721	6402	C	T	0,990888	2021-06-22	United States
ORF1ab_2287_S	ORF1ab	2287	SRR15749721	7124	C	T	0,993885	2021-06-22	United States
ORF1ab_2930_L	ORF1ab	2930	SRR15749721	9053	G	T	0,994413	2021-06-22	United States
ORF1ab_3255_I	ORF1ab	3255	SRR15749721	10029	C	T	0,97486	2021-06-22	United States
ORF1ab_3646_A	ORF1ab	3646	SRR15749721	11201	A	G	0,991246	2021-06-22	United States
ORF1ab_314_L	ORF1ab	314	SRR15749721	14408	C	T	0,999835	2021-06-22	United States
ORF1ab_662_S	ORF1ab	662	SRR15749721	15451	G	A	0,991921	2021-06-22	United States
ORF1ab_1000_L	ORF1ab	1000	SRR15749721	16466	C	T	0,995769	2021-06-22	United States
ORF1ab_1219_S	ORF1ab	1219	SRR15749721	17122	G	T	0,992584	2021-06-22	United States
ORF1ab_1918_V	ORF1ab	1918	SRR15749721	19220	C	T	0,991848	2021-06-22	United States
S_19_R	S	19	SRR15749721	21618	C	G	0,989474	2021-06-22	United States
S_95_I	S	95	SRR15749721	21846	C	T	0,976623	2021-06-22	United States
S_142_D	S	142	SRR15749721	21987	G	A	0,974227	2021-06-22	United States
S_156_NA	S	156	SRR15749721	22028	G	-AGTTCA	0,984329	2021-06-22	United States
S_452_R	S	452	SRR15749721	22917	T	G	0,998616	2021-06-22	United States
S_478_K	S	478	SRR15749721	22995	C	A	0,997846	2021-06-22	United States
S_614_G	S	614	SRR15749721	23403	A	G	1	2021-06-22	United States
S_681_R	S	681	SRR15749721	23604	C	G	0,996528	2021-06-22	United States
S_950_N	S	950	SRR15749721	24410	G	A	0,997177	2021-06-22	United States
ORF3a_26_L	ORF3a	26	SRR15749721	25469	C	T	0,997211	2021-06-22	United States
ORF3a_174_A	ORF3a	174	SRR15749721	25913	G	C	0,119356	2021-06-22	United States
M_82_T	M	82	SRR15749721	26767	T	C	0,995712	2021-06-22	United States
ORF7a_82_A	ORF7a	82	SRR15749721	27638	T	C	0,996112	2021-06-22	United States
ORF7a_120_I	ORF7a	120	SRR15749721	27752	C	T	0,996091	2021-06-22	United States
ORF7b_40_I	ORF7b	40	SRR15749721	27874	C	T	0,995706	2021-06-22	United States
ORF8_118_NA	ORF8	118	SRR15749721	28247	A	-GATTTC	0,975273	2021-06-22	United States
N_63_G	N	63	SRR15749721	28461	A	G	0,996267	2021-06-22	United States
N_203_M	N	203	SRR15749721	28881	G	T	0,991124	2021-06-22	United States
N_215_C	N	215	SRR15749721	28916	G	T	0,989706	2021-06-22	United States
N_377_Y	N	377	SRR15749721	29402	G	T	1	2021-06-22	United States
ORF1ab_1001_I	ORF1ab	1001	SRR15749724	3267	C	T	0,991976	2021-06-22	United States
ORF1ab_1708_D	ORF1ab	1708	SRR15749724	5388	C	A	0,984638	2021-06-22	United States
ORF1ab_1803_S	ORF1ab	1803	SRR15749724	5672	C	T	0,955508	2021-06-22	United States
ORF1ab_1977_H	ORF1ab	1977	SRR15749724	6195	C	A	0,0781183	2021-06-22	United States
ORF1ab_2154_I	ORF1ab	2154	SRR15749724	6726	C	T	0,990476	2021-06-22	United States
ORF1ab_2230_T	ORF1ab	2230	SRR15749724	6954	T	C	0,963415	2021-06-22	United States
ORF1ab_2529_V	ORF1ab	2529	SRR15749724	7851	C	T	0,748387	2021-06-22	United States
ORF1ab_3353_R	ORF1ab	3353	SRR15749724	10323	A	G	0,992282	2021-06-22	United States
ORF1ab_3674_NA	ORF1ab	3674	SRR15749724	11287	G	-TCTGGTTTT	0,986914	2021-06-22	United States
ORF1ab_3966_R	ORF1ab	3966	SRR15749724	12162	A	G	0,98962	2021-06-22	United States
ORF1ab_314_L	ORF1ab	314	SRR15749724	14408	C	T	1	2021-06-22	United States
ORF1ab_1116_L	ORF1ab	1116	SRR15749724	16813	G	T	0,993423	2021-06-22	United States
ORF1ab_1383_R	ORF1ab	1383	SRR15749724	17615	A	G	0,989315	2021-06-22	United States
ORF1ab_2557_R	ORF1ab	2557	SRR15749724	21137	A	G	0,989319	2021-06-22	United States
S_68_NA	S	68	SRR15749724	21764	A	-TACATG	0,997124	2021-06-22	United States
S_143_NA	S	143	SRR15749724	21990	T	-TTA	0,996848	2021-06-22	United States
S_279_S	S	279	SRR15749724	22398	A	C	0,0631385	2021-06-22	United States
S_501_Y	S	501	SRR15749724	23063	A	T	0,995311	2021-06-22	United States
S_570_D	S	570	SRR15749724	23271	C	A	0,99277	2021-06-22	United States
S_614_G	S	614	SRR15749724	23403	A	G	1	2021-06-22	United States
S_681_H	S	681	SRR15749724	23604	C	A	0,996135	2021-06-22	United States
S_716_I	S	716	SRR15749724	23709	C	T	0,995978	2021-06-22	United States
S_982_A	S	982	SRR15749724	24506	T	G	0,994895	2021-06-22	United States
S_1118_H	S	1118	SRR15749724	24914	G	C	0,992454	2021-06-22	United States
S_1191_N	S	1191	SRR15749724	25135	G	T	0,984631	2021-06-22	United States
ORF3a_174_A	ORF3a	174	SRR15749724	25913	G	C	0,159372	2021-06-22	United States
ORF8_27_*	ORF8	27	SRR15749724	27972	C	T	0,991031	2021-06-22	United States
ORF8_52_I	ORF8	52	SRR15749724	28048	G	T	0,99096	2021-06-22	United States
ORF8_73_C	ORF8	73	SRR15749724	28111	A	G	0,98118	2021-06-22	United States
N_3_H	N	3	SRR15749724	28280	G	C	0,968768	2021-06-22	United States
N_3_V	N	3	SRR15749724	28281	A	T	0,969435	2021-06-22	United States
N_3_E	N	3	SRR15749724	28282	T	A	0,969364	2021-06-22	United States
N_203_K	N	203	SRR15749724	28881	G	A	0,987535	2021-06-22	United States
N_204_R	N	204	SRR15749724	28883	G	C	0,987654	2021-06-22	United States
N_235_F	N	235	SRR15749724	28977	C	T	0,988685	2021-06-22	United States
ORF1ab_417_Y	ORF1ab	417	SRR15749725	1514	C	T	0,964865	2021-06-22	United States
ORF1ab_1001_I	ORF1ab	1001	SRR15749725	3267	C	T	0,994592	2021-06-22	United States
ORF1ab_1708_D	ORF1ab	1708	SRR15749725	5388	C	A	0,990163	2021-06-22	United States
ORF1ab_2230_T	ORF1ab	2230	SRR15749725	6954	T	C	0,996618	2021-06-22	United States
ORF1ab_3674_NA	ORF1ab	3674	SRR15749725	11287	G	-TCTGGTTTT	0,982447	2021-06-22	United States
ORF1ab_218_L	ORF1ab	218	SRR15749725	14120	C	T	0,984662	2021-06-22	United States
ORF1ab_314_L	ORF1ab	314	SRR15749725	14408	C	T	0,999911	2021-06-22	United States
ORF1ab_1351_F	ORF1ab	1351	SRR15749725	17518	C	T	0,986496	2021-06-22	United States
ORF1ab_1540_I	ORF1ab	1540	SRR15749725	18086	C	T	0,990045	2021-06-22	United States
ORF1ab_1975_S	ORF1ab	1975	SRR15749725	19390	C	T	0,993186	2021-06-22	United States
S_68_NA	S	68	SRR15749725	21764	A	-TACATG	0,997692	2021-06-22	United States
S_143_NA	S	143	SRR15749725	21990	T	-TTA	0,992469	2021-06-22	United States
S_501_Y	S	501	SRR15749725	23063	A	T	0,995094	2021-06-22	United States
S_570_D	S	570	SRR15749725	23271	C	A	0,995122	2021-06-22	United States
S_614_G	S	614	SRR15749725	23403	A	G	0,999793	2021-06-22	United States
S_681_H	S	681	SRR15749725	23604	C	A	0,993696	2021-06-22	United States
S_716_I	S	716	SRR15749725	23709	C	T	0,992745	2021-06-22	United States
S_982_A	S	982	SRR15749725	24506	T	G	0,996186	2021-06-22	United States
S_1118_H	S	1118	SRR15749725	24914	G	C	0,992065	2021-06-22	United States
ORF3a_174_A	ORF3a	174	SRR15749725	25913	G	C	0,108175	2021-06-22	United States
ORF8_27_*	ORF8	27	SRR15749725	27972	C	T	0,989699	2021-06-22	United States
ORF8_52_I	ORF8	52	SRR15749725	28048	G	T	0,990492	2021-06-22	United States
ORF8_68_*	ORF8	68	SRR15749725	28095	A	T	0,989737	2021-06-22	United States
ORF8_73_C	ORF8	73	SRR15749725	28111	A	G	0,98202	2021-06-22	United States
ORF8_120_NA	ORF8	120	SRR15749725	28253	C	-A	0,0769231	2021-06-22	United States
N_3_H	N	3	SRR15749725	28280	G	C	0,95873	2021-06-22	United States
N_3_V	N	3	SRR15749725	28281	A	T	0,95873	2021-06-22	United States
N_3_E	N	3	SRR15749725	28282	T	A	0,958774	2021-06-22	United States
N_203_K	N	203	SRR15749725	28881	G	A	0,99515	2021-06-22	United States
N_204_R	N	204	SRR15749725	28883	G	C	0,994258	2021-06-22	United States
N_235_F	N	235	SRR15749725	28977	C	T	0,99211	2021-06-22	United States
ORF1ab_82_NA	ORF1ab	82	SRR15749726	509	G	-GTCATGTTA	0,976646	2021-06-22	United States
ORF1ab_903_V	ORF1ab	903	SRR15749726	2973	C	T	0,991598	2021-06-22	United States
ORF1ab_1640_L	ORF1ab	1640	SRR15749726	5184	C	T	0,995722	2021-06-22	United States
ORF1ab_3209_V	ORF1ab	3209	SRR15749726	9891	C	T	0,987286	2021-06-22	United States
ORF1ab_3718_A	ORF1ab	3718	SRR15749726	11418	T	C	0,991528	2021-06-22	United States
ORF1ab_3750_I	ORF1ab	3750	SRR15749726	11514	C	T	0,990718	2021-06-22	United States
ORF1ab_314_L	ORF1ab	314	SRR15749726	14408	C	T	0,999911	2021-06-22	United States
ORF1ab_391_T	ORF1ab	391	SRR15749726	14638	G	A	0,992146	2021-06-22	United States
ORF1ab_662_S	ORF1ab	662	SRR15749726	15451	G	A	0,995964	2021-06-22	United States
ORF1ab_1000_L	ORF1ab	1000	SRR15749726	16466	C	T	0,995835	2021-06-22	United States
S_19_R	S	19	SRR15749726	21618	C	G	0,993525	2021-06-22	United States
S_142_D	S	142	SRR15749726	21987	G	A	0,972259	2021-06-22	United States
S_156_NA	S	156	SRR15749726	22028	G	-AGTTCA	0,984116	2021-06-22	United States
S_177_I	S	177	SRR15749726	22093	G	T	0,97777	2021-06-22	United States
S_222_V	S	222	SRR15749726	22227	C	T	0,977543	2021-06-22	United States
S_452_R	S	452	SRR15749726	22917	T	G	0,996135	2021-06-22	United States
S_478_K	S	478	SRR15749726	22995	C	A	0,996026	2021-06-22	United States
S_614_G	S	614	SRR15749726	23403	A	G	0,999731	2021-06-22	United States
S_681_R	S	681	SRR15749726	23604	C	G	0,995827	2021-06-22	United States
S_950_N	S	950	SRR15749726	24410	G	A	0,996443	2021-06-22	United States
S_1143_S	S	1143	SRR15749726	24989	C	T	0,993374	2021-06-22	United States
S_1264_L	S	1264	SRR15749726	25352	G	T	0,991711	2021-06-22	United States
ORF3a_26_L	ORF3a	26	SRR15749726	25469	C	T	0,997295	2021-06-22	United States
ORF3a_174_A	ORF3a	174	SRR15749726	25913	G	C	0,0727755	2021-06-22	United States
M_82_T	M	82	SRR15749726	26767	T	C	0,997063	2021-06-22	United States
ORF6_48_N	ORF6	48	SRR15749726	27345	A	T	0,992095	2021-06-22	United States
ORF7a_82_A	ORF7a	82	SRR15749726	27638	T	C	0,997396	2021-06-22	United States
ORF7a_120_I	ORF7a	120	SRR15749726	27752	C	T	0,998338	2021-06-22	United States
ORF8_118_NA	ORF8	118	SRR15749726	28247	A	-GATTTC	0,989261	2021-06-22	United States
N_63_G	N	63	SRR15749726	28461	A	G	0,995814	2021-06-22	United States
N_203_M	N	203	SRR15749726	28881	G	T	0,998883	2021-06-22	United States
N_377_Y	N	377	SRR15749726	29402	G	T	0,997612	2021-06-22	United States
ORF1ab_1306_S	ORF1ab	1306	SRR15749730	4181	G	T	0,996758	2021-06-25	United States
ORF1ab_2046_L	ORF1ab	2046	SRR15749730	6402	C	T	0,996001	2021-06-25	United States
ORF1ab_2287_S	ORF1ab	2287	SRR15749730	7124	C	T	0,997813	2021-06-25	United States
ORF1ab_2930_L	ORF1ab	2930	SRR15749730	9053	G	T	0,997768	2021-06-25	United States
ORF1ab_3255_I	ORF1ab	3255	SRR15749730	10029	C	T	0,998964	2021-06-25	United States
ORF1ab_3646_A	ORF1ab	3646	SRR15749730	11201	A	G	0,997454	2021-06-25	United States
ORF1ab_183_V	ORF1ab	183	SRR15749730	14014	T	G	0,996728	2021-06-25	United States
ORF1ab_314_L	ORF1ab	314	SRR15749730	14408	C	T	1	2021-06-25	United States
ORF1ab_662_S	ORF1ab	662	SRR15749730	15451	G	A	0,997978	2021-06-25	United States
ORF1ab_1000_L	ORF1ab	1000	SRR15749730	16466	C	T	0,997902	2021-06-25	United States
ORF1ab_1918_V	ORF1ab	1918	SRR15749730	19220	C	T	0,997997	2021-06-25	United States
S_19_R	S	19	SRR15749730	21618	C	G	1	2021-06-25	United States
S_156_NA	S	156	SRR15749730	22028	G	-AGTTCA	0,985185	2021-06-25	United States
S_452_R	S	452	SRR15749730	22917	T	G	0,997288	2021-06-25	United States
S_478_K	S	478	SRR15749730	22995	C	A	0,997236	2021-06-25	United States
S_614_G	S	614	SRR15749730	23403	A	G	0,999835	2021-06-25	United States
S_681_R	S	681	SRR15749730	23604	C	G	0,997369	2021-06-25	United States
S_950_N	S	950	SRR15749730	24410	G	A	0,998568	2021-06-25	United States
ORF3a_26_L	ORF3a	26	SRR15749730	25469	C	T	0,998914	2021-06-25	United States
ORF3a_174_A	ORF3a	174	SRR15749730	25913	G	C	0,0736912	2021-06-25	United States
M_82_T	M	82	SRR15749730	26767	T	C	0,998165	2021-06-25	United States
ORF7a_82_A	ORF7a	82	SRR15749730	27638	T	C	0,997658	2021-06-25	United States
ORF7a_120_I	ORF7a	120	SRR15749730	27752	C	T	0,998252	2021-06-25	United States
ORF7b_40_I	ORF7b	40	SRR15749730	27874	C	T	0,996975	2021-06-25	United States
ORF8_118_NA	ORF8	118	SRR15749730	28247	A	-GATTTC	0,992569	2021-06-25	United States
N_63_G	N	63	SRR15749730	28461	A	G	0,997359	2021-06-25	United States
N_203_M	N	203	SRR15749730	28881	G	T	0,997899	2021-06-25	United States
N_215_C	N	215	SRR15749730	28916	G	T	0,997899	2021-06-25	United States
N_377_Y	N	377	SRR15749730	29402	G	T	0,998941	2021-06-25	United States
ORF1ab_309_L	ORF1ab	309	SRR15749731	1191	C	T	0,995852	2021-06-23	United States
ORF1ab_538_A	ORF1ab	538	SRR15749731	1877	T	G	0,994337	2021-06-23	United States
ORF1ab_1640_L	ORF1ab	1640	SRR15749731	5184	C	T	0,994004	2021-06-23	United States
ORF1ab_3209_V	ORF1ab	3209	SRR15749731	9891	C	T	0,991364	2021-06-23	United States
ORF1ab_3718_A	ORF1ab	3718	SRR15749731	11418	T	C	0,993747	2021-06-23	United States
ORF1ab_314_L	ORF1ab	314	SRR15749731	14408	C	T	1	2021-06-23	United States
ORF1ab_662_S	ORF1ab	662	SRR15749731	15451	G	A	0,995517	2021-06-23	United States
ORF1ab_1000_L	ORF1ab	1000	SRR15749731	16466	C	T	0,995526	2021-06-23	United States
ORF1ab_1570_L	ORF1ab	1570	SRR15749731	18176	C	T	0,993414	2021-06-23	United States
ORF1ab_1898_F	ORF1ab	1898	SRR15749731	19160	C	T	0,991519	2021-06-23	United States
ORF1ab_2183_Y	ORF1ab	2183	SRR15749731	20014	G	T	0,996124	2021-06-23	United States
ORF1ab_2417_I	ORF1ab	2417	SRR15749731	20718	G	T	0,995569	2021-06-23	United States
S_19_R	S	19	SRR15749731	21618	C	G	0,993711	2021-06-23	United States
S_142_D	S	142	SRR15749731	21987	G	A	0,946565	2021-06-23	United States
S_156_NA	S	156	SRR15749731	22028	G	-AGTTCA	0,984685	2021-06-23	United States
S_452_R	S	452	SRR15749731	22917	T	G	0,997335	2021-06-23	United States
S_478_K	S	478	SRR15749731	22995	C	A	0,997305	2021-06-23	United States
S_614_G	S	614	SRR15749731	23403	A	G	0,999777	2021-06-23	United States
S_681_R	S	681	SRR15749731	23604	C	G	0,994449	2021-06-23	United States
S_950_N	S	950	SRR15749731	24410	G	A	0,996908	2021-06-23	United States
ORF3a_26_L	ORF3a	26	SRR15749731	25469	C	T	0,995935	2021-06-23	United States
M_82_T	M	82	SRR15749731	26767	T	C	0,993666	2021-06-23	United States
ORF7a_82_A	ORF7a	82	SRR15749731	27638	T	C	0,997654	2021-06-23	United States
ORF7a_116_F	ORF7a	116	SRR15749731	27739	C	T	0,996124	2021-06-23	United States
ORF7a_120_I	ORF7a	120	SRR15749731	27752	C	T	0,997674	2021-06-23	United States
ORF7b_33_V	ORF7b	33	SRR15749731	27853	A	T	0,994336	2021-06-23	United States
ORF8_118_NA	ORF8	118	SRR15749731	28247	A	-GATTTC	0,993232	2021-06-23	United States
N_63_G	N	63	SRR15749731	28461	A	G	0,994528	2021-06-23	United States
N_203_M	N	203	SRR15749731	28881	G	T	0,996956	2021-06-23	United States
N_377_Y	N	377	SRR15749731	29402	G	T	0,994638	2021-06-23	United States
ORF1ab_519_S	ORF1ab	519	SRR15749732	1820	G	A	0,995829	2021-06-25	United States
ORF1ab_1001_I	ORF1ab	1001	SRR15749732	3267	C	T	0,994279	2021-06-25	United States
ORF1ab_1109_T	ORF1ab	1109	SRR15749732	3591	A	C	0,994007	2021-06-25	United States
ORF1ab_1708_D	ORF1ab	1708	SRR15749732	5388	C	A	0,995298	2021-06-25	United States
ORF1ab_2230_T	ORF1ab	2230	SRR15749732	6954	T	C	0,984962	2021-06-25	United States
ORF1ab_3674_NA	ORF1ab	3674	SRR15749732	11287	G	-TCTGGTTTT	0,992322	2021-06-25	United States
ORF1ab_218_L	ORF1ab	218	SRR15749732	14120	C	T	0,996668	2021-06-25	United States
ORF1ab_314_L	ORF1ab	314	SRR15749732	14408	C	T	1	2021-06-25	United States
ORF1ab_1975_S	ORF1ab	1975	SRR15749732	19390	C	T	0,994073	2021-06-25	United States
S_68_NA	S	68	SRR15749732	21764	A	-TACATG	0,995118	2021-06-25	United States
S_143_NA	S	143	SRR15749732	21990	T	-TTA	0,996393	2021-06-25	United States
S_501_Y	S	501	SRR15749732	23063	A	T	0,996235	2021-06-25	United States
S_570_D	S	570	SRR15749732	23271	C	A	0,994343	2021-06-25	United States
S_614_G	S	614	SRR15749732	23403	A	G	1	2021-06-25	United States
S_681_H	S	681	SRR15749732	23604	C	A	0,998589	2021-06-25	United States
S_716_I	S	716	SRR15749732	23709	C	T	0,998582	2021-06-25	United States
S_982_A	S	982	SRR15749732	24506	T	G	0,996934	2021-06-25	United States
S_1118_H	S	1118	SRR15749732	24914	G	C	0,996348	2021-06-25	United States
ORF3a_174_A	ORF3a	174	SRR15749732	25913	G	C	0,0836885	2021-06-25	United States
ORF8_27_*	ORF8	27	SRR15749732	27972	C	T	0,99473	2021-06-25	United States
ORF8_52_I	ORF8	52	SRR15749732	28048	G	T	0,995131	2021-06-25	United States
ORF8_68_*	ORF8	68	SRR15749732	28095	A	T	0,99383	2021-06-25	United States
ORF8_72_H	ORF8	72	SRR15749732	28109	G	T	0,996079	2021-06-25	United States
ORF8_73_C	ORF8	73	SRR15749732	28111	A	G	0,996833	2021-06-25	United States
N_3_H	N	3	SRR15749732	28280	G	C	0,997407	2021-06-25	United States
N_3_V	N	3	SRR15749732	28281	A	T	0,996379	2021-06-25	United States
N_3_E	N	3	SRR15749732	28282	T	A	0,996893	2021-06-25	United States
N_203_K	N	203	SRR15749732	28881	G	A	0,993661	2021-06-25	United States
N_204_R	N	204	SRR15749732	28883	G	C	0,993691	2021-06-25	United States
N_235_F	N	235	SRR15749732	28977	C	T	0,993517	2021-06-25	United States
ORF1ab_309_L	ORF1ab	309	SRR15749734	1191	C	T	0,994757	2021-06-25	United States
ORF1ab_384_F	ORF1ab	384	SRR15749734	1415	C	T	0,9965	2021-06-25	United States
ORF1ab_1640_L	ORF1ab	1640	SRR15749734	5184	C	T	0,994967	2021-06-25	United States
ORF1ab_1665_I	ORF1ab	1665	SRR15749734	5259	C	T	0,33966	2021-06-25	United States
ORF1ab_1921_Q	ORF1ab	1921	SRR15749734	6027	C	A	0,995482	2021-06-25	United States
ORF1ab_2980_N	ORF1ab	2980	SRR15749734	9203	G	A	0,995565	2021-06-25	United States
ORF1ab_3138_S	ORF1ab	3138	SRR15749734	9678	T	C	0,997007	2021-06-25	United States
ORF1ab_3580_Q	ORF1ab	3580	SRR15749734	11005	C	A	0,993494	2021-06-25	United States
ORF1ab_314_L	ORF1ab	314	SRR15749734	14408	C	T	0,999455	2021-06-25	United States
ORF1ab_2310_R	ORF1ab	2310	SRR15749734	20396	A	G	0,995798	2021-06-25	United States
S_19_R	S	19	SRR15749734	21618	C	G	0,992509	2021-06-25	United States
S_77_T	S	77	SRR15749734	21792	A	C	0,960976	2021-06-25	United States
S_142_D	S	142	SRR15749734	21987	G	A	0,965854	2021-06-25	United States
S_156_NA	S	156	SRR15749734	22028	G	-AGTTCA	0,990528	2021-06-25	United States
S_452_R	S	452	SRR15749734	22917	T	G	0,991705	2021-06-25	United States
S_478_K	S	478	SRR15749734	22995	C	A	0,991461	2021-06-25	United States
S_614_G	S	614	SRR15749734	23403	A	G	1	2021-06-25	United States
S_681_R	S	681	SRR15749734	23604	C	G	0,998559	2021-06-25	United States
S_950_N	S	950	SRR15749734	24410	G	A	0,9978	2021-06-25	United States
ORF3a_26_L	ORF3a	26	SRR15749734	25469	C	T	0,997559	2021-06-25	United States
ORF3a_174_A	ORF3a	174	SRR15749734	25913	G	C	0,0976277	2021-06-25	United States
M_82_T	M	82	SRR15749734	26767	T	C	0,99791	2021-06-25	United States
ORF7a_82_A	ORF7a	82	SRR15749734	27638	T	C	0,999183	2021-06-25	United States
ORF7a_120_I	ORF7a	120	SRR15749734	27752	C	T	0,99919	2021-06-25	United States
N_63_G	N	63	SRR15749734	28461	A	G	0,997621	2021-06-25	United States
N_203_M	N	203	SRR15749734	28881	G	T	0,996753	2021-06-25	United States
N_367_D	N	367	SRR15749734	29374	G	T	0,984615	2021-06-25	United States
N_377_Y	N	377	SRR15749734	29402	G	T	0,992248	2021-06-25	United States
ORF1ab_1306_S	ORF1ab	1306	SRR15749736	4181	G	T	0,995292	2021-06-25	United States
ORF1ab_2046_L	ORF1ab	2046	SRR15749736	6402	C	T	0,996659	2021-06-25	United States
ORF1ab_2287_S	ORF1ab	2287	SRR15749736	7124	C	T	0,998028	2021-06-25	United States
ORF1ab_2554_V	ORF1ab	2554	SRR15749736	7926	C	T	0,996987	2021-06-25	United States
ORF1ab_2930_L	ORF1ab	2930	SRR15749736	9053	G	T	0,995551	2021-06-25	United States
ORF1ab_3255_I	ORF1ab	3255	SRR15749736	10029	C	T	0,996729	2021-06-25	United States
ORF1ab_3646_A	ORF1ab	3646	SRR15749736	11201	A	G	0,996927	2021-06-25	United States
ORF1ab_183_V	ORF1ab	183	SRR15749736	14014	T	G	0,994806	2021-06-25	United States
ORF1ab_314_L	ORF1ab	314	SRR15749736	14408	C	T	0,999567	2021-06-25	United States
ORF1ab_662_S	ORF1ab	662	SRR15749736	15451	G	A	0,995661	2021-06-25	United States
ORF1ab_1000_L	ORF1ab	1000	SRR15749736	16466	C	T	0,997047	2021-06-25	United States
ORF1ab_1918_V	ORF1ab	1918	SRR15749736	19220	C	T	0,995703	2021-06-25	United States
S_19_R	S	19	SRR15749736	21618	C	G	0,998679	2021-06-25	United States
S_142_D	S	142	SRR15749736	21987	G	A	0,986014	2021-06-25	United States
S_156_NA	S	156	SRR15749736	22028	G	-AGTTCA	0,991131	2021-06-25	United States
S_452_R	S	452	SRR15749736	22917	T	G	0,999244	2021-06-25	United States
S_478_K	S	478	SRR15749736	22995	C	A	0,999224	2021-06-25	United States
S_614_G	S	614	SRR15749736	23403	A	G	0,999753	2021-06-25	United States
S_681_R	S	681	SRR15749736	23604	C	G	0,996121	2021-06-25	United States
S_950_N	S	950	SRR15749736	24410	G	A	0,997346	2021-06-25	United States
ORF3a_26_L	ORF3a	26	SRR15749736	25469	C	T	0,996553	2021-06-25	United States
ORF3a_174_A	ORF3a	174	SRR15749736	25913	G	C	0,0552216	2021-06-25	United States
M_82_T	M	82	SRR15749736	26767	T	C	0,998838	2021-06-25	United States
ORF7a_82_A	ORF7a	82	SRR15749736	27638	T	C	0,997843	2021-06-25	United States
ORF7a_120_I	ORF7a	120	SRR15749736	27752	C	T	0,99856	2021-06-25	United States
ORF7b_40_I	ORF7b	40	SRR15749736	27874	C	T	0,996344	2021-06-25	United States
ORF8_118_NA	ORF8	118	SRR15749736	28247	A	-GATTTC	0,99337	2021-06-25	United States
N_63_G	N	63	SRR15749736	28461	A	G	0,997363	2021-06-25	United States
N_203_M	N	203	SRR15749736	28881	G	T	0,99863	2021-06-25	United States
N_215_C	N	215	SRR15749736	28916	G	T	0,997951	2021-06-25	United States
N_377_Y	N	377	SRR15749736	29402	G	T	1	2021-06-25	United States
ORF1ab_1001_I	ORF1ab	1001	SRR15749737	3267	C	T	0,99569	2021-06-20	United States
ORF1ab_1708_D	ORF1ab	1708	SRR15749737	5388	C	A	0,992316	2021-06-20	United States
ORF1ab_2230_T	ORF1ab	2230	SRR15749737	6954	T	C	0,990654	2021-06-20	United States
ORF1ab_2345_V	ORF1ab	2345	SRR15749737	7299	C	T	0,984615	2021-06-20	United States
ORF1ab_3674_NA	ORF1ab	3674	SRR15749737	11287	G	-TCTGGTTTT	0,993255	2021-06-20	United States
ORF1ab_314_L	ORF1ab	314	SRR15749737	14408	C	T	1	2021-06-20	United States
S_68_NA	S	68	SRR15749737	21764	A	-TACATG	0,996383	2021-06-20	United States
S_143_NA	S	143	SRR15749737	21990	T	-TTA	0,999121	2021-06-20	United States
S_501_Y	S	501	SRR15749737	23063	A	T	0,99631	2021-06-20	United States
S_570_D	S	570	SRR15749737	23271	C	A	0,993013	2021-06-20	United States
S_614_G	S	614	SRR15749737	23403	A	G	1	2021-06-20	United States
S_681_H	S	681	SRR15749737	23604	C	A	0,994186	2021-06-20	United States
S_716_I	S	716	SRR15749737	23709	C	T	0,992894	2021-06-20	United States
S_982_A	S	982	SRR15749737	24506	T	G	0,990915	2021-06-20	United States
S_1114_V	S	1114	SRR15749737	24902	A	G	0,988532	2021-06-20	United States
S_1118_H	S	1118	SRR15749737	24914	G	C	0,988532	2021-06-20	United States
ORF3a_174_A	ORF3a	174	SRR15749737	25913	G	C	0,0592308	2021-06-20	United States
ORF8_27_*	ORF8	27	SRR15749737	27972	C	T	0,991115	2021-06-20	United States
ORF8_52_I	ORF8	52	SRR15749737	28048	G	T	0,992951	2021-06-20	United States
ORF8_68_*	ORF8	68	SRR15749737	28095	A	T	0,991045	2021-06-20	United States
ORF8_73_C	ORF8	73	SRR15749737	28111	A	G	0,991887	2021-06-20	United States
N_3_H	N	3	SRR15749737	28280	G	C	0,995751	2021-06-20	United States
N_3_V	N	3	SRR15749737	28281	A	T	0,995771	2021-06-20	United States
N_3_E	N	3	SRR15749737	28282	T	A	0,995775	2021-06-20	United States
N_202_C	N	202	SRR15749737	28877	A	T	0,993631	2021-06-20	United States
N_202_T	N	202	SRR15749737	28878	G	C	0,993644	2021-06-20	United States
N_203_K	N	203	SRR15749737	28881	G	A	0,995726	2021-06-20	United States
N_204_R	N	204	SRR15749737	28883	G	C	0,995745	2021-06-20	United States
N_235_F	N	235	SRR15749737	28977	C	T	0,995643	2021-06-20	United States
ORF1ab_1633_D	ORF1ab	1633	SRR15749739	5164	G	T	0,997335	2021-06-25	United States
ORF1ab_1640_L	ORF1ab	1640	SRR15749739	5184	C	T	0,996689	2021-06-25	United States
ORF1ab_3209_V	ORF1ab	3209	SRR15749739	9891	C	T	0,99651	2021-06-25	United States
ORF1ab_3718_A	ORF1ab	3718	SRR15749739	11418	T	C	0,998177	2021-06-25	United States
ORF1ab_3750_I	ORF1ab	3750	SRR15749739	11514	C	T	0,997552	2021-06-25	United States
ORF1ab_314_L	ORF1ab	314	SRR15749739	14408	C	T	1	2021-06-25	United States
ORF1ab_662_S	ORF1ab	662	SRR15749739	15451	G	A	0,997562	2021-06-25	United States
ORF1ab_760_I	ORF1ab	760	SRR15749739	15746	C	T	0,0786925	2021-06-25	United States
ORF1ab_1000_L	ORF1ab	1000	SRR15749739	16466	C	T	0,998932	2021-06-25	United States
S_19_R	S	19	SRR15749739	21618	C	G	0,993548	2021-06-25	United States
S_156_NA	S	156	SRR15749739	22028	G	-AGTTCA	0,993614	2021-06-25	United States
S_222_V	S	222	SRR15749739	22227	C	T	0,992105	2021-06-25	United States
S_289_I	S	289	SRR15749739	22427	G	A	0,99373	2021-06-25	United States
S_452_R	S	452	SRR15749739	22917	T	G	0,995619	2021-06-25	United States
S_478_K	S	478	SRR15749739	22995	C	A	0,996692	2021-06-25	United States
S_614_G	S	614	SRR15749739	23403	A	G	0,999757	2021-06-25	United States
S_681_R	S	681	SRR15749739	23604	C	G	0,996004	2021-06-25	United States
S_950_N	S	950	SRR15749739	24410	G	A	0,999112	2021-06-25	United States
ORF3a_26_L	ORF3a	26	SRR15749739	25469	C	T	0,996802	2021-06-25	United States
M_82_T	M	82	SRR15749739	26767	T	C	0,998414	2021-06-25	United States
ORF7a_82_A	ORF7a	82	SRR15749739	27638	T	C	1	2021-06-25	United States
ORF7a_120_I	ORF7a	120	SRR15749739	27752	C	T	1	2021-06-25	United States
ORF8_118_NA	ORF8	118	SRR15749739	28247	A	-GATTTC	0,992534	2021-06-25	United States
N_18_V	N	18	SRR15749739	28326	G	T	0,995528	2021-06-25	United States
N_63_G	N	63	SRR15749739	28461	A	G	0,993268	2021-06-25	United States
N_203_M	N	203	SRR15749739	28881	G	T	0,997819	2021-06-25	United States
N_377_Y	N	377	SRR15749739	29402	G	T	1	2021-06-25	United States
ORF1ab_62_S	ORF1ab	62	SRR15749743	449	C	T	0,993789	2021-06-25	United States
ORF1ab_769_S	ORF1ab	769	SRR15749743	2570	C	T	0,987225	2021-06-25	United States
ORF1ab_1306_S	ORF1ab	1306	SRR15749743	4181	G	T	0,99754	2021-06-25	United States
ORF1ab_2046_L	ORF1ab	2046	SRR15749743	6402	C	T	0,995656	2021-06-25	United States
ORF1ab_2287_S	ORF1ab	2287	SRR15749743	7124	C	T	0,997807	2021-06-25	United States
ORF1ab_2554_V	ORF1ab	2554	SRR15749743	7926	C	T	0,975845	2021-06-25	United States
ORF1ab_2930_L	ORF1ab	2930	SRR15749743	9053	G	T	0,995458	2021-06-25	United States
ORF1ab_3255_I	ORF1ab	3255	SRR15749743	10029	C	T	0,99632	2021-06-25	United States
ORF1ab_3646_A	ORF1ab	3646	SRR15749743	11201	A	G	0,99502	2021-06-25	United States
ORF1ab_183_V	ORF1ab	183	SRR15749743	14014	T	G	0,994567	2021-06-25	United States
ORF1ab_314_L	ORF1ab	314	SRR15749743	14408	C	T	0,999231	2021-06-25	United States
ORF1ab_662_S	ORF1ab	662	SRR15749743	15451	G	A	0,998829	2021-06-25	United States
ORF1ab_1000_L	ORF1ab	1000	SRR15749743	16466	C	T	0,996619	2021-06-25	United States
ORF1ab_1918_V	ORF1ab	1918	SRR15749743	19220	C	T	0,997462	2021-06-25	United States
S_19_R	S	19	SRR15749743	21618	C	G	0,996212	2021-06-25	United States
S_142_D	S	142	SRR15749743	21987	G	A	0,991329	2021-06-25	United States
S_156_NA	S	156	SRR15749743	22028	G	-AGTTCA	0,991543	2021-06-25	United States
S_452_R	S	452	SRR15749743	22917	T	G	0,998382	2021-06-25	United States
S_478_K	S	478	SRR15749743	22995	C	A	0,997947	2021-06-25	United States
S_614_G	S	614	SRR15749743	23403	A	G	1	2021-06-25	United States
S_681_R	S	681	SRR15749743	23604	C	G	0,99532	2021-06-25	United States
S_950_N	S	950	SRR15749743	24410	G	A	0,998918	2021-06-25	United States
ORF3a_26_L	ORF3a	26	SRR15749743	25469	C	T	0,997647	2021-06-25	United States
ORF3a_174_A	ORF3a	174	SRR15749743	25913	G	C	0,123864	2021-06-25	United States
M_82_T	M	82	SRR15749743	26767	T	C	0,998647	2021-06-25	United States
ORF7a_82_A	ORF7a	82	SRR15749743	27638	T	C	0,99888	2021-06-25	United States
ORF7a_120_I	ORF7a	120	SRR15749743	27752	C	T	0,998883	2021-06-25	United States
ORF7b_40_I	ORF7b	40	SRR15749743	27874	C	T	0,995027	2021-06-25	United States
ORF8_118_NA	ORF8	118	SRR15749743	28247	A	-GATTTC	0,993851	2021-06-25	United States
N_63_G	N	63	SRR15749743	28461	A	G	0,997359	2021-06-25	United States
N_203_M	N	203	SRR15749743	28881	G	T	0,997072	2021-06-25	United States
N_215_C	N	215	SRR15749743	28916	G	T	0,995608	2021-06-25	United States
N_377_Y	N	377	SRR15749743	29402	G	T	0,996248	2021-06-25	United States
ORF1ab_1306_S	ORF1ab	1306	SRR15749744	4181	G	T	0,986097	2021-06-26	United States
ORF1ab_2046_L	ORF1ab	2046	SRR15749744	6402	C	T	0,988714	2021-06-26	United States
ORF1ab_2287_S	ORF1ab	2287	SRR15749744	7124	C	T	0,988287	2021-06-26	United States
ORF1ab_2930_L	ORF1ab	2930	SRR15749744	9053	G	T	0,98402	2021-06-26	United States
ORF1ab_3255_I	ORF1ab	3255	SRR15749744	10029	C	T	0,980494	2021-06-26	United States
ORF1ab_3646_A	ORF1ab	3646	SRR15749744	11201	A	G	0,98702	2021-06-26	United States
ORF1ab_183_V	ORF1ab	183	SRR15749744	14014	T	G	0,990249	2021-06-26	United States
ORF1ab_314_L	ORF1ab	314	SRR15749744	14408	C	T	0,999795	2021-06-26	United States
ORF1ab_414_V	ORF1ab	414	SRR15749744	14708	C	T	0,708484	2021-06-26	United States
ORF1ab_662_S	ORF1ab	662	SRR15749744	15451	G	A	0,991503	2021-06-26	United States
ORF1ab_1000_L	ORF1ab	1000	SRR15749744	16466	C	T	0,990313	2021-06-26	United States
ORF1ab_1918_V	ORF1ab	1918	SRR15749744	19220	C	T	0,987689	2021-06-26	United States
S_19_R	S	19	SRR15749744	21618	C	G	0,985093	2021-06-26	United States
S_156_NA	S	156	SRR15749744	22028	G	-AGTTCA	0,959716	2021-06-26	United States
S_452_R	S	452	SRR15749744	22917	T	G	0,992169	2021-06-26	United States
S_478_K	S	478	SRR15749744	22995	C	A	0,989625	2021-06-26	United States
S_614_G	S	614	SRR15749744	23403	A	G	1	2021-06-26	United States
S_681_R	S	681	SRR15749744	23604	C	G	0,990758	2021-06-26	United States
S_871_V	S	871	SRR15749744	24174	C	T	0,981711	2021-06-26	United States
S_950_N	S	950	SRR15749744	24410	G	A	0,984791	2021-06-26	United States
ORF3a_26_L	ORF3a	26	SRR15749744	25469	C	T	0,982272	2021-06-26	United States
M_82_T	M	82	SRR15749744	26767	T	C	0,9836	2021-06-26	United States
ORF7a_82_A	ORF7a	82	SRR15749744	27638	T	C	0,988281	2021-06-26	United States
ORF7a_120_I	ORF7a	120	SRR15749744	27752	C	T	0,989172	2021-06-26	United States
ORF7b_40_I	ORF7b	40	SRR15749744	27874	C	T	0,978627	2021-06-26	United States
ORF8_118_NA	ORF8	118	SRR15749744	28247	A	-GATTTC	0,988218	2021-06-26	United States
N_18_S	N	18	SRR15749744	28325	G	A	0,163721	2021-06-26	United States
N_63_G	N	63	SRR15749744	28461	A	G	0,990554	2021-06-26	United States
N_203_M	N	203	SRR15749744	28881	G	T	0,987759	2021-06-26	United States
N_215_C	N	215	SRR15749744	28916	G	T	0,983067	2021-06-26	United States
N_377_Y	N	377	SRR15749744	29402	G	T	0,98615	2021-06-26	United States
ORF1ab_1081_D	ORF1ab	1081	SRR15749746	3506	A	G	0,9955	2021-06-26	United States
ORF1ab_1306_S	ORF1ab	1306	SRR15749746	4181	G	T	0,997985	2021-06-26	United States
ORF1ab_2046_L	ORF1ab	2046	SRR15749746	6402	C	T	0,997301	2021-06-26	United States
ORF1ab_2287_S	ORF1ab	2287	SRR15749746	7124	C	T	0,998023	2021-06-26	United States
ORF1ab_2930_L	ORF1ab	2930	SRR15749746	9053	G	T	0,997108	2021-06-26	United States
ORF1ab_3255_I	ORF1ab	3255	SRR15749746	10029	C	T	0,99776	2021-06-26	United States
ORF1ab_3646_A	ORF1ab	3646	SRR15749746	11201	A	G	0,99695	2021-06-26	United States
ORF1ab_314_L	ORF1ab	314	SRR15749746	14408	C	T	0,999765	2021-06-26	United States
ORF1ab_662_S	ORF1ab	662	SRR15749746	15451	G	A	0,996966	2021-06-26	United States
ORF1ab_1000_L	ORF1ab	1000	SRR15749746	16466	C	T	0,997741	2021-06-26	United States
ORF1ab_1257_V	ORF1ab	1257	SRR15749746	17236	A	G	0,992195	2021-06-26	United States
ORF1ab_1918_V	ORF1ab	1918	SRR15749746	19220	C	T	0,99494	2021-06-26	United States
S_19_R	S	19	SRR15749746	21618	C	G	1	2021-06-26	United States
S_156_NA	S	156	SRR15749746	22028	G	-AGTTCA	0,990528	2021-06-26	United States
S_452_R	S	452	SRR15749746	22917	T	G	0,998665	2021-06-26	United States
S_478_K	S	478	SRR15749746	22995	C	A	0,998633	2021-06-26	United States
S_614_G	S	614	SRR15749746	23403	A	G	0,999749	2021-06-26	United States
S_681_R	S	681	SRR15749746	23604	C	G	0,99669	2021-06-26	United States
S_950_N	S	950	SRR15749746	24410	G	A	0,998294	2021-06-26	United States
ORF3a_26_L	ORF3a	26	SRR15749746	25469	C	T	0,996735	2021-06-26	United States
M_82_T	M	82	SRR15749746	26767	T	C	0,998747	2021-06-26	United States
ORF7a_82_A	ORF7a	82	SRR15749746	27638	T	C	0,996195	2021-06-26	United States
ORF7a_120_I	ORF7a	120	SRR15749746	27752	C	T	0,996229	2021-06-26	United States
ORF7b_40_I	ORF7b	40	SRR15749746	27874	C	T	0,996724	2021-06-26	United States
ORF8_118_NA	ORF8	118	SRR15749746	28247	A	-GATTTC	0,99319	2021-06-26	United States
N_63_G	N	63	SRR15749746	28461	A	G	0,99568	2021-06-26	United States
N_203_M	N	203	SRR15749746	28881	G	T	0,995928	2021-06-26	United States
N_215_C	N	215	SRR15749746	28916	G	T	0,995098	2021-06-26	United States
N_377_Y	N	377	SRR15749746	29402	G	T	0,998538	2021-06-26	United States
ORF1ab_1306_S	ORF1ab	1306	SRR15749749	4181	G	T	0,995043	2021-06-25	United States
ORF1ab_2046_L	ORF1ab	2046	SRR15749749	6402	C	T	0,991959	2021-06-25	United States
ORF1ab_2287_S	ORF1ab	2287	SRR15749749	7124	C	T	0,992089	2021-06-25	United States
ORF1ab_2930_L	ORF1ab	2930	SRR15749749	9053	G	T	0,993882	2021-06-25	United States
ORF1ab_3255_I	ORF1ab	3255	SRR15749749	10029	C	T	0,993637	2021-06-25	United States
ORF1ab_3646_A	ORF1ab	3646	SRR15749749	11201	A	G	0,994409	2021-06-25	United States
ORF1ab_3731_V	ORF1ab	3731	SRR15749749	11456	A	G	0,992949	2021-06-25	United States
ORF1ab_284_I	ORF1ab	284	SRR15749749	14318	C	T	0,99473	2021-06-25	United States
ORF1ab_314_L	ORF1ab	314	SRR15749749	14408	C	T	0,999656	2021-06-25	United States
ORF1ab_662_S	ORF1ab	662	SRR15749749	15451	G	A	0,997417	2021-06-25	United States
ORF1ab_1000_L	ORF1ab	1000	SRR15749749	16466	C	T	0,99607	2021-06-25	United States
ORF1ab_1918_V	ORF1ab	1918	SRR15749749	19220	C	T	0,994557	2021-06-25	United States
S_19_R	S	19	SRR15749749	21618	C	G	0,997033	2021-06-25	United States
S_142_D	S	142	SRR15749749	21987	G	A	0,953216	2021-06-25	United States
S_156_NA	S	156	SRR15749749	22028	G	-AGTTCA	0,99345	2021-06-25	United States
S_452_R	S	452	SRR15749749	22917	T	G	0,996793	2021-06-25	United States
S_478_K	S	478	SRR15749749	22995	C	A	0,99606	2021-06-25	United States
S_614_G	S	614	SRR15749749	23403	A	G	0,999761	2021-06-25	United States
S_681_R	S	681	SRR15749749	23604	C	G	0,99875	2021-06-25	United States
S_950_N	S	950	SRR15749749	24410	G	A	0,995725	2021-06-25	United States
ORF3a_26_L	ORF3a	26	SRR15749749	25469	C	T	0,998155	2021-06-25	United States
ORF3a_174_A	ORF3a	174	SRR15749749	25913	G	C	0,0753575	2021-06-25	United States
M_82_T	M	82	SRR15749749	26767	T	C	0,998188	2021-06-25	United States
ORF7a_82_A	ORF7a	82	SRR15749749	27638	T	C	0,996497	2021-06-25	United States
ORF7a_120_I	ORF7a	120	SRR15749749	27752	C	T	0,995368	2021-06-25	United States
ORF7b_40_I	ORF7b	40	SRR15749749	27874	C	T	0,992152	2021-06-25	United States
ORF8_118_NA	ORF8	118	SRR15749749	28247	A	-GATTTC	0,987643	2021-06-25	United States
N_63_G	N	63	SRR15749749	28461	A	G	0,996892	2021-06-25	United States
N_203_M	N	203	SRR15749749	28881	G	T	0,962687	2021-06-25	United States
N_215_C	N	215	SRR15749749	28916	G	T	0,926471	2021-06-25	United States
N_377_Y	N	377	SRR15749749	29402	G	T	0,996795	2021-06-25	United States
ORF1ab_1306_S	ORF1ab	1306	SRR15749750	4181	G	T	0,996311	2021-06-25	United States
ORF1ab_2046_L	ORF1ab	2046	SRR15749750	6402	C	T	0,992355	2021-06-25	United States
ORF1ab_2287_S	ORF1ab	2287	SRR15749750	7124	C	T	0,997352	2021-06-25	United States
ORF1ab_2616_V	ORF1ab	2616	SRR15749750	8112	C	T	0,995002	2021-06-25	United States
ORF1ab_2930_L	ORF1ab	2930	SRR15749750	9053	G	T	0,996676	2021-06-25	United States
ORF1ab_3255_I	ORF1ab	3255	SRR15749750	10029	C	T	0,996071	2021-06-25	United States
ORF1ab_3646_A	ORF1ab	3646	SRR15749750	11201	A	G	0,996888	2021-06-25	United States
ORF1ab_3731_V	ORF1ab	3731	SRR15749750	11456	A	G	0,995987	2021-06-25	United States
ORF1ab_314_L	ORF1ab	314	SRR15749750	14408	C	T	1	2021-06-25	United States
ORF1ab_662_S	ORF1ab	662	SRR15749750	15451	G	A	0,998081	2021-06-25	United States
ORF1ab_1000_L	ORF1ab	1000	SRR15749750	16466	C	T	1	2021-06-25	United States
ORF1ab_1774_I	ORF1ab	1774	SRR15749750	18788	C	T	0,996486	2021-06-25	United States
ORF1ab_1918_V	ORF1ab	1918	SRR15749750	19220	C	T	0,996063	2021-06-25	United States
S_19_R	S	19	SRR15749750	21618	C	G	0,988827	2021-06-25	United States
S_156_NA	S	156	SRR15749750	22028	G	-AGTTCA	0,992405	2021-06-25	United States
S_452_R	S	452	SRR15749750	22917	T	G	0,99845	2021-06-25	United States
S_478_K	S	478	SRR15749750	22995	C	A	0,998403	2021-06-25	United States
S_614_G	S	614	SRR15749750	23403	A	G	1	2021-06-25	United States
S_681_R	S	681	SRR15749750	23604	C	G	0,997886	2021-06-25	United States
S_950_N	S	950	SRR15749750	24410	G	A	0,996988	2021-06-25	United States
S_1076_S	S	1076	SRR15749750	24788	A	T	0,404061	2021-06-25	United States
ORF3a_26_L	ORF3a	26	SRR15749750	25469	C	T	0,997026	2021-06-25	United States
ORF3a_174_A	ORF3a	174	SRR15749750	25913	G	C	0,0559896	2021-06-25	United States
M_82_T	M	82	SRR15749750	26767	T	C	0,998373	2021-06-25	United States
ORF7a_82_A	ORF7a	82	SRR15749750	27638	T	C	0,998716	2021-06-25	United States
ORF7a_120_I	ORF7a	120	SRR15749750	27752	C	T	0,998736	2021-06-25	United States
ORF7b_40_I	ORF7b	40	SRR15749750	27874	C	T	0,99437	2021-06-25	United States
ORF8_118_NA	ORF8	118	SRR15749750	28247	A	-GATTTC	0,993651	2021-06-25	United States
N_63_G	N	63	SRR15749750	28461	A	G	0,997513	2021-06-25	United States
N_377_Y	N	377	SRR15749750	29402	G	T	1	2021-06-25	United States
ORF1ab_1001_I	ORF1ab	1001	SRR15749751	3267	C	T	0,990753	2021-06-21	United States
ORF1ab_1607_L	ORF1ab	1607	SRR15749751	5084	A	C	0,987936	2021-06-21	United States
ORF1ab_1708_D	ORF1ab	1708	SRR15749751	5388	C	A	0,986453	2021-06-21	United States
ORF1ab_2230_T	ORF1ab	2230	SRR15749751	6954	T	C	0,98	2021-06-21	United States
ORF1ab_3674_NA	ORF1ab	3674	SRR15749751	11287	G	-TCTGGTTTT	0,991623	2021-06-21	United States
ORF1ab_3966_R	ORF1ab	3966	SRR15749751	12162	A	G	0,991195	2021-06-21	United States
ORF1ab_314_L	ORF1ab	314	SRR15749751	14408	C	T	0,999171	2021-06-21	United States
ORF1ab_1383_R	ORF1ab	1383	SRR15749751	17615	A	G	0,987294	2021-06-21	United States
ORF1ab_2557_R	ORF1ab	2557	SRR15749751	21137	A	G	0,99278	2021-06-21	United States
S_68_NA	S	68	SRR15749751	21764	A	-TACATG	0,996959	2021-06-21	United States
S_143_NA	S	143	SRR15749751	21990	T	-TTA	0,996131	2021-06-21	United States
S_501_Y	S	501	SRR15749751	23063	A	T	0,991525	2021-06-21	United States
S_570_D	S	570	SRR15749751	23271	C	A	0,993367	2021-06-21	United States
S_614_G	S	614	SRR15749751	23403	A	G	1	2021-06-21	United States
S_681_H	S	681	SRR15749751	23604	C	A	0,994179	2021-06-21	United States
S_716_I	S	716	SRR15749751	23709	C	T	0,994139	2021-06-21	United States
S_982_A	S	982	SRR15749751	24506	T	G	0,992212	2021-06-21	United States
S_1118_H	S	1118	SRR15749751	24914	G	C	0,990898	2021-06-21	United States
S_1191_N	S	1191	SRR15749751	25135	G	T	0,990161	2021-06-21	United States
ORF3a_174_A	ORF3a	174	SRR15749751	25913	G	C	0,1049	2021-06-21	United States
ORF7a_121_*	ORF7a	121	SRR15749751	27754	G	T	0,985702	2021-06-21	United States
ORF8_27_*	ORF8	27	SRR15749751	27972	C	T	0,988277	2021-06-21	United States
ORF8_52_I	ORF8	52	SRR15749751	28048	G	T	0,988131	2021-06-21	United States
ORF8_73_C	ORF8	73	SRR15749751	28111	A	G	0,991951	2021-06-21	United States
ORF8_80_I	ORF8	80	SRR15749751	28132	C	T	0,990603	2021-06-21	United States
N_3_H	N	3	SRR15749751	28280	G	C	0,993248	2021-06-21	United States
N_3_V	N	3	SRR15749751	28281	A	T	0,99326	2021-06-21	United States
N_3_E	N	3	SRR15749751	28282	T	A	0,993267	2021-06-21	United States
N_20_L	N	20	SRR15749751	28332	C	T	0,991577	2021-06-21	United States
N_136_D	N	136	SRR15749751	28681	G	T	0,993009	2021-06-21	United States
N_203_K	N	203	SRR15749751	28881	G	A	0,986466	2021-06-21	United States
N_204_R	N	204	SRR15749751	28883	G	C	0,988131	2021-06-21	United States
N_235_F	N	235	SRR15749751	28977	C	T	0,987749	2021-06-21	United States
ORF1ab_60_F	ORF1ab	60	SRR15749753	443	G	T	0,997777	2021-06-25	United States
ORF1ab_168_D	ORF1ab	168	SRR15749753	768	G	A	0,462733	2021-06-25	United States
ORF1ab_1306_S	ORF1ab	1306	SRR15749753	4181	G	T	0,996821	2021-06-25	United States
ORF1ab_2046_L	ORF1ab	2046	SRR15749753	6402	C	T	0,998743	2021-06-25	United States
ORF1ab_2287_S	ORF1ab	2287	SRR15749753	7124	C	T	0,995025	2021-06-25	United States
ORF1ab_2554_V	ORF1ab	2554	SRR15749753	7926	C	T	0,971119	2021-06-25	United States
ORF1ab_2930_L	ORF1ab	2930	SRR15749753	9053	G	T	0,996229	2021-06-25	United States
ORF1ab_3040_V	ORF1ab	3040	SRR15749753	9384	C	T	0,456493	2021-06-25	United States
ORF1ab_3255_I	ORF1ab	3255	SRR15749753	10029	C	T	0,997155	2021-06-25	United States
ORF1ab_3646_A	ORF1ab	3646	SRR15749753	11201	A	G	0,99758	2021-06-25	United States
ORF1ab_183_V	ORF1ab	183	SRR15749753	14014	T	G	0,994834	2021-06-25	United States
ORF1ab_314_L	ORF1ab	314	SRR15749753	14408	C	T	0,999186	2021-06-25	United States
ORF1ab_662_S	ORF1ab	662	SRR15749753	15451	G	A	0,999362	2021-06-25	United States
ORF1ab_1000_L	ORF1ab	1000	SRR15749753	16466	C	T	0,999602	2021-06-25	United States
ORF1ab_1918_V	ORF1ab	1918	SRR15749753	19220	C	T	0,998525	2021-06-25	United States
S_19_R	S	19	SRR15749753	21618	C	G	1	2021-06-25	United States
S_142_D	S	142	SRR15749753	21987	G	A	0,989619	2021-06-25	United States
S_156_NA	S	156	SRR15749753	22028	G	-AGTTCA	0,995041	2021-06-25	United States
S_214_L	S	214	SRR15749753	22203	G	T	0,992275	2021-06-25	United States
S_452_R	S	452	SRR15749753	22917	T	G	1	2021-06-25	United States
S_478_K	S	478	SRR15749753	22995	C	A	1	2021-06-25	United States
S_614_G	S	614	SRR15749753	23403	A	G	0,999768	2021-06-25	United States
S_681_R	S	681	SRR15749753	23604	C	G	0,997368	2021-06-25	United States
S_950_N	S	950	SRR15749753	24410	G	A	0,99827	2021-06-25	United States
ORF3a_26_L	ORF3a	26	SRR15749753	25469	C	T	0,997879	2021-06-25	United States
ORF3a_174_A	ORF3a	174	SRR15749753	25913	G	C	0,150173	2021-06-25	United States
M_82_T	M	82	SRR15749753	26767	T	C	0,998978	2021-06-25	United States
ORF7a_82_A	ORF7a	82	SRR15749753	27638	T	C	1	2021-06-25	United States
ORF7a_120_I	ORF7a	120	SRR15749753	27752	C	T	0,99898	2021-06-25	United States
ORF7b_40_I	ORF7b	40	SRR15749753	27874	C	T	0,996034	2021-06-25	United States
ORF8_118_NA	ORF8	118	SRR15749753	28247	A	-GATTTC	0,991638	2021-06-25	United States
N_63_G	N	63	SRR15749753	28461	A	G	0,995792	2021-06-25	United States
N_203_M	N	203	SRR15749753	28881	G	T	0,99591	2021-06-25	United States
N_215_C	N	215	SRR15749753	28916	G	T	0,995833	2021-06-25	United States
N_377_Y	N	377	SRR15749753	29402	G	T	1	2021-06-25	United States
ORF1ab_1146_T	ORF1ab	1146	SRR15749754	3701	G	A	0,981061	2021-06-26	United States
ORF1ab_1640_L	ORF1ab	1640	SRR15749754	5184	C	T	0,99802	2021-06-26	United States
ORF1ab_3718_A	ORF1ab	3718	SRR15749754	11418	T	C	0,998752	2021-06-26	United States
ORF1ab_3750_I	ORF1ab	3750	SRR15749754	11514	C	T	0,998715	2021-06-26	United States
ORF1ab_314_L	ORF1ab	314	SRR15749754	14408	C	T	1	2021-06-26	United States
ORF1ab_662_S	ORF1ab	662	SRR15749754	15451	G	A	0,99811	2021-06-26	United States
ORF1ab_1000_L	ORF1ab	1000	SRR15749754	16466	C	T	0,996491	2021-06-26	United States
ORF1ab_1290_I	ORF1ab	1290	SRR15749754	17336	C	T	0,996359	2021-06-26	United States
S_156_NA	S	156	SRR15749754	22028	G	-AGTTCA	0,988909	2021-06-26	United States
S_222_V	S	222	SRR15749754	22227	C	T	0,988281	2021-06-26	United States
S_417_N	S	417	SRR15749754	22813	G	T	0,985714	2021-06-26	United States
S_452_R	S	452	SRR15749754	22917	T	G	0,998008	2021-06-26	United States
S_478_K	S	478	SRR15749754	22995	C	A	0,997886	2021-06-26	United States
S_614_G	S	614	SRR15749754	23403	A	G	1	2021-06-26	United States
S_681_R	S	681	SRR15749754	23604	C	G	0,997446	2021-06-26	United States
S_950_N	S	950	SRR15749754	24410	G	A	0,998779	2021-06-26	United States
ORF3a_26_L	ORF3a	26	SRR15749754	25469	C	T	0,989775	2021-06-26	United States
ORF3a_85_F	ORF3a	85	SRR15749754	25647	G	T	0,997797	2021-06-26	United States
ORF3a_174_A	ORF3a	174	SRR15749754	25913	G	C	0,142857	2021-06-26	United States
M_82_T	M	82	SRR15749754	26767	T	C	0,994048	2021-06-26	United States
ORF7a_82_A	ORF7a	82	SRR15749754	27638	T	C	0,989529	2021-06-26	United States
ORF7a_120_I	ORF7a	120	SRR15749754	27752	C	T	0,989744	2021-06-26	United States
ORF8_118_NA	ORF8	118	SRR15749754	28247	A	-GATTTC	0,988848	2021-06-26	United States
N_63_G	N	63	SRR15749754	28461	A	G	0,990881	2021-06-26	United States
N_203_M	N	203	SRR15749754	28881	G	T	0,99359	2021-06-26	United States
ORF1ab_1001_I	ORF1ab	1001	SRR15749756	3267	C	T	0,996366	2021-06-22	United States
ORF1ab_1237_D	ORF1ab	1237	SRR15749756	3976	A	C	0,993933	2021-06-22	United States
ORF1ab_1708_D	ORF1ab	1708	SRR15749756	5388	C	A	0,994641	2021-06-22	United States
ORF1ab_2230_T	ORF1ab	2230	SRR15749756	6954	T	C	0,991238	2021-06-22	United States
ORF1ab_3674_NA	ORF1ab	3674	SRR15749756	11287	G	-TCTGGTTTT	0,992478	2021-06-22	United States
ORF1ab_3966_R	ORF1ab	3966	SRR15749756	12162	A	G	0,99326	2021-06-22	United States
ORF1ab_314_L	ORF1ab	314	SRR15749756	14408	C	T	1	2021-06-22	United States
ORF1ab_797_I	ORF1ab	797	SRR15749756	15857	C	T	0,994993	2021-06-22	United States
ORF1ab_1383_R	ORF1ab	1383	SRR15749756	17615	A	G	0,994196	2021-06-22	United States
ORF1ab_1930_I	ORF1ab	1930	SRR15749756	19255	C	A	0,994697	2021-06-22	United States
ORF1ab_2557_R	ORF1ab	2557	SRR15749756	21137	A	G	0,99557	2021-06-22	United States
S_68_NA	S	68	SRR15749756	21764	A	-TACATG	0,996421	2021-06-22	United States
S_143_NA	S	143	SRR15749756	21990	T	-TTA	0,993459	2021-06-22	United States
S_501_Y	S	501	SRR15749756	23063	A	T	0,994975	2021-06-22	United States
S_570_D	S	570	SRR15749756	23271	C	A	0,996921	2021-06-22	United States
S_614_G	S	614	SRR15749756	23403	A	G	1	2021-06-22	United States
S_681_H	S	681	SRR15749756	23604	C	A	0,995423	2021-06-22	United States
S_716_I	S	716	SRR15749756	23709	C	T	0,995599	2021-06-22	United States
S_982_A	S	982	SRR15749756	24506	T	G	0,995642	2021-06-22	United States
S_1118_H	S	1118	SRR15749756	24914	G	C	0,995882	2021-06-22	United States
S_1191_N	S	1191	SRR15749756	25135	G	T	0,99598	2021-06-22	United States
ORF7a_73_Y	ORF7a	73	SRR15749756	27610	C	T	0,996868	2021-06-22	United States
ORF8_27_*	ORF8	27	SRR15749756	27972	C	T	0,9933	2021-06-22	United States
ORF8_52_I	ORF8	52	SRR15749756	28048	G	T	0,993671	2021-06-22	United States
ORF8_73_C	ORF8	73	SRR15749756	28111	A	G	0,993439	2021-06-22	United States
N_3_H	N	3	SRR15749756	28280	G	C	0,994228	2021-06-22	United States
N_3_V	N	3	SRR15749756	28281	A	T	0,993264	2021-06-22	United States
N_3_E	N	3	SRR15749756	28282	T	A	0,993519	2021-06-22	United States
N_203_K	N	203	SRR15749756	28881	G	A	0,998107	2021-06-22	United States
N_204_R	N	204	SRR15749756	28883	G	C	0,998119	2021-06-22	United States
N_235_F	N	235	SRR15749756	28977	C	T	0,998082	2021-06-22	United States
N_237_R	N	237	SRR15749756	28983	A	G	0,998088	2021-06-22	United States
N_413_NA	N	413	SRR15749756	29510	A	-GTG	0,994752	2021-06-22	United States
ORF1ab_309_L	ORF1ab	309	SRR15749761	1191	C	T	0,999009	2021-06-25	United States
ORF1ab_1640_L	ORF1ab	1640	SRR15749761	5184	C	T	0,999076	2021-06-25	United States
ORF1ab_1874_I	ORF1ab	1874	SRR15749761	5886	C	T	0,996636	2021-06-25	United States
ORF1ab_3209_V	ORF1ab	3209	SRR15749761	9891	C	T	0,998168	2021-06-25	United States
ORF1ab_3718_A	ORF1ab	3718	SRR15749761	11418	T	C	0,995354	2021-06-25	United States
ORF1ab_314_L	ORF1ab	314	SRR15749761	14408	C	T	0,999599	2021-06-25	United States
ORF1ab_662_S	ORF1ab	662	SRR15749761	15451	G	A	0,998405	2021-06-25	United States
ORF1ab_1000_L	ORF1ab	1000	SRR15749761	16466	C	T	0,99789	2021-06-25	United States
ORF1ab_1570_L	ORF1ab	1570	SRR15749761	18176	C	T	0,99784	2021-06-25	United States
ORF1ab_1898_F	ORF1ab	1898	SRR15749761	19160	C	T	0,996328	2021-06-25	United States
S_19_R	S	19	SRR15749761	21618	C	G	0,996855	2021-06-25	United States
S_142_D	S	142	SRR15749761	21987	G	A	0,987234	2021-06-25	United States
S_156_NA	S	156	SRR15749761	22028	G	-AGTTCA	0,992972	2021-06-25	United States
S_452_R	S	452	SRR15749761	22917	T	G	0,999401	2021-06-25	United States
S_478_K	S	478	SRR15749761	22995	C	A	0,997489	2021-06-25	United States
S_614_G	S	614	SRR15749761	23403	A	G	0,99977	2021-06-25	United States
S_681_R	S	681	SRR15749761	23604	C	G	0,998773	2021-06-25	United States
S_950_N	S	950	SRR15749761	24410	G	A	0,999018	2021-06-25	United States
ORF3a_26_L	ORF3a	26	SRR15749761	25469	C	T	0,998268	2021-06-25	United States
ORF3a_174_A	ORF3a	174	SRR15749761	25913	G	C	0,0707	2021-06-25	United States
M_82_T	M	82	SRR15749761	26767	T	C	0,99962	2021-06-25	United States
ORF7a_61_NA	ORF7a	61	SRR15749761	27576	T	-C	0,0844091	2021-06-25	United States
ORF7a_82_A	ORF7a	82	SRR15749761	27638	T	C	0,999494	2021-06-25	United States
ORF7a_116_F	ORF7a	116	SRR15749761	27739	C	T	0,997479	2021-06-25	United States
ORF7a_120_I	ORF7a	120	SRR15749761	27752	C	T	1	2021-06-25	United States
ORF8_118_NA	ORF8	118	SRR15749761	28247	A	-GATTTC	0,992697	2021-06-25	United States
N_63_G	N	63	SRR15749761	28461	A	G	0,998659	2021-06-25	United States
N_203_M	N	203	SRR15749761	28881	G	T	0,998857	2021-06-25	United States
N_377_Y	N	377	SRR15749761	29402	G	T	1	2021-06-25	United States
ORF1ab_711_A	ORF1ab	711	SRR15749762	2396	A	G	0,997141	2021-06-25	United States
ORF1ab_1306_S	ORF1ab	1306	SRR15749762	4181	G	T	0,998474	2021-06-25	United States
ORF1ab_2046_L	ORF1ab	2046	SRR15749762	6402	C	T	0,998766	2021-06-25	United States
ORF1ab_2287_S	ORF1ab	2287	SRR15749762	7124	C	T	0,99766	2021-06-25	United States
ORF1ab_2930_L	ORF1ab	2930	SRR15749762	9053	G	T	0,996948	2021-06-25	United States
ORF1ab_3255_I	ORF1ab	3255	SRR15749762	10029	C	T	0,999449	2021-06-25	United States
ORF1ab_3646_A	ORF1ab	3646	SRR15749762	11201	A	G	0,998838	2021-06-25	United States
ORF1ab_314_L	ORF1ab	314	SRR15749762	14408	C	T	0,999447	2021-06-25	United States
ORF1ab_662_S	ORF1ab	662	SRR15749762	15451	G	A	0,999301	2021-06-25	United States
ORF1ab_1000_L	ORF1ab	1000	SRR15749762	16466	C	T	0,999275	2021-06-25	United States
ORF1ab_1918_V	ORF1ab	1918	SRR15749762	19220	C	T	0,998103	2021-06-25	United States
S_19_R	S	19	SRR15749762	21618	C	G	0,99843	2021-06-25	United States
S_95_I	S	95	SRR15749762	21846	C	T	0,991392	2021-06-25	United States
S_142_D	S	142	SRR15749762	21987	G	A	0,993103	2021-06-25	United States
S_156_NA	S	156	SRR15749762	22028	G	-AGTTCA	0,997407	2021-06-25	United States
S_452_R	S	452	SRR15749762	22917	T	G	0,999497	2021-06-25	United States
S_478_K	S	478	SRR15749762	22995	C	A	1	2021-06-25	United States
S_614_G	S	614	SRR15749762	23403	A	G	1	2021-06-25	United States
S_681_R	S	681	SRR15749762	23604	C	G	0,998868	2021-06-25	United States
S_950_N	S	950	SRR15749762	24410	G	A	0,998253	2021-06-25	United States
ORF3a_26_L	ORF3a	26	SRR15749762	25469	C	T	0,998364	2021-06-25	United States
ORF3a_174_A	ORF3a	174	SRR15749762	25913	G	C	0,103495	2021-06-25	United States
M_82_T	M	82	SRR15749762	26767	T	C	0,998498	2021-06-25	United States
ORF6_46_V	ORF6	46	SRR15749762	27338	A	T	0,996922	2021-06-25	United States
ORF7a_82_A	ORF7a	82	SRR15749762	27638	T	C	0,998885	2021-06-25	United States
ORF7a_120_I	ORF7a	120	SRR15749762	27752	C	T	0,998896	2021-06-25	United States
ORF7b_40_I	ORF7b	40	SRR15749762	27874	C	T	0,99789	2021-06-25	United States
ORF8_118_NA	ORF8	118	SRR15749762	28247	A	-GATTTC	0,991336	2021-06-25	United States
N_63_G	N	63	SRR15749762	28461	A	G	0,998344	2021-06-25	United States
N_203_M	N	203	SRR15749762	28881	G	T	1	2021-06-25	United States
N_215_C	N	215	SRR15749762	28916	G	T	1	2021-06-25	United States
N_377_Y	N	377	SRR15749762	29402	G	T	1	2021-06-25	United States
ORF1ab_1306_S	ORF1ab	1306	SRR15749763	4181	G	T	0,997999	2021-06-25	United States
ORF1ab_2046_L	ORF1ab	2046	SRR15749763	6402	C	T	0,998789	2021-06-25	United States
ORF1ab_2287_S	ORF1ab	2287	SRR15749763	7124	C	T	0,998012	2021-06-25	United States
ORF1ab_2554_V	ORF1ab	2554	SRR15749763	7926	C	T	0,997562	2021-06-25	United States
ORF1ab_2930_L	ORF1ab	2930	SRR15749763	9053	G	T	0,994161	2021-06-25	United States
ORF1ab_3255_I	ORF1ab	3255	SRR15749763	10029	C	T	0,997727	2021-06-25	United States
ORF1ab_3646_A	ORF1ab	3646	SRR15749763	11201	A	G	0,996984	2021-06-25	United States
ORF1ab_183_V	ORF1ab	183	SRR15749763	14014	T	G	0,997615	2021-06-25	United States
ORF1ab_314_L	ORF1ab	314	SRR15749763	14408	C	T	1	2021-06-25	United States
ORF1ab_662_S	ORF1ab	662	SRR15749763	15451	G	A	0,996584	2021-06-25	United States
ORF1ab_1000_L	ORF1ab	1000	SRR15749763	16466	C	T	0,99738	2021-06-25	United States
ORF1ab_1918_V	ORF1ab	1918	SRR15749763	19220	C	T	0,994559	2021-06-25	United States
S_19_R	S	19	SRR15749763	21618	C	G	0,996764	2021-06-25	United States
S_142_D	S	142	SRR15749763	21987	G	A	0,994269	2021-06-25	United States
S_156_NA	S	156	SRR15749763	22028	G	-AGTTCA	0,991525	2021-06-25	United States
S_452_R	S	452	SRR15749763	22917	T	G	0,998556	2021-06-25	United States
S_478_K	S	478	SRR15749763	22995	C	A	0,997713	2021-06-25	United States
S_614_G	S	614	SRR15749763	23403	A	G	1	2021-06-25	United States
S_681_R	S	681	SRR15749763	23604	C	G	0,998167	2021-06-25	United States
S_950_N	S	950	SRR15749763	24410	G	A	0,999581	2021-06-25	United States
ORF3a_26_L	ORF3a	26	SRR15749763	25469	C	T	0,997214	2021-06-25	United States
ORF3a_155_Y	ORF3a	155	SRR15749763	25855	G	T	0,996133	2021-06-25	United States
ORF3a_174_A	ORF3a	174	SRR15749763	25913	G	C	0,0841584	2021-06-25	United States
M_82_T	M	82	SRR15749763	26767	T	C	0,99823	2021-06-25	United States
ORF7a_82_A	ORF7a	82	SRR15749763	27638	T	C	0,996644	2021-06-25	United States
ORF7a_120_I	ORF7a	120	SRR15749763	27752	C	T	0,996656	2021-06-25	United States
ORF7b_40_I	ORF7b	40	SRR15749763	27874	C	T	0,997232	2021-06-25	United States
ORF8_118_NA	ORF8	118	SRR15749763	28247	A	-GATTTC	0,990741	2021-06-25	United States
N_63_G	N	63	SRR15749763	28461	A	G	0,997099	2021-06-25	United States
N_203_M	N	203	SRR15749763	28881	G	T	0,998964	2021-06-25	United States
N_215_C	N	215	SRR15749763	28916	G	T	1	2021-06-25	United States
N_377_Y	N	377	SRR15749763	29402	G	T	0,998353	2021-06-25	United States
ORF1ab_536_L	ORF1ab	536	SRR15749764	1873	T	A	0,997095	2021-06-25	United States
ORF1ab_1640_L	ORF1ab	1640	SRR15749764	5184	C	T	0,99652	2021-06-25	United States
ORF1ab_2698_Y	ORF1ab	2698	SRR15749764	8357	C	T	0,997665	2021-06-25	United States
ORF1ab_3209_V	ORF1ab	3209	SRR15749764	9891	C	T	0,993506	2021-06-25	United States
ORF1ab_3718_A	ORF1ab	3718	SRR15749764	11418	T	C	0,993856	2021-06-25	United States
ORF1ab_3750_I	ORF1ab	3750	SRR15749764	11514	C	T	0,992181	2021-06-25	United States
ORF1ab_314_L	ORF1ab	314	SRR15749764	14408	C	T	1	2021-06-25	United States
ORF1ab_662_S	ORF1ab	662	SRR15749764	15451	G	A	0,998453	2021-06-25	United States
ORF1ab_1000_L	ORF1ab	1000	SRR15749764	16466	C	T	0,996967	2021-06-25	United States
S_19_R	S	19	SRR15749764	21618	C	G	1	2021-06-25	United States
S_142_D	S	142	SRR15749764	21987	G	A	0,99537	2021-06-25	United States
S_156_NA	S	156	SRR15749764	22028	G	-AGTTCA	0,991525	2021-06-25	United States
S_222_V	S	222	SRR15749764	22227	C	T	0,990868	2021-06-25	United States
S_452_R	S	452	SRR15749764	22917	T	G	0,998758	2021-06-25	United States
S_478_K	S	478	SRR15749764	22995	C	A	0,997365	2021-06-25	United States
S_614_G	S	614	SRR15749764	23403	A	G	1	2021-06-25	United States
S_681_R	S	681	SRR15749764	23604	C	G	0,998868	2021-06-25	United States
S_950_N	S	950	SRR15749764	24410	G	A	0,997986	2021-06-25	United States
ORF3a_26_L	ORF3a	26	SRR15749764	25469	C	T	0,998915	2021-06-25	United States
ORF3a_174_A	ORF3a	174	SRR15749764	25913	G	C	0,164687	2021-06-25	United States
ORF3a_224_C	ORF3a	224	SRR15749764	26062	G	T	0,997241	2021-06-25	United States
M_82_T	M	82	SRR15749764	26767	T	C	0,99799	2021-06-25	United States
M_85_V	M	85	SRR15749764	26776	C	T	0,994499	2021-06-25	United States
M_197_N	M	197	SRR15749764	27112	G	A	0,993056	2021-06-25	United States
ORF7a_82_A	ORF7a	82	SRR15749764	27638	T	C	0,996914	2021-06-25	United States
ORF7a_120_I	ORF7a	120	SRR15749764	27752	C	T	0,996951	2021-06-25	United States
ORF8_118_NA	ORF8	118	SRR15749764	28247	A	-GATTTC	0,981858	2021-06-25	United States
N_63_G	N	63	SRR15749764	28461	A	G	0,997285	2021-06-25	United States
N_203_M	N	203	SRR15749764	28881	G	T	1	2021-06-25	United States
ORF1ab_1049_V	ORF1ab	1049	SRR15749766	3411	C	T	0,0566628	2021-06-25	United States
ORF1ab_1188_L	ORF1ab	1188	SRR15749766	3828	C	T	0,999339	2021-06-25	United States
ORF1ab_1398_V	ORF1ab	1398	SRR15749766	4457	A	G	0,996404	2021-06-25	United States
ORF1ab_1795_Q	ORF1ab	1795	SRR15749766	5648	A	C	0,996003	2021-06-25	United States
ORF1ab_3674_NA	ORF1ab	3674	SRR15749766	11287	G	-TCTGGTTTT	0,992987	2021-06-25	United States
ORF1ab_314_L	ORF1ab	314	SRR15749766	14408	C	T	1	2021-06-25	United States
ORF1ab_335_I	ORF1ab	335	SRR15749766	14471	C	T	0,997097	2021-06-25	United States
ORF1ab_1223_L	ORF1ab	1223	SRR15749766	17135	C	T	0,467387	2021-06-25	United States
ORF1ab_1264_D	ORF1ab	1264	SRR15749766	17259	G	T	0,996644	2021-06-25	United States
ORF1ab_2222_V	ORF1ab	2222	SRR15749766	20132	C	T	0,993598	2021-06-25	United States
ORF1ab_2523_F	ORF1ab	2523	SRR15749766	21034	C	T	0,999333	2021-06-25	United States
S_18_F	S	18	SRR15749766	21614	C	T	1	2021-06-25	United States
S_20_N	S	20	SRR15749766	21621	C	A	1	2021-06-25	United States
S_26_S	S	26	SRR15749766	21638	C	T	1	2021-06-25	United States
S_138_Y	S	138	SRR15749766	21974	G	T	0,999312	2021-06-25	United States
S_190_S	S	190	SRR15749766	22132	G	T	0,999387	2021-06-25	United States
S_417_T	S	417	SRR15749766	22812	A	C	0,995873	2021-06-25	United States
S_484_K	S	484	SRR15749766	23012	G	A	0,997642	2021-06-25	United States
S_501_Y	S	501	SRR15749766	23063	A	T	0,997522	2021-06-25	United States
S_614_G	S	614	SRR15749766	23403	A	G	0,99986	2021-06-25	United States
S_655_Y	S	655	SRR15749766	23525	C	T	0,996289	2021-06-25	United States
S_1027_I	S	1027	SRR15749766	24642	C	T	0,99748	2021-06-25	United States
S_1176_F	S	1176	SRR15749766	25088	G	T	0,996918	2021-06-25	United States
ORF3a_33_S	ORF3a	33	SRR15749766	25489	G	T	0,997594	2021-06-25	United States
ORF3a_174_A	ORF3a	174	SRR15749766	25913	G	C	0,123719	2021-06-25	United States
ORF3a_253_P	ORF3a	253	SRR15749766	26149	T	C	0,996559	2021-06-25	United States
ORF8_23_*	ORF8	23	SRR15749766	27960	C	T	0,823944	2021-06-25	United States
ORF8_92_K	ORF8	92	SRR15749766	28167	G	A	0,996795	2021-06-25	United States
N_80_R	N	80	SRR15749766	28512	C	G	0,994465	2021-06-25	United States
N_202_C	N	202	SRR15749766	28877	A	T	0,997118	2021-06-25	United States
N_202_T	N	202	SRR15749766	28878	G	C	0,997175	2021-06-25	United States
N_203_K	N	203	SRR15749766	28881	G	A	0,997085	2021-06-25	United States
N_204_R	N	204	SRR15749766	28883	G	C	0,997143	2021-06-25	United States
ORF1ab_1306_S	ORF1ab	1306	SRR15749769	4181	G	T	0,998217	2021-06-25	United States
ORF1ab_2046_L	ORF1ab	2046	SRR15749769	6402	C	T	0,995772	2021-06-25	United States
ORF1ab_2125_Y	ORF1ab	2125	SRR15749769	6638	C	T	0,994609	2021-06-25	United States
ORF1ab_2287_S	ORF1ab	2287	SRR15749769	7124	C	T	0,996923	2021-06-25	United States
ORF1ab_2554_V	ORF1ab	2554	SRR15749769	7926	C	T	0,991935	2021-06-25	United States
ORF1ab_2930_L	ORF1ab	2930	SRR15749769	9053	G	T	0,997303	2021-06-25	United States
ORF1ab_3255_I	ORF1ab	3255	SRR15749769	10029	C	T	0,995976	2021-06-25	United States
ORF1ab_3646_A	ORF1ab	3646	SRR15749769	11201	A	G	0,993668	2021-06-25	United States
ORF1ab_3969_T	ORF1ab	3969	SRR15749769	12170	G	A	0,992522	2021-06-25	United States
ORF1ab_183_V	ORF1ab	183	SRR15749769	14014	T	G	0,996643	2021-06-25	United States
ORF1ab_314_L	ORF1ab	314	SRR15749769	14408	C	T	1	2021-06-25	United States
ORF1ab_662_S	ORF1ab	662	SRR15749769	15451	G	A	0,996938	2021-06-25	United States
ORF1ab_1000_L	ORF1ab	1000	SRR15749769	16466	C	T	0,999383	2021-06-25	United States
ORF1ab_1525_S	ORF1ab	1525	SRR15749769	18040	G	T	0,995069	2021-06-25	United States
ORF1ab_1918_V	ORF1ab	1918	SRR15749769	19220	C	T	0,997207	2021-06-25	United States
S_19_R	S	19	SRR15749769	21618	C	G	1	2021-06-25	United States
S_142_D	S	142	SRR15749769	21987	G	A	0,985849	2021-06-25	United States
S_156_NA	S	156	SRR15749769	22028	G	-AGTTCA	0,993958	2021-06-25	United States
S_452_R	S	452	SRR15749769	22917	T	G	0,997497	2021-06-25	United States
S_478_K	S	478	SRR15749769	22995	C	A	0,99733	2021-06-25	United States
S_614_G	S	614	SRR15749769	23403	A	G	1	2021-06-25	United States
S_681_R	S	681	SRR15749769	23604	C	G	0,999186	2021-06-25	United States
S_950_N	S	950	SRR15749769	24410	G	A	0,997409	2021-06-25	United States
ORF3a_26_L	ORF3a	26	SRR15749769	25469	C	T	0,99812	2021-06-25	United States
ORF3a_174_A	ORF3a	174	SRR15749769	25913	G	C	0,111278	2021-06-25	United States
M_82_T	M	82	SRR15749769	26767	T	C	0,997575	2021-06-25	United States
ORF7a_82_A	ORF7a	82	SRR15749769	27638	T	C	0,996176	2021-06-25	United States
ORF7a_120_I	ORF7a	120	SRR15749769	27752	C	T	0,998124	2021-06-25	United States
ORF7b_40_I	ORF7b	40	SRR15749769	27874	C	T	0,995098	2021-06-25	United States
ORF8_118_NA	ORF8	118	SRR15749769	28247	A	-GATTTC	0,992084	2021-06-25	United States
N_63_G	N	63	SRR15749769	28461	A	G	0,99581	2021-06-25	United States
N_203_M	N	203	SRR15749769	28881	G	T	0,996146	2021-06-25	United States
N_215_C	N	215	SRR15749769	28916	G	T	0,994253	2021-06-25	United States
N_377_Y	N	377	SRR15749769	29402	G	T	1	2021-06-25	United States
ORF1ab_591_V	ORF1ab	591	SRR15749770	2037	C	T	0,998163	2021-06-25	United States
ORF1ab_1306_S	ORF1ab	1306	SRR15749770	4181	G	T	0,998215	2021-06-25	United States
ORF1ab_2046_L	ORF1ab	2046	SRR15749770	6402	C	T	0,999359	2021-06-25	United States
ORF1ab_2287_S	ORF1ab	2287	SRR15749770	7124	C	T	1	2021-06-25	United States
ORF1ab_2554_V	ORF1ab	2554	SRR15749770	7926	C	T	0,998031	2021-06-25	United States
ORF1ab_2930_L	ORF1ab	2930	SRR15749770	9053	G	T	0,99895	2021-06-25	United States
ORF1ab_3255_I	ORF1ab	3255	SRR15749770	10029	C	T	0,997076	2021-06-25	United States
ORF1ab_3646_A	ORF1ab	3646	SRR15749770	11201	A	G	0,998836	2021-06-25	United States
ORF1ab_183_V	ORF1ab	183	SRR15749770	14014	T	G	0,997441	2021-06-25	United States
ORF1ab_314_L	ORF1ab	314	SRR15749770	14408	C	T	0,999771	2021-06-25	United States
ORF1ab_662_S	ORF1ab	662	SRR15749770	15451	G	A	0,999056	2021-06-25	United States
ORF1ab_1000_L	ORF1ab	1000	SRR15749770	16466	C	T	0,998834	2021-06-25	United States
ORF1ab_1918_V	ORF1ab	1918	SRR15749770	19220	C	T	0,999207	2021-06-25	United States
S_19_R	S	19	SRR15749770	21618	C	G	1	2021-06-25	United States
S_142_D	S	142	SRR15749770	21987	G	A	0,993827	2021-06-25	United States
S_156_NA	S	156	SRR15749770	22028	G	-AGTTCA	1	2021-06-25	United States
S_452_R	S	452	SRR15749770	22917	T	G	0,997884	2021-06-25	United States
S_478_K	S	478	SRR15749770	22995	C	A	0,997807	2021-06-25	United States
S_614_G	S	614	SRR15749770	23403	A	G	1	2021-06-25	United States
S_681_R	S	681	SRR15749770	23604	C	G	0,99866	2021-06-25	United States
S_950_N	S	950	SRR15749770	24410	G	A	1	2021-06-25	United States
ORF3a_26_L	ORF3a	26	SRR15749770	25469	C	T	1	2021-06-25	United States
ORF3a_174_A	ORF3a	174	SRR15749770	25913	G	C	0,156991	2021-06-25	United States
M_82_T	M	82	SRR15749770	26767	T	C	0,998586	2021-06-25	United States
ORF7a_82_A	ORF7a	82	SRR15749770	27638	T	C	0,996732	2021-06-25	United States
ORF7a_120_I	ORF7a	120	SRR15749770	27752	C	T	1	2021-06-25	United States
ORF7b_40_I	ORF7b	40	SRR15749770	27874	C	T	0,997682	2021-06-25	United States
ORF8_118_NA	ORF8	118	SRR15749770	28247	A	-GATTTC	0,990181	2021-06-25	United States
N_63_G	N	63	SRR15749770	28461	A	G	0,99787	2021-06-25	United States
N_203_M	N	203	SRR15749770	28881	G	T	0,998387	2021-06-25	United States
N_215_C	N	215	SRR15749770	28916	G	T	0,998392	2021-06-25	United States
N_377_Y	N	377	SRR15749770	29402	G	T	1	2021-06-25	United States
ORF1ab_1146_T	ORF1ab	1146	SRR15749771	3701	G	A	0,997326	2021-06-25	United States
ORF1ab_1640_L	ORF1ab	1640	SRR15749771	5184	C	T	0,999225	2021-06-25	United States
ORF1ab_2875_C	ORF1ab	2875	SRR15749771	8888	C	T	0,998195	2021-06-25	United States
ORF1ab_3209_V	ORF1ab	3209	SRR15749771	9891	C	T	1	2021-06-25	United States
ORF1ab_3718_A	ORF1ab	3718	SRR15749771	11418	T	C	0,997146	2021-06-25	United States
ORF1ab_3750_I	ORF1ab	3750	SRR15749771	11514	C	T	0,997494	2021-06-25	United States
ORF1ab_314_L	ORF1ab	314	SRR15749771	14408	C	T	0,999485	2021-06-25	United States
ORF1ab_662_S	ORF1ab	662	SRR15749771	15451	G	A	0,999705	2021-06-25	United States
ORF1ab_1000_L	ORF1ab	1000	SRR15749771	16466	C	T	0,999088	2021-06-25	United States
ORF1ab_1290_I	ORF1ab	1290	SRR15749771	17336	C	T	0,99636	2021-06-25	United States
ORF1ab_1548_L	ORF1ab	1548	SRR15749771	18110	C	T	0,998191	2021-06-25	United States
S_19_R	S	19	SRR15749771	21618	C	G	1	2021-06-25	United States
S_70_F	S	70	SRR15749771	21770	G	T	0,997748	2021-06-25	United States
S_142_D	S	142	SRR15749771	21987	G	A	0,995671	2021-06-25	United States
S_156_NA	S	156	SRR15749771	22028	G	-AGTTCA	0,993756	2021-06-25	United States
S_222_V	S	222	SRR15749771	22227	C	T	0,997085	2021-06-25	United States
S_417_N	S	417	SRR15749771	22813	G	T	0,997676	2021-06-25	United States
S_452_R	S	452	SRR15749771	22917	T	G	0,99916	2021-06-25	United States
S_478_K	S	478	SRR15749771	22995	C	A	0,998252	2021-06-25	United States
S_614_G	S	614	SRR15749771	23403	A	G	0,999733	2021-06-25	United States
S_681_R	S	681	SRR15749771	23604	C	G	0,999289	2021-06-25	United States
S_950_N	S	950	SRR15749771	24410	G	A	0,999458	2021-06-25	United States
ORF3a_26_L	ORF3a	26	SRR15749771	25469	C	T	0,998551	2021-06-25	United States
ORF3a_85_F	ORF3a	85	SRR15749771	25647	G	T	0,996523	2021-06-25	United States
ORF3a_174_A	ORF3a	174	SRR15749771	25913	G	C	0,118362	2021-06-25	United States
M_82_T	M	82	SRR15749771	26767	T	C	0,99882	2021-06-25	United States
ORF7a_82_A	ORF7a	82	SRR15749771	27638	T	C	0,997655	2021-06-25	United States
ORF7a_120_I	ORF7a	120	SRR15749771	27752	C	T	0,998345	2021-06-25	United States
ORF8_118_NA	ORF8	118	SRR15749771	28247	A	-GATTTC	0,992828	2021-06-25	United States
N_63_G	N	63	SRR15749771	28461	A	G	0,99648	2021-06-25	United States
N_203_M	N	203	SRR15749771	28881	G	T	0,997268	2021-06-25	United States
N_377_Y	N	377	SRR15749771	29402	G	T	0,999183	2021-06-25	United States
ORF1ab_1306_S	ORF1ab	1306	SRR15749775	4181	G	T	0,998085	2021-06-25	United States
ORF1ab_2046_L	ORF1ab	2046	SRR15749775	6402	C	T	0,990732	2021-06-25	United States
ORF1ab_2125_Y	ORF1ab	2125	SRR15749775	6638	C	T	0,984375	2021-06-25	United States
ORF1ab_2287_S	ORF1ab	2287	SRR15749775	7124	C	T	0,999136	2021-06-25	United States
ORF1ab_2554_V	ORF1ab	2554	SRR15749775	7926	C	T	0,996609	2021-06-25	United States
ORF1ab_2930_L	ORF1ab	2930	SRR15749775	9053	G	T	0,982517	2021-06-25	United States
ORF1ab_3255_I	ORF1ab	3255	SRR15749775	10029	C	T	0,997732	2021-06-25	United States
ORF1ab_3646_A	ORF1ab	3646	SRR15749775	11201	A	G	0,971332	2021-06-25	United States
ORF1ab_183_V	ORF1ab	183	SRR15749775	14014	T	G	0,976744	2021-06-25	United States
ORF1ab_314_L	ORF1ab	314	SRR15749775	14408	C	T	0,999856	2021-06-25	United States
ORF1ab_662_S	ORF1ab	662	SRR15749775	15451	G	A	0,991972	2021-06-25	United States
ORF1ab_1000_L	ORF1ab	1000	SRR15749775	16466	C	T	0,996936	2021-06-25	United States
ORF1ab_1087_Y	ORF1ab	1087	SRR15749775	16726	C	T	0,989286	2021-06-25	United States
ORF1ab_1918_V	ORF1ab	1918	SRR15749775	19220	C	T	0,981917	2021-06-25	United States
S_19_R	S	19	SRR15749775	21618	C	G	0,988142	2021-06-25	United States
S_156_NA	S	156	SRR15749775	22028	G	-AGTTCA	0,956522	2021-06-25	United States
S_452_R	S	452	SRR15749775	22917	T	G	0,998527	2021-06-25	United States
S_478_K	S	478	SRR15749775	22995	C	A	0,998418	2021-06-25	United States
S_614_G	S	614	SRR15749775	23403	A	G	1	2021-06-25	United States
S_681_R	S	681	SRR15749775	23604	C	G	0,998035	2021-06-25	United States
S_950_N	S	950	SRR15749775	24410	G	A	0,995565	2021-06-25	United States
ORF3a_26_L	ORF3a	26	SRR15749775	25469	C	T	0,997195	2021-06-25	United States
ORF3a_174_A	ORF3a	174	SRR15749775	25913	G	C	0,104067	2021-06-25	United States
M_82_T	M	82	SRR15749775	26767	T	C	1	2021-06-25	United States
ORF7a_82_A	ORF7a	82	SRR15749775	27638	T	C	0,998205	2021-06-25	United States
ORF7a_120_I	ORF7a	120	SRR15749775	27752	C	T	0,99911	2021-06-25	United States
ORF7b_40_I	ORF7b	40	SRR15749775	27874	C	T	0,992798	2021-06-25	United States
ORF8_60_F	ORF8	60	SRR15749775	28073	G	T	0,991543	2021-06-25	United States
ORF8_107_NA	ORF8	107	SRR15749775	28214	C	+T	0,930343	2021-06-25	United States
ORF8_118_NA	ORF8	118	SRR15749775	28247	A	-GATTTC	0,989062	2021-06-25	United States
N_63_G	N	63	SRR15749775	28461	A	G	0,998694	2021-06-25	United States
N_90_S	N	90	SRR15749775	28541	G	T	0,0524189	2021-06-25	United States
N_203_M	N	203	SRR15749775	28881	G	T	0,998064	2021-06-25	United States
N_215_C	N	215	SRR15749775	28916	G	T	0,998081	2021-06-25	United States
N_377_Y	N	377	SRR15749775	29402	G	T	1	2021-06-25	United States
ORF1ab_261_N	ORF1ab	261	SRR15749776	1048	G	T	0,996078	2021-06-25	United States
ORF1ab_1306_S	ORF1ab	1306	SRR15749776	4181	G	T	0,998723	2021-06-25	United States
ORF1ab_2046_L	ORF1ab	2046	SRR15749776	6402	C	T	0,998138	2021-06-25	United States
ORF1ab_2287_S	ORF1ab	2287	SRR15749776	7124	C	T	0,997765	2021-06-25	United States
ORF1ab_2930_L	ORF1ab	2930	SRR15749776	9053	G	T	0,998151	2021-06-25	United States
ORF1ab_3255_I	ORF1ab	3255	SRR15749776	10029	C	T	0,994245	2021-06-25	United States
ORF1ab_3646_A	ORF1ab	3646	SRR15749776	11201	A	G	0,998069	2021-06-25	United States
ORF1ab_314_L	ORF1ab	314	SRR15749776	14408	C	T	0,999889	2021-06-25	United States
ORF1ab_662_S	ORF1ab	662	SRR15749776	15451	G	A	0,998372	2021-06-25	United States
ORF1ab_1000_L	ORF1ab	1000	SRR15749776	16466	C	T	0,998379	2021-06-25	United States
ORF1ab_1397_I	ORF1ab	1397	SRR15749776	17658	G	T	0,988214	2021-06-25	United States
ORF1ab_1918_V	ORF1ab	1918	SRR15749776	19220	C	T	0,998557	2021-06-25	United States
ORF1ab_2667_I	ORF1ab	2667	SRR15749776	21468	G	T	0,987212	2021-06-25	United States
S_19_R	S	19	SRR15749776	21618	C	G	1	2021-06-25	United States
S_142_D	S	142	SRR15749776	21987	G	A	0,991176	2021-06-25	United States
S_156_NA	S	156	SRR15749776	22028	G	-AGTTCA	0,995426	2021-06-25	United States
S_452_R	S	452	SRR15749776	22917	T	G	0,997936	2021-06-25	United States
S_478_K	S	478	SRR15749776	22995	C	A	0,997854	2021-06-25	United States
S_614_G	S	614	SRR15749776	23403	A	G	0,999763	2021-06-25	United States
S_681_R	S	681	SRR15749776	23604	C	G	0,998291	2021-06-25	United States
S_950_N	S	950	SRR15749776	24410	G	A	0,996961	2021-06-25	United States
ORF3a_26_L	ORF3a	26	SRR15749776	25469	C	T	0,998519	2021-06-25	United States
ORF3a_174_A	ORF3a	174	SRR15749776	25913	G	C	0,14716	2021-06-25	United States
ORF3a_238_Y	ORF3a	238	SRR15749776	26104	G	T	0,990884	2021-06-25	United States
M_82_T	M	82	SRR15749776	26767	T	C	0,998655	2021-06-25	United States
ORF7a_82_A	ORF7a	82	SRR15749776	27638	T	C	0,997807	2021-06-25	United States
ORF7a_120_I	ORF7a	120	SRR15749776	27752	C	T	0,9989	2021-06-25	United States
ORF7b_40_I	ORF7b	40	SRR15749776	27874	C	T	0,998356	2021-06-25	United States
ORF8_118_NA	ORF8	118	SRR15749776	28247	A	-GATTTC	0,988542	2021-06-25	United States
N_63_G	N	63	SRR15749776	28461	A	G	0,9984	2021-06-25	United States
N_203_M	N	203	SRR15749776	28881	G	T	0,997123	2021-06-25	United States
N_215_C	N	215	SRR15749776	28916	G	T	0,996538	2021-06-25	United States
N_377_Y	N	377	SRR15749776	29402	G	T	0,995253	2021-06-25	United States
ORF1ab_1306_S	ORF1ab	1306	SRR15749777	4181	G	T	0,998614	2021-06-25	United States
ORF1ab_2046_L	ORF1ab	2046	SRR15749777	6402	C	T	0,997986	2021-06-25	United States
ORF1ab_2125_Y	ORF1ab	2125	SRR15749777	6638	C	T	0,995283	2021-06-25	United States
ORF1ab_2287_S	ORF1ab	2287	SRR15749777	7124	C	T	0,998717	2021-06-25	United States
ORF1ab_2554_V	ORF1ab	2554	SRR15749777	7926	C	T	0,995363	2021-06-25	United States
ORF1ab_2930_L	ORF1ab	2930	SRR15749777	9053	G	T	0,996792	2021-06-25	United States
ORF1ab_3255_I	ORF1ab	3255	SRR15749777	10029	C	T	0,998435	2021-06-25	United States
ORF1ab_3646_A	ORF1ab	3646	SRR15749777	11201	A	G	0,996841	2021-06-25	United States
ORF1ab_183_V	ORF1ab	183	SRR15749777	14014	T	G	0,997865	2021-06-25	United States
ORF1ab_314_L	ORF1ab	314	SRR15749777	14408	C	T	0,99949	2021-06-25	United States
ORF1ab_662_S	ORF1ab	662	SRR15749777	15451	G	A	0,998399	2021-06-25	United States
ORF1ab_1000_L	ORF1ab	1000	SRR15749777	16466	C	T	0,997813	2021-06-25	United States
ORF1ab_1087_Y	ORF1ab	1087	SRR15749777	16726	C	T	0,995949	2021-06-25	United States
ORF1ab_1918_V	ORF1ab	1918	SRR15749777	19220	C	T	0,998517	2021-06-25	United States
S_19_R	S	19	SRR15749777	21618	C	G	1	2021-06-25	United States
S_142_D	S	142	SRR15749777	21987	G	A	0,994624	2021-06-25	United States
S_156_NA	S	156	SRR15749777	22028	G	-AGTTCA	0,994052	2021-06-25	United States
S_452_R	S	452	SRR15749777	22917	T	G	0,999065	2021-06-25	United States
S_478_K	S	478	SRR15749777	22995	C	A	0,998513	2021-06-25	United States
S_614_G	S	614	SRR15749777	23403	A	G	1	2021-06-25	United States
S_681_R	S	681	SRR15749777	23604	C	G	0,999632	2021-06-25	United States
S_950_N	S	950	SRR15749777	24410	G	A	0,998926	2021-06-25	United States
ORF3a_26_L	ORF3a	26	SRR15749777	25469	C	T	0,998736	2021-06-25	United States
ORF3a_174_A	ORF3a	174	SRR15749777	25913	G	C	0,124578	2021-06-25	United States
M_82_T	M	82	SRR15749777	26767	T	C	0,999647	2021-06-25	United States
ORF7a_82_A	ORF7a	82	SRR15749777	27638	T	C	0,998285	2021-06-25	United States
ORF7a_120_I	ORF7a	120	SRR15749777	27752	C	T	0,99915	2021-06-25	United States
ORF7b_40_I	ORF7b	40	SRR15749777	27874	C	T	0,99817	2021-06-25	United States
ORF8_60_F	ORF8	60	SRR15749777	28073	G	T	0,997594	2021-06-25	United States
ORF8_118_NA	ORF8	118	SRR15749777	28247	A	-GATTTC	0,989498	2021-06-25	United States
N_63_G	N	63	SRR15749777	28461	A	G	0,998053	2021-06-25	United States
N_203_M	N	203	SRR15749777	28881	G	T	1	2021-06-25	United States
N_215_C	N	215	SRR15749777	28916	G	T	1	2021-06-25	United States
N_377_Y	N	377	SRR15749777	29402	G	T	1	2021-06-25	United States
ORF1ab_1001_I	ORF1ab	1001	SRR15749779	3267	C	T	0,994044	2021-06-22	United States
ORF1ab_1708_D	ORF1ab	1708	SRR15749779	5388	C	A	0,989429	2021-06-22	United States
ORF1ab_2230_T	ORF1ab	2230	SRR15749779	6954	T	C	0,99049	2021-06-22	United States
ORF1ab_2259_I	ORF1ab	2259	SRR15749779	7042	G	T	0,992872	2021-06-22	United States
ORF1ab_2489_H	ORF1ab	2489	SRR15749779	7730	T	C	0,902584	2021-06-22	United States
ORF1ab_3222_N	ORF1ab	3222	SRR15749779	9929	G	A	0,984337	2021-06-22	United States
ORF1ab_3674_NA	ORF1ab	3674	SRR15749779	11287	G	-TCTGGTTTT	0,990455	2021-06-22	United States
ORF1ab_218_L	ORF1ab	218	SRR15749779	14120	C	T	0,992048	2021-06-22	United States
ORF1ab_314_L	ORF1ab	314	SRR15749779	14408	C	T	0,999819	2021-06-22	United States
S_68_NA	S	68	SRR15749779	21764	A	-TACATG	0,997211	2021-06-22	United States
S_143_NA	S	143	SRR15749779	21990	T	-TTA	0,994802	2021-06-22	United States
S_501_Y	S	501	SRR15749779	23063	A	T	0,996654	2021-06-22	United States
S_570_D	S	570	SRR15749779	23271	C	A	0,993235	2021-06-22	United States
S_614_G	S	614	SRR15749779	23403	A	G	1	2021-06-22	United States
S_681_H	S	681	SRR15749779	23604	C	A	0,994472	2021-06-22	United States
S_716_I	S	716	SRR15749779	23709	C	T	0,99416	2021-06-22	United States
S_982_A	S	982	SRR15749779	24506	T	G	0,994464	2021-06-22	United States
S_1118_H	S	1118	SRR15749779	24914	G	C	0,993455	2021-06-22	United States
ORF3a_174_A	ORF3a	174	SRR15749779	25913	G	C	0,125926	2021-06-22	United States
ORF8_27_*	ORF8	27	SRR15749779	27972	C	T	0,993122	2021-06-22	United States
ORF8_52_I	ORF8	52	SRR15749779	28048	G	T	0,993624	2021-06-22	United States
ORF8_61_F	ORF8	61	SRR15749779	28075	G	T	0,992578	2021-06-22	United States
ORF8_68_*	ORF8	68	SRR15749779	28095	A	T	0,992568	2021-06-22	United States
ORF8_73_C	ORF8	73	SRR15749779	28111	A	G	0,989075	2021-06-22	United States
N_3_H	N	3	SRR15749779	28280	G	C	0,97998	2021-06-22	United States
N_3_V	N	3	SRR15749779	28281	A	T	0,979512	2021-06-22	United States
N_3_E	N	3	SRR15749779	28282	T	A	0,980029	2021-06-22	United States
N_203_K	N	203	SRR15749779	28881	G	A	0,986953	2021-06-22	United States
N_204_R	N	204	SRR15749779	28883	G	C	0,989337	2021-06-22	United States
N_235_F	N	235	SRR15749779	28977	C	T	0,990712	2021-06-22	United States
ORF1ab_1001_I	ORF1ab	1001	SRR15749780	3267	C	T	0,989892	2021-06-22	United States
ORF1ab_1708_D	ORF1ab	1708	SRR15749780	5388	C	A	0,984874	2021-06-22	United States
ORF1ab_1977_H	ORF1ab	1977	SRR15749780	6195	C	A	0,103978	2021-06-22	United States
ORF1ab_2230_T	ORF1ab	2230	SRR15749780	6954	T	C	1	2021-06-22	United States
ORF1ab_2259_I	ORF1ab	2259	SRR15749780	7042	G	T	1	2021-06-22	United States
ORF1ab_3610_NA	ORF1ab	3610	SRR15749780	11095	C	+T	0,0803279	2021-06-22	United States
ORF1ab_3674_NA	ORF1ab	3674	SRR15749780	11287	G	-TCTGGTTTT	0,977636	2021-06-22	United States
ORF1ab_218_L	ORF1ab	218	SRR15749780	14120	C	T	0,964912	2021-06-22	United States
ORF1ab_314_L	ORF1ab	314	SRR15749780	14408	C	T	1	2021-06-22	United States
ORF1ab_1736_G	ORF1ab	1736	SRR15749780	18673	A	G	0,98831	2021-06-22	United States
ORF1ab_2340_E	ORF1ab	2340	SRR15749780	20485	A	G	0,0670103	2021-06-22	United States
S_68_NA	S	68	SRR15749780	21764	A	-TACATG	0,98782	2021-06-22	United States
S_143_NA	S	143	SRR15749780	21990	T	-TTA	0,987995	2021-06-22	United States
S_501_Y	S	501	SRR15749780	23063	A	T	0,993541	2021-06-22	United States
S_570_D	S	570	SRR15749780	23271	C	A	0,985777	2021-06-22	United States
S_614_G	S	614	SRR15749780	23403	A	G	1	2021-06-22	United States
S_681_H	S	681	SRR15749780	23604	C	A	0,990431	2021-06-22	United States
S_716_I	S	716	SRR15749780	23709	C	T	0,989209	2021-06-22	United States
S_982_A	S	982	SRR15749780	24506	T	G	0,991851	2021-06-22	United States
S_1118_H	S	1118	SRR15749780	24914	G	C	0,962477	2021-06-22	United States
ORF3a_174_A	ORF3a	174	SRR15749780	25913	G	C	0,132841	2021-06-22	United States
ORF8_27_*	ORF8	27	SRR15749780	27972	C	T	0,994231	2021-06-22	United States
ORF8_52_I	ORF8	52	SRR15749780	28048	G	T	0,994175	2021-06-22	United States
ORF8_61_F	ORF8	61	SRR15749780	28075	G	T	0,990385	2021-06-22	United States
ORF8_68_*	ORF8	68	SRR15749780	28095	A	T	0,990421	2021-06-22	United States
ORF8_73_C	ORF8	73	SRR15749780	28111	A	G	0,969889	2021-06-22	United States
ORF8_118_NA	ORF8	118	SRR15749780	28247	A	-GATTTC	0,105	2021-06-22	United States
N_3_H	N	3	SRR15749780	28280	G	C	0,861386	2021-06-22	United States
N_3_V	N	3	SRR15749780	28281	A	T	0,86	2021-06-22	United States
N_3_E	N	3	SRR15749780	28282	T	A	0,861386	2021-06-22	United States
ORF1ab_1306_S	ORF1ab	1306	SRR15749781	4181	G	T	0,991987	2021-06-22	United States
ORF1ab_2046_L	ORF1ab	2046	SRR15749781	6402	C	T	0,993711	2021-06-22	United States
ORF1ab_2287_S	ORF1ab	2287	SRR15749781	7124	C	T	0,991759	2021-06-22	United States
ORF1ab_2930_L	ORF1ab	2930	SRR15749781	9053	G	T	0,993645	2021-06-22	United States
ORF1ab_3255_I	ORF1ab	3255	SRR15749781	10029	C	T	0,98543	2021-06-22	United States
ORF1ab_3646_A	ORF1ab	3646	SRR15749781	11201	A	G	0,990951	2021-06-22	United States
ORF1ab_314_L	ORF1ab	314	SRR15749781	14408	C	T	0,999844	2021-06-22	United States
ORF1ab_662_S	ORF1ab	662	SRR15749781	15451	G	A	0,995957	2021-06-22	United States
ORF1ab_1000_L	ORF1ab	1000	SRR15749781	16466	C	T	0,995532	2021-06-22	United States
ORF1ab_1918_V	ORF1ab	1918	SRR15749781	19220	C	T	0,992044	2021-06-22	United States
S_19_R	S	19	SRR15749781	21618	C	G	0,993255	2021-06-22	United States
S_112_L	S	112	SRR15749781	21897	C	T	0,966862	2021-06-22	United States
S_142_D	S	142	SRR15749781	21987	G	A	0,972999	2021-06-22	United States
S_156_NA	S	156	SRR15749781	22028	G	-AGTTCA	0,982393	2021-06-22	United States
S_452_R	S	452	SRR15749781	22917	T	G	0,995843	2021-06-22	United States
S_478_K	S	478	SRR15749781	22995	C	A	0,995715	2021-06-22	United States
S_614_G	S	614	SRR15749781	23403	A	G	0,999706	2021-06-22	United States
S_681_R	S	681	SRR15749781	23604	C	G	0,995744	2021-06-22	United States
S_950_N	S	950	SRR15749781	24410	G	A	0,996909	2021-06-22	United States
ORF3a_26_L	ORF3a	26	SRR15749781	25469	C	T	0,995926	2021-06-22	United States
ORF3a_174_A	ORF3a	174	SRR15749781	25913	G	C	0,0862187	2021-06-22	United States
ORF3a_239_Q	ORF3a	239	SRR15749781	26107	G	C	0,990524	2021-06-22	United States
M_82_T	M	82	SRR15749781	26767	T	C	0,997214	2021-06-22	United States
ORF7a_82_A	ORF7a	82	SRR15749781	27638	T	C	0,994214	2021-06-22	United States
ORF7a_120_I	ORF7a	120	SRR15749781	27752	C	T	0,994552	2021-06-22	United States
ORF7b_40_I	ORF7b	40	SRR15749781	27874	C	T	0,993558	2021-06-22	United States
ORF8_118_NA	ORF8	118	SRR15749781	28247	A	-GATTTC	0,985722	2021-06-22	United States
N_63_G	N	63	SRR15749781	28461	A	G	0,995086	2021-06-22	United States
N_203_M	N	203	SRR15749781	28881	G	T	0,998526	2021-06-22	United States
N_215_C	N	215	SRR15749781	28916	G	T	0,994102	2021-06-22	United States
N_377_Y	N	377	SRR15749781	29402	G	T	0,992347	2021-06-22	United States
ORF1ab_104_I	ORF1ab	104	SRR15749784	575	C	A	0,975347	2021-06-22	United States
ORF1ab_736_NA	ORF1ab	736	SRR15749784	2472	C	+A	0,0528376	2021-06-22	United States
ORF1ab_1001_I	ORF1ab	1001	SRR15749784	3267	C	T	0,988527	2021-06-22	United States
ORF1ab_1158_S	ORF1ab	1158	SRR15749784	3737	C	T	0,984195	2021-06-22	United States
ORF1ab_1708_D	ORF1ab	1708	SRR15749784	5388	C	A	0,984848	2021-06-22	United States
ORF1ab_1857_P	ORF1ab	1857	SRR15749784	5834	T	C	0,0682128	2021-06-22	United States
ORF1ab_2230_T	ORF1ab	2230	SRR15749784	6954	T	C	0,993921	2021-06-22	United States
ORF1ab_3603_NA	ORF1ab	3603	SRR15749784	11074	C	+T	0,0895934	2021-06-22	United States
ORF1ab_3606_NA	ORF1ab	3606	SRR15749784	11082	T	-G	0,0641822	2021-06-22	United States
ORF1ab_3606_F	ORF1ab	3606	SRR15749784	11083	G	T	0,974958	2021-06-22	United States
ORF1ab_3634_T	ORF1ab	3634	SRR15749784	11165	G	A	0,0720784	2021-06-22	United States
ORF1ab_3674_NA	ORF1ab	3674	SRR15749784	11287	G	-TCTGGTTTT	0,984921	2021-06-22	United States
ORF1ab_314_L	ORF1ab	314	SRR15749784	14408	C	T	0,999724	2021-06-22	United States
ORF1ab_1001_S	ORF1ab	1001	SRR15749784	16468	C	T	0,976331	2021-06-22	United States
ORF1ab_1383_R	ORF1ab	1383	SRR15749784	17615	A	G	0,976449	2021-06-22	United States
ORF1ab_2035_*	ORF1ab	2035	SRR15749784	19572	C	A	0,0600649	2021-06-22	United States
ORF1ab_2561_R	ORF1ab	2561	SRR15749784	21148	G	A	0,0522778	2021-06-22	United States
S_68_NA	S	68	SRR15749784	21764	A	-TACATG	0,997613	2021-06-22	United States
S_143_NA	S	143	SRR15749784	21990	T	-TTA	0,995753	2021-06-22	United States
S_150_T	S	150	SRR15749784	22011	A	C	0,994667	2021-06-22	United States
S_501_Y	S	501	SRR15749784	23063	A	T	0,995428	2021-06-22	United States
S_570_D	S	570	SRR15749784	23271	C	A	0,990744	2021-06-22	United States
S_614_G	S	614	SRR15749784	23403	A	G	1	2021-06-22	United States
S_681_H	S	681	SRR15749784	23604	C	A	0,99167	2021-06-22	United States
S_716_I	S	716	SRR15749784	23709	C	T	0,991039	2021-06-22	United States
S_982_A	S	982	SRR15749784	24506	T	G	0,99453	2021-06-22	United States
S_1095_V	S	1095	SRR15749784	24845	T	G	0,0506073	2021-06-22	United States
S_1118_H	S	1118	SRR15749784	24914	G	C	0,985272	2021-06-22	United States
ORF3a_174_A	ORF3a	174	SRR15749784	25913	G	C	0,137367	2021-06-22	United States
ORF7a_23_F	ORF7a	23	SRR15749784	27461	G	T	0,995641	2021-06-22	United States
ORF8_27_*	ORF8	27	SRR15749784	27972	C	T	0,981623	2021-06-22	United States
ORF8_52_I	ORF8	52	SRR15749784	28048	G	T	0,981337	2021-06-22	United States
ORF8_73_C	ORF8	73	SRR15749784	28111	A	G	0,977165	2021-06-22	United States
N_3_H	N	3	SRR15749784	28280	G	C	0,970443	2021-06-22	United States
N_3_V	N	3	SRR15749784	28281	A	T	0,970443	2021-06-22	United States
N_3_E	N	3	SRR15749784	28282	T	A	0,970443	2021-06-22	United States
N_203_K	N	203	SRR15749784	28881	G	A	0,995298	2021-06-22	United States
N_204_R	N	204	SRR15749784	28883	G	C	0,99532	2021-06-22	United States
N_235_F	N	235	SRR15749784	28977	C	T	0,9952	2021-06-22	United States
ORF1ab_1001_I	ORF1ab	1001	SRR15749788	3267	C	T	0,994684	2021-06-22	United States
ORF1ab_1312_I	ORF1ab	1312	SRR15749788	4201	G	A	0,992434	2021-06-22	United States
ORF1ab_1708_D	ORF1ab	1708	SRR15749788	5388	C	A	0,995645	2021-06-22	United States
ORF1ab_2230_T	ORF1ab	2230	SRR15749788	6954	T	C	0,993092	2021-06-22	United States
ORF1ab_3674_NA	ORF1ab	3674	SRR15749788	11287	G	-TCTGGTTTT	0,989467	2021-06-22	United States
ORF1ab_218_L	ORF1ab	218	SRR15749788	14120	C	T	0,993389	2021-06-22	United States
ORF1ab_314_L	ORF1ab	314	SRR15749788	14408	C	T	0,999784	2021-06-22	United States
S_68_NA	S	68	SRR15749788	21764	A	-TACATG	0,995547	2021-06-22	United States
S_143_NA	S	143	SRR15749788	21990	T	-TTA	0,993973	2021-06-22	United States
S_501_Y	S	501	SRR15749788	23063	A	T	0,99461	2021-06-22	United States
S_570_D	S	570	SRR15749788	23271	C	A	0,992261	2021-06-22	United States
S_614_G	S	614	SRR15749788	23403	A	G	0,999719	2021-06-22	United States
S_681_H	S	681	SRR15749788	23604	C	A	0,993227	2021-06-22	United States
S_716_I	S	716	SRR15749788	23709	C	T	0,992559	2021-06-22	United States
S_771_S	S	771	SRR15749788	23873	G	T	0,992979	2021-06-22	United States
S_982_A	S	982	SRR15749788	24506	T	G	0,995336	2021-06-22	United States
S_1118_H	S	1118	SRR15749788	24914	G	C	0,993765	2021-06-22	United States
ORF3a_174_A	ORF3a	174	SRR15749788	25913	G	C	0,051528	2021-06-22	United States
ORF8_27_*	ORF8	27	SRR15749788	27972	C	T	0,994865	2021-06-22	United States
ORF8_52_I	ORF8	52	SRR15749788	28048	G	T	0,99504	2021-06-22	United States
ORF8_68_*	ORF8	68	SRR15749788	28095	A	T	0,993915	2021-06-22	United States
ORF8_73_C	ORF8	73	SRR15749788	28111	A	G	0,994503	2021-06-22	United States
N_3_H	N	3	SRR15749788	28280	G	C	0,994881	2021-06-22	United States
N_3_V	N	3	SRR15749788	28281	A	T	0,994492	2021-06-22	United States
N_3_E	N	3	SRR15749788	28282	T	A	0,994952	2021-06-22	United States
N_203_K	N	203	SRR15749788	28881	G	A	0,996728	2021-06-22	United States
N_204_R	N	204	SRR15749788	28883	G	C	0,996611	2021-06-22	United States
N_235_F	N	235	SRR15749788	28977	C	T	0,99683	2021-06-22	United States
ORF1ab_1001_I	ORF1ab	1001	SRR15749789	3267	C	T	0,994887	2021-06-22	United States
ORF1ab_1192_K	ORF1ab	1192	SRR15749789	3839	G	A	0,986264	2021-06-22	United States
ORF1ab_1708_D	ORF1ab	1708	SRR15749789	5388	C	A	0,992174	2021-06-22	United States
ORF1ab_2151_G	ORF1ab	2151	SRR15749789	6716	A	G	0,991058	2021-06-22	United States
ORF1ab_2230_T	ORF1ab	2230	SRR15749789	6954	T	C	0,991039	2021-06-22	United States
ORF1ab_3674_NA	ORF1ab	3674	SRR15749789	11287	G	-TCTGGTTTT	0,991952	2021-06-22	United States
ORF1ab_218_L	ORF1ab	218	SRR15749789	14120	C	T	0,991035	2021-06-22	United States
ORF1ab_314_L	ORF1ab	314	SRR15749789	14408	C	T	0,999764	2021-06-22	United States
ORF1ab_1663_Q	ORF1ab	1663	SRR15749789	18454	A	C	0,992791	2021-06-22	United States
ORF1ab_1975_S	ORF1ab	1975	SRR15749789	19390	C	T	0,989082	2021-06-22	United States
S_68_NA	S	68	SRR15749789	21764	A	-TACATG	0,995277	2021-06-22	United States
S_143_NA	S	143	SRR15749789	21990	T	-TTA	0,993802	2021-06-22	United States
S_501_Y	S	501	SRR15749789	23063	A	T	0,993012	2021-06-22	United States
S_570_D	S	570	SRR15749789	23271	C	A	0,993701	2021-06-22	United States
S_614_G	S	614	SRR15749789	23403	A	G	0,999863	2021-06-22	United States
S_681_H	S	681	SRR15749789	23604	C	A	0,992102	2021-06-22	United States
S_716_I	S	716	SRR15749789	23709	C	T	0,99218	2021-06-22	United States
S_982_A	S	982	SRR15749789	24506	T	G	0,994405	2021-06-22	United States
S_1118_H	S	1118	SRR15749789	24914	G	C	0,991384	2021-06-22	United States
ORF3a_174_A	ORF3a	174	SRR15749789	25913	G	C	0,118382	2021-06-22	United States
ORF8_27_*	ORF8	27	SRR15749789	27972	C	T	0,991355	2021-06-22	United States
ORF8_52_I	ORF8	52	SRR15749789	28048	G	T	0,991828	2021-06-22	United States
ORF8_68_*	ORF8	68	SRR15749789	28095	A	T	0,990093	2021-06-22	United States
ORF8_73_C	ORF8	73	SRR15749789	28111	A	G	0,988585	2021-06-22	United States
N_3_H	N	3	SRR15749789	28280	G	C	0,986989	2021-06-22	United States
N_3_V	N	3	SRR15749789	28281	A	T	0,98701	2021-06-22	United States
N_3_E	N	3	SRR15749789	28282	T	A	0,986545	2021-06-22	United States
N_203_K	N	203	SRR15749789	28881	G	A	0,994253	2021-06-22	United States
N_204_R	N	204	SRR15749789	28883	G	C	0,994683	2021-06-22	United States
N_235_F	N	235	SRR15749789	28977	C	T	0,993183	2021-06-22	United States
ORF1ab_1306_S	ORF1ab	1306	SRR15749790	4181	G	T	0,995657	2021-06-23	United States
ORF1ab_2046_L	ORF1ab	2046	SRR15749790	6402	C	T	0,99699	2021-06-23	United States
ORF1ab_2287_S	ORF1ab	2287	SRR15749790	7124	C	T	0,995726	2021-06-23	United States
ORF1ab_2930_L	ORF1ab	2930	SRR15749790	9053	G	T	0,993777	2021-06-23	United States
ORF1ab_3255_I	ORF1ab	3255	SRR15749790	10029	C	T	0,996931	2021-06-23	United States
ORF1ab_3646_A	ORF1ab	3646	SRR15749790	11201	A	G	0,994031	2021-06-23	United States
ORF1ab_3731_V	ORF1ab	3731	SRR15749790	11456	A	G	0,990725	2021-06-23	United States
ORF1ab_314_L	ORF1ab	314	SRR15749790	14408	C	T	1	2021-06-23	United States
ORF1ab_662_S	ORF1ab	662	SRR15749790	15451	G	A	0,993946	2021-06-23	United States
ORF1ab_1000_L	ORF1ab	1000	SRR15749790	16466	C	T	0,997619	2021-06-23	United States
ORF1ab_1918_V	ORF1ab	1918	SRR15749790	19220	C	T	0,995456	2021-06-23	United States
S_19_R	S	19	SRR15749790	21618	C	G	0,99726	2021-06-23	United States
S_142_D	S	142	SRR15749790	21987	G	A	0,972136	2021-06-23	United States
S_156_NA	S	156	SRR15749790	22028	G	-AGTTCA	0,985401	2021-06-23	United States
S_452_R	S	452	SRR15749790	22917	T	G	0,998212	2021-06-23	United States
S_478_K	S	478	SRR15749790	22995	C	A	0,998409	2021-06-23	United States
S_614_G	S	614	SRR15749790	23403	A	G	1	2021-06-23	United States
S_681_R	S	681	SRR15749790	23604	C	G	0,996735	2021-06-23	United States
S_950_N	S	950	SRR15749790	24410	G	A	0,998742	2021-06-23	United States
ORF3a_26_L	ORF3a	26	SRR15749790	25469	C	T	0,997383	2021-06-23	United States
ORF3a_174_A	ORF3a	174	SRR15749790	25913	G	C	0,0555999	2021-06-23	United States
M_82_T	M	82	SRR15749790	26767	T	C	0,997336	2021-06-23	United States
ORF7a_82_A	ORF7a	82	SRR15749790	27638	T	C	0,997052	2021-06-23	United States
ORF7a_120_I	ORF7a	120	SRR15749790	27752	C	T	0,997031	2021-06-23	United States
ORF7b_40_I	ORF7b	40	SRR15749790	27874	C	T	0,994584	2021-06-23	United States
ORF8_118_NA	ORF8	118	SRR15749790	28247	A	-GATTTC	0,99253	2021-06-23	United States
N_63_G	N	63	SRR15749790	28461	A	G	0,994938	2021-06-23	United States
N_203_M	N	203	SRR15749790	28881	G	T	0,973333	2021-06-23	United States
N_215_C	N	215	SRR15749790	28916	G	T	0,96817	2021-06-23	United States
N_377_Y	N	377	SRR15749790	29402	G	T	0,998649	2021-06-23	United States
ORF1ab_711_A	ORF1ab	711	SRR15749795	2396	A	G	0,994565	2021-06-23	United States
ORF1ab_1001_I	ORF1ab	1001	SRR15749795	3267	C	T	0,992936	2021-06-23	United States
ORF1ab_1708_D	ORF1ab	1708	SRR15749795	5388	C	A	0,996864	2021-06-23	United States
ORF1ab_2103_F	ORF1ab	2103	SRR15749795	6573	C	T	0,995575	2021-06-23	United States
ORF1ab_2230_T	ORF1ab	2230	SRR15749795	6954	T	C	0,997897	2021-06-23	United States
ORF1ab_2780_L	ORF1ab	2780	SRR15749795	8603	T	C	0,997131	2021-06-23	United States
ORF1ab_3674_NA	ORF1ab	3674	SRR15749795	11287	G	-TCTGGTTTT	0,994806	2021-06-23	United States
ORF1ab_314_L	ORF1ab	314	SRR15749795	14408	C	T	0,999779	2021-06-23	United States
ORF1ab_1383_R	ORF1ab	1383	SRR15749795	17615	A	G	0,993173	2021-06-23	United States
ORF1ab_1681_F	ORF1ab	1681	SRR15749795	18508	C	T	0,988881	2021-06-23	United States
S_68_NA	S	68	SRR15749795	21764	A	-TACATG	0,990122	2021-06-23	United States
S_143_NA	S	143	SRR15749795	21990	T	-TTA	0,994968	2021-06-23	United States
S_501_Y	S	501	SRR15749795	23063	A	T	0,995682	2021-06-23	United States
S_570_D	S	570	SRR15749795	23271	C	A	0,995024	2021-06-23	United States
S_614_G	S	614	SRR15749795	23403	A	G	1	2021-06-23	United States
S_681_H	S	681	SRR15749795	23604	C	A	0,995437	2021-06-23	United States
S_716_I	S	716	SRR15749795	23709	C	T	0,996479	2021-06-23	United States
S_982_A	S	982	SRR15749795	24506	T	G	0,995232	2021-06-23	United States
S_1118_H	S	1118	SRR15749795	24914	G	C	0,995628	2021-06-23	United States
ORF3a_15_F	ORF3a	15	SRR15749795	25437	G	T	0,99464	2021-06-23	United States
E_54_NA	E	54	SRR15749795	26405	C	+T	0,0692368	2021-06-23	United States
E_55_F	E	55	SRR15749795	26408	C	T	0,996815	2021-06-23	United States
ORF8_27_*	ORF8	27	SRR15749795	27972	C	T	0,995539	2021-06-23	United States
ORF8_52_I	ORF8	52	SRR15749795	28048	G	T	0,996531	2021-06-23	United States
ORF8_73_C	ORF8	73	SRR15749795	28111	A	G	0,995787	2021-06-23	United States
N_3_H	N	3	SRR15749795	28280	G	C	0,996169	2021-06-23	United States
N_3_V	N	3	SRR15749795	28281	A	T	0,99588	2021-06-23	United States
N_3_E	N	3	SRR15749795	28282	T	A	0,995869	2021-06-23	United States
N_202_C	N	202	SRR15749795	28877	A	T	0,996452	2021-06-23	United States
N_202_T	N	202	SRR15749795	28878	G	C	0,994952	2021-06-23	United States
N_203_K	N	203	SRR15749795	28881	G	A	0,995876	2021-06-23	United States
N_204_R	N	204	SRR15749795	28883	G	C	0,997975	2021-06-23	United States
N_235_F	N	235	SRR15749795	28977	C	T	0,996329	2021-06-23	United States
ORF1ab_265_I	ORF1ab	265	SRR15749797	1059	C	T	0,997908	2021-06-23	United States
ORF1ab_1946_S	ORF1ab	1946	SRR15749797	6101	G	A	0,985714	2021-06-23	United States
ORF1ab_3674_NA	ORF1ab	3674	SRR15749797	11287	G	-TCTGGTTTT	0,970711	2021-06-23	United States
ORF1ab_314_L	ORF1ab	314	SRR15749797	14408	C	T	1	2021-06-23	United States
ORF1ab_1011_H	ORF1ab	1011	SRR15749797	16500	A	C	0,993548	2021-06-23	United States
S_95_I	S	95	SRR15749797	21846	C	T	1	2021-06-23	United States
S_253_G	S	253	SRR15749797	22320	A	G	0,995074	2021-06-23	United States
S_477_N	S	477	SRR15749797	22992	G	A	0,992958	2021-06-23	United States
S_614_G	S	614	SRR15749797	23403	A	G	1	2021-06-23	United States
S_754_F	S	754	SRR15749797	23824	G	T	0,989486	2021-06-23	United States
S_957_R	S	957	SRR15749797	24432	A	G	0,994289	2021-06-23	United States
ORF3a_42_L	ORF3a	42	SRR15749797	25517	C	T	0,993857	2021-06-23	United States
ORF3a_57_H	ORF3a	57	SRR15749797	25563	G	T	0,994969	2021-06-23	United States
ORF7a_116_F	ORF7a	116	SRR15749797	27739	C	T	0,995929	2021-06-23	United States
ORF8_11_I	ORF8	11	SRR15749797	27925	C	T	0,988858	2021-06-23	United States
ORF8_119_NA	ORF8	119	SRR15749797	28250	T	+CTG	0,987395	2021-06-23	United States
ORF8_120_NA	ORF8	120	SRR15749797	28253	C	-A	0,9875	2021-06-23	United States
N_13_L	N	13	SRR15749797	28311	C	T	0,992593	2021-06-23	United States
N_202_R	N	202	SRR15749797	28879	T	G	0,994681	2021-06-23	United States
ORF1ab_226_M	ORF1ab	226	SRR15749805	942	G	T	0,0561798	2021-06-23	United States
ORF1ab_1146_T	ORF1ab	1146	SRR15749805	3701	G	A	0,995157	2021-06-23	United States
ORF1ab_1640_L	ORF1ab	1640	SRR15749805	5184	C	T	0,999086	2021-06-23	United States
ORF1ab_3209_V	ORF1ab	3209	SRR15749805	9891	C	T	0,995913	2021-06-23	United States
ORF1ab_3718_A	ORF1ab	3718	SRR15749805	11418	T	C	0,996793	2021-06-23	United States
ORF1ab_3750_I	ORF1ab	3750	SRR15749805	11514	C	T	0,995077	2021-06-23	United States
ORF1ab_314_L	ORF1ab	314	SRR15749805	14408	C	T	0,999556	2021-06-23	United States
ORF1ab_662_S	ORF1ab	662	SRR15749805	15451	G	A	0,997725	2021-06-23	United States
ORF1ab_1000_L	ORF1ab	1000	SRR15749805	16466	C	T	0,998096	2021-06-23	United States
ORF1ab_1290_I	ORF1ab	1290	SRR15749805	17336	C	T	0,993835	2021-06-23	United States
S_19_R	S	19	SRR15749805	21618	C	G	0,996337	2021-06-23	United States
S_156_NA	S	156	SRR15749805	22028	G	-AGTTCA	0,981949	2021-06-23	United States
S_222_V	S	222	SRR15749805	22227	C	T	0,984252	2021-06-23	United States
S_417_N	S	417	SRR15749805	22813	G	T	0,995475	2021-06-23	United States
S_452_R	S	452	SRR15749805	22917	T	G	0,995984	2021-06-23	United States
S_478_K	S	478	SRR15749805	22995	C	A	0,995885	2021-06-23	United States
S_614_G	S	614	SRR15749805	23403	A	G	0,999764	2021-06-23	United States
S_681_R	S	681	SRR15749805	23604	C	G	0,99773	2021-06-23	United States
S_732_I	S	732	SRR15749805	23757	C	T	0,0712444	2021-06-23	United States
S_950_N	S	950	SRR15749805	24410	G	A	0,995324	2021-06-23	United States
ORF3a_26_L	ORF3a	26	SRR15749805	25469	C	T	0,999587	2021-06-23	United States
ORF3a_268_M	ORF3a	268	SRR15749805	26195	C	T	0,994611	2021-06-23	United States
M_82_T	M	82	SRR15749805	26767	T	C	0,998879	2021-06-23	United States
ORF7a_82_A	ORF7a	82	SRR15749805	27638	T	C	0,997788	2021-06-23	United States
ORF7a_120_I	ORF7a	120	SRR15749805	27752	C	T	0,999266	2021-06-23	United States
ORF8_118_NA	ORF8	118	SRR15749805	28247	A	-GATTTC	0,990152	2021-06-23	United States
N_63_G	N	63	SRR15749805	28461	A	G	0,996827	2021-06-23	United States
N_203_M	N	203	SRR15749805	28881	G	T	0,998043	2021-06-23	United States
N_377_Y	N	377	SRR15749805	29402	G	T	0,993976	2021-06-23	United States
ORF1ab_1188_L	ORF1ab	1188	SRR15749806	3828	C	T	0,989083	2021-06-23	United States
ORF1ab_1795_Q	ORF1ab	1795	SRR15749806	5648	A	C	0,992806	2021-06-23	United States
ORF1ab_3674_NA	ORF1ab	3674	SRR15749806	11287	G	-TCTGGTTTT	0,997173	2021-06-23	United States
ORF1ab_314_L	ORF1ab	314	SRR15749806	14408	C	T	1	2021-06-23	United States
ORF1ab_1264_D	ORF1ab	1264	SRR15749806	17259	G	T	0,992903	2021-06-23	United States
S_18_F	S	18	SRR15749806	21614	C	T	0,995935	2021-06-23	United States
S_20_N	S	20	SRR15749806	21621	C	A	0,995868	2021-06-23	United States
S_26_S	S	26	SRR15749806	21638	C	T	0,995902	2021-06-23	United States
S_138_Y	S	138	SRR15749806	21974	G	T	0,996011	2021-06-23	United States
S_190_S	S	190	SRR15749806	22132	G	T	0,992733	2021-06-23	United States
S_417_T	S	417	SRR15749806	22812	A	C	0,998081	2021-06-23	United States
S_484_K	S	484	SRR15749806	23012	G	A	0,995475	2021-06-23	United States
S_501_Y	S	501	SRR15749806	23063	A	T	0,995261	2021-06-23	United States
S_614_G	S	614	SRR15749806	23403	A	G	1	2021-06-23	United States
S_655_Y	S	655	SRR15749806	23525	C	T	0,996694	2021-06-23	United States
S_1027_I	S	1027	SRR15749806	24642	C	T	0,997354	2021-06-23	United States
S_1176_F	S	1176	SRR15749806	25088	G	T	0,991753	2021-06-23	United States
ORF3a_253_P	ORF3a	253	SRR15749806	26149	T	C	0,99346	2021-06-23	United States
ORF8_92_K	ORF8	92	SRR15749806	28167	G	A	0,997196	2021-06-23	United States
N_80_R	N	80	SRR15749806	28512	C	G	0,993794	2021-06-23	United States
N_202_C	N	202	SRR15749806	28877	A	T	0,998731	2021-06-23	United States
N_202_T	N	202	SRR15749806	28878	G	C	1	2021-06-23	United States
N_203_K	N	203	SRR15749806	28881	G	A	1	2021-06-23	United States
N_204_R	N	204	SRR15749806	28883	G	C	1	2021-06-23	United States
ORF1ab_1306_S	ORF1ab	1306	SRR15749808	4181	G	T	0,99477	2021-06-23	United States
ORF1ab_1629_F	ORF1ab	1629	SRR15749808	5150	G	T	0,992108	2021-06-23	United States
ORF1ab_2046_L	ORF1ab	2046	SRR15749808	6402	C	T	0,994078	2021-06-23	United States
ORF1ab_2125_Y	ORF1ab	2125	SRR15749808	6638	C	T	0,997812	2021-06-23	United States
ORF1ab_2287_S	ORF1ab	2287	SRR15749808	7124	C	T	0,996815	2021-06-23	United States
ORF1ab_2554_V	ORF1ab	2554	SRR15749808	7926	C	T	0,991179	2021-06-23	United States
ORF1ab_2930_L	ORF1ab	2930	SRR15749808	9053	G	T	0,992878	2021-06-23	United States
ORF1ab_3255_I	ORF1ab	3255	SRR15749808	10029	C	T	0,990489	2021-06-23	United States
ORF1ab_3646_A	ORF1ab	3646	SRR15749808	11201	A	G	0,992398	2021-06-23	United States
ORF1ab_183_V	ORF1ab	183	SRR15749808	14014	T	G	0,987387	2021-06-23	United States
ORF1ab_314_L	ORF1ab	314	SRR15749808	14408	C	T	1	2021-06-23	United States
ORF1ab_382_R	ORF1ab	382	SRR15749808	14612	A	G	0,106766	2021-06-23	United States
ORF1ab_662_S	ORF1ab	662	SRR15749808	15451	G	A	0,993895	2021-06-23	United States
ORF1ab_1000_L	ORF1ab	1000	SRR15749808	16466	C	T	0,995313	2021-06-23	United States
ORF1ab_1087_Y	ORF1ab	1087	SRR15749808	16726	C	T	0,988497	2021-06-23	United States
ORF1ab_1918_V	ORF1ab	1918	SRR15749808	19220	C	T	0,994538	2021-06-23	United States
S_19_R	S	19	SRR15749808	21618	C	G	1	2021-06-23	United States
S_142_D	S	142	SRR15749808	21987	G	A	0,990196	2021-06-23	United States
S_156_NA	S	156	SRR15749808	22028	G	-AGTTCA	0,977876	2021-06-23	United States
S_452_R	S	452	SRR15749808	22917	T	G	0,996946	2021-06-23	United States
S_478_K	S	478	SRR15749808	22995	C	A	0,996715	2021-06-23	United States
S_614_G	S	614	SRR15749808	23403	A	G	1	2021-06-23	United States
S_681_R	S	681	SRR15749808	23604	C	G	0,997438	2021-06-23	United States
S_950_N	S	950	SRR15749808	24410	G	A	0,995228	2021-06-23	United States
ORF3a_26_L	ORF3a	26	SRR15749808	25469	C	T	0,990751	2021-06-23	United States
M_82_T	M	82	SRR15749808	26767	T	C	0,99675	2021-06-23	United States
ORF7a_82_A	ORF7a	82	SRR15749808	27638	T	C	0,996637	2021-06-23	United States
ORF7a_120_I	ORF7a	120	SRR15749808	27752	C	T	0,996618	2021-06-23	United States
ORF7b_40_I	ORF7b	40	SRR15749808	27874	C	T	0,995892	2021-06-23	United States
ORF8_60_F	ORF8	60	SRR15749808	28073	G	T	0,988285	2021-06-23	United States
ORF8_118_NA	ORF8	118	SRR15749808	28247	A	-GATTTC	0,989968	2021-06-23	United States
N_63_G	N	63	SRR15749808	28461	A	G	0,995124	2021-06-23	United States
N_203_M	N	203	SRR15749808	28881	G	T	0,99908	2021-06-23	United States
N_215_C	N	215	SRR15749808	28916	G	T	0,997222	2021-06-23	United States
N_377_Y	N	377	SRR15749808	29402	G	T	1	2021-06-23	United States
ORF1ab_361_T	ORF1ab	361	SRR15749810	1346	C	A	0,989059	2021-06-23	United States
ORF1ab_1182_F	ORF1ab	1182	SRR15749810	3809	C	T	0,989205	2021-06-23	United States
ORF1ab_1306_S	ORF1ab	1306	SRR15749810	4181	G	T	0,994748	2021-06-23	United States
ORF1ab_2046_L	ORF1ab	2046	SRR15749810	6402	C	T	0,995685	2021-06-23	United States
ORF1ab_2287_S	ORF1ab	2287	SRR15749810	7124	C	T	0,991713	2021-06-23	United States
ORF1ab_2930_L	ORF1ab	2930	SRR15749810	9053	G	T	0,994766	2021-06-23	United States
ORF1ab_3255_I	ORF1ab	3255	SRR15749810	10029	C	T	0,995161	2021-06-23	United States
ORF1ab_3646_A	ORF1ab	3646	SRR15749810	11201	A	G	0,993439	2021-06-23	United States
ORF1ab_314_L	ORF1ab	314	SRR15749810	14408	C	T	0,999749	2021-06-23	United States
ORF1ab_662_S	ORF1ab	662	SRR15749810	15451	G	A	0,996094	2021-06-23	United States
ORF1ab_1000_L	ORF1ab	1000	SRR15749810	16466	C	T	0,99485	2021-06-23	United States
ORF1ab_1918_V	ORF1ab	1918	SRR15749810	19220	C	T	0,994263	2021-06-23	United States
S_19_R	S	19	SRR15749810	21618	C	G	0,990698	2021-06-23	United States
S_112_L	S	112	SRR15749810	21897	C	T	0,968683	2021-06-23	United States
S_142_D	S	142	SRR15749810	21987	G	A	0,974432	2021-06-23	United States
S_156_NA	S	156	SRR15749810	22028	G	-AGTTCA	0,99019	2021-06-23	United States
S_452_R	S	452	SRR15749810	22917	T	G	0,996711	2021-06-23	United States
S_478_K	S	478	SRR15749810	22995	C	A	0,996999	2021-06-23	United States
S_614_G	S	614	SRR15749810	23403	A	G	0,999884	2021-06-23	United States
S_681_R	S	681	SRR15749810	23604	C	G	0,995437	2021-06-23	United States
S_950_N	S	950	SRR15749810	24410	G	A	0,997078	2021-06-23	United States
ORF3a_26_L	ORF3a	26	SRR15749810	25469	C	T	0,996844	2021-06-23	United States
ORF3a_174_A	ORF3a	174	SRR15749810	25913	G	C	0,105808	2021-06-23	United States
ORF3a_239_Q	ORF3a	239	SRR15749810	26107	G	C	0,993529	2021-06-23	United States
M_82_T	M	82	SRR15749810	26767	T	C	0,996186	2021-06-23	United States
ORF7a_34_S	ORF7a	34	SRR15749810	27493	C	T	0,991141	2021-06-23	United States
ORF7a_82_A	ORF7a	82	SRR15749810	27638	T	C	0,996068	2021-06-23	United States
ORF7a_120_I	ORF7a	120	SRR15749810	27752	C	T	0,996067	2021-06-23	United States
ORF7b_40_I	ORF7b	40	SRR15749810	27874	C	T	0,994368	2021-06-23	United States
ORF8_118_NA	ORF8	118	SRR15749810	28247	A	-GATTTC	0,990141	2021-06-23	United States
N_63_G	N	63	SRR15749810	28461	A	G	0,993654	2021-06-23	United States
N_203_M	N	203	SRR15749810	28881	G	T	0,994948	2021-06-23	United States
N_215_C	N	215	SRR15749810	28916	G	T	0,993756	2021-06-23	United States
N_377_Y	N	377	SRR15749810	29402	G	T	0,997253	2021-06-23	United States
ORF1ab_309_L	ORF1ab	309	SRR15749815	1191	C	T	0,980333	2021-06-23	United States
ORF1ab_1640_L	ORF1ab	1640	SRR15749815	5184	C	T	0,994693	2021-06-23	United States
ORF1ab_3209_V	ORF1ab	3209	SRR15749815	9891	C	T	0,984665	2021-06-23	United States
ORF1ab_3718_A	ORF1ab	3718	SRR15749815	11418	T	C	0,992763	2021-06-23	United States
ORF1ab_314_L	ORF1ab	314	SRR15749815	14408	C	T	0,999925	2021-06-23	United States
ORF1ab_662_S	ORF1ab	662	SRR15749815	15451	G	A	0,99592	2021-06-23	United States
ORF1ab_1000_L	ORF1ab	1000	SRR15749815	16466	C	T	0,996593	2021-06-23	United States
ORF1ab_1570_L	ORF1ab	1570	SRR15749815	18176	C	T	0,991215	2021-06-23	United States
ORF1ab_1898_F	ORF1ab	1898	SRR15749815	19160	C	T	0,990305	2021-06-23	United States
S_19_R	S	19	SRR15749815	21618	C	G	0,994915	2021-06-23	United States
S_142_D	S	142	SRR15749815	21987	G	A	0,976	2021-06-23	United States
S_156_NA	S	156	SRR15749815	22028	G	-AGTTCA	0,984491	2021-06-23	United States
S_452_R	S	452	SRR15749815	22917	T	G	0,997229	2021-06-23	United States
S_478_K	S	478	SRR15749815	22995	C	A	0,996783	2021-06-23	United States
S_614_G	S	614	SRR15749815	23403	A	G	1	2021-06-23	United States
S_681_R	S	681	SRR15749815	23604	C	G	0,996627	2021-06-23	United States
S_950_N	S	950	SRR15749815	24410	G	A	0,996803	2021-06-23	United States
ORF3a_26_L	ORF3a	26	SRR15749815	25469	C	T	0,996547	2021-06-23	United States
ORF3a_174_A	ORF3a	174	SRR15749815	25913	G	C	0,110789	2021-06-23	United States
M_82_T	M	82	SRR15749815	26767	T	C	0,996542	2021-06-23	United States
ORF7a_82_A	ORF7a	82	SRR15749815	27638	T	C	0,994387	2021-06-23	United States
ORF7a_116_F	ORF7a	116	SRR15749815	27739	C	T	0,988352	2021-06-23	United States
ORF7a_120_I	ORF7a	120	SRR15749815	27752	C	T	0,994832	2021-06-23	United States
ORF8_118_NA	ORF8	118	SRR15749815	28247	A	-GATTTC	0,982728	2021-06-23	United States
N_63_G	N	63	SRR15749815	28461	A	G	0,994654	2021-06-23	United States
N_203_M	N	203	SRR15749815	28881	G	T	0,994608	2021-06-23	United States
N_377_Y	N	377	SRR15749815	29402	G	T	0,994434	2021-06-23	United States
ORF1ab_403_I	ORF1ab	403	SRR15749817	1473	C	T	0,982292	2021-06-23	United States
ORF1ab_1306_S	ORF1ab	1306	SRR15749817	4181	G	T	0,994869	2021-06-23	United States
ORF1ab_2046_L	ORF1ab	2046	SRR15749817	6402	C	T	0,995943	2021-06-23	United States
ORF1ab_2287_S	ORF1ab	2287	SRR15749817	7124	C	T	0,992069	2021-06-23	United States
ORF1ab_2930_L	ORF1ab	2930	SRR15749817	9053	G	T	0,992913	2021-06-23	United States
ORF1ab_3081_S	ORF1ab	3081	SRR15749817	9507	A	G	0,986295	2021-06-23	United States
ORF1ab_3255_I	ORF1ab	3255	SRR15749817	10029	C	T	0,994043	2021-06-23	United States
ORF1ab_3646_A	ORF1ab	3646	SRR15749817	11201	A	G	0,994409	2021-06-23	United States
ORF1ab_314_L	ORF1ab	314	SRR15749817	14408	C	T	0,999867	2021-06-23	United States
ORF1ab_662_S	ORF1ab	662	SRR15749817	15451	G	A	0,996835	2021-06-23	United States
ORF1ab_1000_L	ORF1ab	1000	SRR15749817	16466	C	T	0,995632	2021-06-23	United States
ORF1ab_1918_V	ORF1ab	1918	SRR15749817	19220	C	T	0,995449	2021-06-23	United States
ORF1ab_2356_V	ORF1ab	2356	SRR15749817	20533	A	G	0,982283	2021-06-23	United States
ORF1ab_2386_N	ORF1ab	2386	SRR15749817	20623	G	A	0,982563	2021-06-23	United States
ORF1ab_2557_R	ORF1ab	2557	SRR15749817	21137	A	G	0,986346	2021-06-23	United States
S_19_R	S	19	SRR15749817	21618	C	G	0,994087	2021-06-23	United States
S_112_L	S	112	SRR15749817	21897	C	T	0,968735	2021-06-23	United States
S_142_D	S	142	SRR15749817	21987	G	A	0,975669	2021-06-23	United States
S_156_NA	S	156	SRR15749817	22028	G	-AGTTCA	0,984754	2021-06-23	United States
S_452_R	S	452	SRR15749817	22917	T	G	0,995769	2021-06-23	United States
S_478_K	S	478	SRR15749817	22995	C	A	0,99587	2021-06-23	United States
S_614_G	S	614	SRR15749817	23403	A	G	0,999778	2021-06-23	United States
S_681_R	S	681	SRR15749817	23604	C	G	0,995844	2021-06-23	United States
S_950_N	S	950	SRR15749817	24410	G	A	0,997438	2021-06-23	United States
ORF3a_26_L	ORF3a	26	SRR15749817	25469	C	T	0,995994	2021-06-23	United States
ORF3a_174_A	ORF3a	174	SRR15749817	25913	G	C	0,11803	2021-06-23	United States
ORF3a_239_Q	ORF3a	239	SRR15749817	26107	G	C	0,990355	2021-06-23	United States
M_82_T	M	82	SRR15749817	26767	T	C	0,996053	2021-06-23	United States
ORF7a_82_A	ORF7a	82	SRR15749817	27638	T	C	0,995787	2021-06-23	United States
ORF7a_120_I	ORF7a	120	SRR15749817	27752	C	T	0,99578	2021-06-23	United States
ORF7b_40_I	ORF7b	40	SRR15749817	27874	C	T	0,99129	2021-06-23	United States
ORF8_118_NA	ORF8	118	SRR15749817	28247	A	-GATTTC	0,98724	2021-06-23	United States
N_63_G	N	63	SRR15749817	28461	A	G	0,994085	2021-06-23	United States
N_203_M	N	203	SRR15749817	28881	G	T	0,996515	2021-06-23	United States
N_215_C	N	215	SRR15749817	28916	G	T	0,994221	2021-06-23	United States
N_377_Y	N	377	SRR15749817	29402	G	T	0,992708	2021-06-23	United States
ORF1ab_1001_I	ORF1ab	1001	SRR15749822	3267	C	T	0,995607	2021-06-22	United States
ORF1ab_1708_D	ORF1ab	1708	SRR15749822	5388	C	A	0,988824	2021-06-22	United States
ORF1ab_2230_T	ORF1ab	2230	SRR15749822	6954	T	C	0,994737	2021-06-22	United States
ORF1ab_3027_F	ORF1ab	3027	SRR15749822	9344	C	T	0,985456	2021-06-22	United States
ORF1ab_3674_NA	ORF1ab	3674	SRR15749822	11287	G	-TCTGGTTTT	0,988439	2021-06-22	United States
ORF1ab_218_L	ORF1ab	218	SRR15749822	14120	C	T	0,991465	2021-06-22	United States
ORF1ab_314_L	ORF1ab	314	SRR15749822	14408	C	T	1	2021-06-22	United States
ORF1ab_1774_I	ORF1ab	1774	SRR15749822	18788	C	T	0,987771	2021-06-22	United States
ORF1ab_1975_S	ORF1ab	1975	SRR15749822	19390	C	T	0,988225	2021-06-22	United States
S_68_NA	S	68	SRR15749822	21764	A	-TACATG	0,996709	2021-06-22	United States
S_143_NA	S	143	SRR15749822	21990	T	-TTA	0,994879	2021-06-22	United States
S_501_Y	S	501	SRR15749822	23063	A	T	0,993377	2021-06-22	United States
S_570_D	S	570	SRR15749822	23271	C	A	0,992828	2021-06-22	United States
S_614_G	S	614	SRR15749822	23403	A	G	1	2021-06-22	United States
S_681_H	S	681	SRR15749822	23604	C	A	0,991389	2021-06-22	United States
S_716_I	S	716	SRR15749822	23709	C	T	0,992372	2021-06-22	United States
S_982_A	S	982	SRR15749822	24506	T	G	0,995041	2021-06-22	United States
S_1118_H	S	1118	SRR15749822	24914	G	C	0,98733	2021-06-22	United States
ORF3a_174_A	ORF3a	174	SRR15749822	25913	G	C	0,0640347	2021-06-22	United States
ORF8_27_*	ORF8	27	SRR15749822	27972	C	T	0,992384	2021-06-22	United States
ORF8_52_I	ORF8	52	SRR15749822	28048	G	T	0,991584	2021-06-22	United States
ORF8_68_*	ORF8	68	SRR15749822	28095	A	T	0,990916	2021-06-22	United States
ORF8_72_H	ORF8	72	SRR15749822	28109	G	T	0,98488	2021-06-22	United States
ORF8_73_C	ORF8	73	SRR15749822	28111	A	G	0,991864	2021-06-22	United States
N_3_H	N	3	SRR15749822	28280	G	C	0,992138	2021-06-22	United States
N_3_V	N	3	SRR15749822	28281	A	T	0,991539	2021-06-22	United States
N_3_E	N	3	SRR15749822	28282	T	A	0,991528	2021-06-22	United States
N_203_K	N	203	SRR15749822	28881	G	A	0,987984	2021-06-22	United States
N_204_R	N	204	SRR15749822	28883	G	C	0,988048	2021-06-22	United States
N_235_F	N	235	SRR15749822	28977	C	T	0,987854	2021-06-22	United States
ORF1ab_648_L	ORF1ab	648	SRR15749824	2207	A	C	0,995573	2021-06-22	United States
ORF1ab_1001_I	ORF1ab	1001	SRR15749824	3267	C	T	0,997602	2021-06-22	United States
ORF1ab_1708_D	ORF1ab	1708	SRR15749824	5388	C	A	0,998955	2021-06-22	United States
ORF1ab_1754_I	ORF1ab	1754	SRR15749824	5526	C	T	0,997914	2021-06-22	United States
ORF1ab_1874_I	ORF1ab	1874	SRR15749824	5886	C	T	0,997115	2021-06-22	United States
ORF1ab_2230_T	ORF1ab	2230	SRR15749824	6954	T	C	0,992754	2021-06-22	United States
ORF1ab_2345_V	ORF1ab	2345	SRR15749824	7299	C	T	1	2021-06-22	United States
ORF1ab_3027_F	ORF1ab	3027	SRR15749824	9344	C	T	0,99659	2021-06-22	United States
ORF1ab_3345_T	ORF1ab	3345	SRR15749824	10299	T	C	0,994272	2021-06-22	United States
ORF1ab_3674_NA	ORF1ab	3674	SRR15749824	11287	G	-TCTGGTTTT	0,996503	2021-06-22	United States
ORF1ab_314_L	ORF1ab	314	SRR15749824	14408	C	T	1	2021-06-22	United States
ORF1ab_435_R	ORF1ab	435	SRR15749824	14771	A	G	0,992407	2021-06-22	United States
S_68_NA	S	68	SRR15749824	21764	A	-TACATG	0,996157	2021-06-22	United States
S_143_NA	S	143	SRR15749824	21990	T	-TTA	0,993392	2021-06-22	United States
S_501_Y	S	501	SRR15749824	23063	A	T	0,993043	2021-06-22	United States
S_570_D	S	570	SRR15749824	23271	C	A	0,99667	2021-06-22	United States
S_614_G	S	614	SRR15749824	23403	A	G	1	2021-06-22	United States
S_681_H	S	681	SRR15749824	23604	C	A	0,998195	2021-06-22	United States
S_716_I	S	716	SRR15749824	23709	C	T	0,998791	2021-06-22	United States
S_982_A	S	982	SRR15749824	24506	T	G	0,997521	2021-06-22	United States
S_1118_H	S	1118	SRR15749824	24914	G	C	0,997218	2021-06-22	United States
ORF3a_174_A	ORF3a	174	SRR15749824	25913	G	C	0,0934844	2021-06-22	United States
ORF8_27_*	ORF8	27	SRR15749824	27972	C	T	0,995261	2021-06-22	United States
ORF8_52_I	ORF8	52	SRR15749824	28048	G	T	0,997576	2021-06-22	United States
ORF8_68_*	ORF8	68	SRR15749824	28095	A	T	0,996475	2021-06-22	United States
ORF8_73_C	ORF8	73	SRR15749824	28111	A	G	0,995238	2021-06-22	United States
N_3_H	N	3	SRR15749824	28280	G	C	0,995274	2021-06-22	United States
N_3_V	N	3	SRR15749824	28281	A	T	0,994361	2021-06-22	United States
N_3_E	N	3	SRR15749824	28282	T	A	0,993396	2021-06-22	United States
N_203_K	N	203	SRR15749824	28881	G	A	0,997783	2021-06-22	United States
N_204_R	N	204	SRR15749824	28883	G	C	0,997826	2021-06-22	United States
N_235_F	N	235	SRR15749824	28977	C	T	0,997717	2021-06-22	United States
ORF1ab_1306_S	ORF1ab	1306	SRR15749825	4181	G	T	0,992476	2021-06-22	United States
ORF1ab_2046_L	ORF1ab	2046	SRR15749825	6402	C	T	0,992061	2021-06-22	United States
ORF1ab_2287_S	ORF1ab	2287	SRR15749825	7124	C	T	0,992047	2021-06-22	United States
ORF1ab_2490_S	ORF1ab	2490	SRR15749825	7734	T	G	0,215371	2021-06-22	United States
ORF1ab_2930_L	ORF1ab	2930	SRR15749825	9053	G	T	0,989961	2021-06-22	United States
ORF1ab_3255_I	ORF1ab	3255	SRR15749825	10029	C	T	0,996025	2021-06-22	United States
ORF1ab_3646_A	ORF1ab	3646	SRR15749825	11201	A	G	0,988764	2021-06-22	United States
ORF1ab_314_L	ORF1ab	314	SRR15749825	14408	C	T	1	2021-06-22	United States
ORF1ab_662_S	ORF1ab	662	SRR15749825	15451	G	A	0,993614	2021-06-22	United States
ORF1ab_1000_L	ORF1ab	1000	SRR15749825	16466	C	T	0,996797	2021-06-22	United States
ORF1ab_1918_V	ORF1ab	1918	SRR15749825	19220	C	T	0,992116	2021-06-22	United States
S_19_R	S	19	SRR15749825	21618	C	G	0,99493	2021-06-22	United States
S_68_NA	S	68	SRR15749825	21764	A	-TACATG	0,0510949	2021-06-22	United States
S_142_D	S	142	SRR15749825	21987	G	A	0,933824	2021-06-22	United States
S_143_NA	S	143	SRR15749825	21990	T	-TTA	0,0543478	2021-06-22	United States
S_156_NA	S	156	SRR15749825	22028	G	-AGTTCA	0,983437	2021-06-22	United States
S_452_R	S	452	SRR15749825	22917	T	G	0,995479	2021-06-22	United States
S_478_K	S	478	SRR15749825	22995	C	A	0,994328	2021-06-22	United States
S_614_G	S	614	SRR15749825	23403	A	G	1	2021-06-22	United States
S_681_R	S	681	SRR15749825	23604	C	G	0,995138	2021-06-22	United States
S_950_N	S	950	SRR15749825	24410	G	A	0,994686	2021-06-22	United States
ORF3a_26_L	ORF3a	26	SRR15749825	25469	C	T	0,992758	2021-06-22	United States
M_82_T	M	82	SRR15749825	26767	T	C	0,99307	2021-06-22	United States
ORF7a_82_A	ORF7a	82	SRR15749825	27638	T	C	0,99537	2021-06-22	United States
ORF7a_120_I	ORF7a	120	SRR15749825	27752	C	T	0,996276	2021-06-22	United States
ORF7b_40_I	ORF7b	40	SRR15749825	27874	C	T	0,991189	2021-06-22	United States
ORF8_118_NA	ORF8	118	SRR15749825	28247	A	-GATTTC	0,985697	2021-06-22	United States
N_63_G	N	63	SRR15749825	28461	A	G	0,991134	2021-06-22	United States
N_203_M	N	203	SRR15749825	28881	G	T	0,994345	2021-06-22	United States
N_215_C	N	215	SRR15749825	28916	G	T	0,988615	2021-06-22	United States
N_327_L	N	327	SRR15749825	29253	C	T	0,987657	2021-06-22	United States
N_377_Y	N	377	SRR15749825	29402	G	T	0,99154	2021-06-22	United States
ORF1ab_1083_I	ORF1ab	1083	SRR15749826	3514	G	A	0,994146	2021-06-22	United States
ORF1ab_1640_L	ORF1ab	1640	SRR15749826	5184	C	T	0,995107	2021-06-22	United States
ORF1ab_3209_V	ORF1ab	3209	SRR15749826	9891	C	T	0,995235	2021-06-22	United States
ORF1ab_3718_A	ORF1ab	3718	SRR15749826	11418	T	C	0,993313	2021-06-22	United States
ORF1ab_3750_I	ORF1ab	3750	SRR15749826	11514	C	T	0,991946	2021-06-22	United States
ORF1ab_314_L	ORF1ab	314	SRR15749826	14408	C	T	1	2021-06-22	United States
ORF1ab_462_L	ORF1ab	462	SRR15749826	14851	T	C	0,993041	2021-06-22	United States
ORF1ab_662_S	ORF1ab	662	SRR15749826	15451	G	A	0,99407	2021-06-22	United States
ORF1ab_1000_L	ORF1ab	1000	SRR15749826	16466	C	T	0,998483	2021-06-22	United States
S_19_R	S	19	SRR15749826	21618	C	G	1	2021-06-22	United States
S_142_D	S	142	SRR15749826	21987	G	A	0,958333	2021-06-22	United States
S_156_NA	S	156	SRR15749826	22028	G	-AGTTCA	0,992481	2021-06-22	United States
S_222_V	S	222	SRR15749826	22227	C	T	0,987885	2021-06-22	United States
S_401_L	S	401	SRR15749826	22763	G	T	0,993919	2021-06-22	United States
S_452_R	S	452	SRR15749826	22917	T	G	0,997644	2021-06-22	United States
S_478_K	S	478	SRR15749826	22995	C	A	0,997074	2021-06-22	United States
S_614_G	S	614	SRR15749826	23403	A	G	1	2021-06-22	United States
S_681_R	S	681	SRR15749826	23604	C	G	0,996068	2021-06-22	United States
S_950_N	S	950	SRR15749826	24410	G	A	0,999719	2021-06-22	United States
ORF3a_26_L	ORF3a	26	SRR15749826	25469	C	T	0,99681	2021-06-22	United States
ORF3a_224_C	ORF3a	224	SRR15749826	26062	G	T	0,988417	2021-06-22	United States
M_82_T	M	82	SRR15749826	26767	T	C	0,998011	2021-06-22	United States
M_197_N	M	197	SRR15749826	27112	G	A	0,990385	2021-06-22	United States
ORF7a_82_A	ORF7a	82	SRR15749826	27638	T	C	0,997776	2021-06-22	United States
ORF7a_120_I	ORF7a	120	SRR15749826	27752	C	T	0,997774	2021-06-22	United States
ORF8_118_NA	ORF8	118	SRR15749826	28247	A	-GATTTC	0,989784	2021-06-22	United States
N_63_G	N	63	SRR15749826	28461	A	G	0,994682	2021-06-22	United States
N_203_M	N	203	SRR15749826	28881	G	T	0,996853	2021-06-22	United States
N_377_Y	N	377	SRR15749826	29402	G	T	0,998665	2021-06-22	United States
ORF1ab_1306_S	ORF1ab	1306	SRR15749827	4181	G	T	0,99281	2021-06-21	United States
ORF1ab_2046_L	ORF1ab	2046	SRR15749827	6402	C	T	0,994976	2021-06-21	United States
ORF1ab_2287_S	ORF1ab	2287	SRR15749827	7124	C	T	0,991878	2021-06-21	United States
ORF1ab_2554_V	ORF1ab	2554	SRR15749827	7926	C	T	0,99847	2021-06-21	United States
ORF1ab_2930_L	ORF1ab	2930	SRR15749827	9053	G	T	0,99222	2021-06-21	United States
ORF1ab_3255_I	ORF1ab	3255	SRR15749827	10029	C	T	0,99403	2021-06-21	United States
ORF1ab_3646_A	ORF1ab	3646	SRR15749827	11201	A	G	0,98914	2021-06-21	United States
ORF1ab_183_V	ORF1ab	183	SRR15749827	14014	T	G	0,992196	2021-06-21	United States
ORF1ab_314_L	ORF1ab	314	SRR15749827	14408	C	T	0,999619	2021-06-21	United States
ORF1ab_662_S	ORF1ab	662	SRR15749827	15451	G	A	0,998862	2021-06-21	United States
ORF1ab_1000_L	ORF1ab	1000	SRR15749827	16466	C	T	0,998054	2021-06-21	United States
ORF1ab_1918_V	ORF1ab	1918	SRR15749827	19220	C	T	0,992068	2021-06-21	United States
S_19_R	S	19	SRR15749827	21618	C	G	1	2021-06-21	United States
S_142_D	S	142	SRR15749827	21987	G	A	0,993127	2021-06-21	United States
S_156_NA	S	156	SRR15749827	22028	G	-AGTTCA	0,998322	2021-06-21	United States
S_452_R	S	452	SRR15749827	22917	T	G	1	2021-06-21	United States
S_478_K	S	478	SRR15749827	22995	C	A	1	2021-06-21	United States
S_614_G	S	614	SRR15749827	23403	A	G	1	2021-06-21	United States
S_681_R	S	681	SRR15749827	23604	C	G	0,998621	2021-06-21	United States
S_950_N	S	950	SRR15749827	24410	G	A	0,999397	2021-06-21	United States
ORF3a_26_L	ORF3a	26	SRR15749827	25469	C	T	0,998963	2021-06-21	United States
ORF3a_174_A	ORF3a	174	SRR15749827	25913	G	C	0,0736434	2021-06-21	United States
M_82_T	M	82	SRR15749827	26767	T	C	0,999633	2021-06-21	United States
ORF6_24_F	ORF6	24	SRR15749827	27271	G	T	0,881531	2021-06-21	United States
ORF7a_82_A	ORF7a	82	SRR15749827	27638	T	C	0,998912	2021-06-21	United States
ORF7a_120_I	ORF7a	120	SRR15749827	27752	C	T	0,998919	2021-06-21	United States
ORF7b_40_I	ORF7b	40	SRR15749827	27874	C	T	0,992575	2021-06-21	United States
ORF8_118_NA	ORF8	118	SRR15749827	28247	A	-GATTTC	0,992933	2021-06-21	United States
N_63_G	N	63	SRR15749827	28461	A	G	0,998567	2021-06-21	United States
N_203_M	N	203	SRR15749827	28881	G	T	0,996461	2021-06-21	United States
N_215_C	N	215	SRR15749827	28916	G	T	0,992232	2021-06-21	United States
N_377_Y	N	377	SRR15749827	29402	G	T	0,997899	2021-06-21	United States
ORF1ab_1306_S	ORF1ab	1306	SRR15749828	4181	G	T	0,995449	2021-06-23	United States
ORF1ab_2046_L	ORF1ab	2046	SRR15749828	6402	C	T	0,996032	2021-06-23	United States
ORF1ab_2287_S	ORF1ab	2287	SRR15749828	7124	C	T	0,993857	2021-06-23	United States
ORF1ab_2554_V	ORF1ab	2554	SRR15749828	7926	C	T	0,991036	2021-06-23	United States
ORF1ab_2930_L	ORF1ab	2930	SRR15749828	9053	G	T	0,993217	2021-06-23	United States
ORF1ab_3255_I	ORF1ab	3255	SRR15749828	10029	C	T	0,993186	2021-06-23	United States
ORF1ab_3646_A	ORF1ab	3646	SRR15749828	11201	A	G	0,995891	2021-06-23	United States
ORF1ab_3976_F	ORF1ab	3976	SRR15749828	12191	G	T	0,991192	2021-06-23	United States
ORF1ab_183_V	ORF1ab	183	SRR15749828	14014	T	G	0,992211	2021-06-23	United States
ORF1ab_314_L	ORF1ab	314	SRR15749828	14408	C	T	1	2021-06-23	United States
ORF1ab_662_S	ORF1ab	662	SRR15749828	15451	G	A	0,996939	2021-06-23	United States
ORF1ab_1000_L	ORF1ab	1000	SRR15749828	16466	C	T	0,995161	2021-06-23	United States
ORF1ab_1918_V	ORF1ab	1918	SRR15749828	19220	C	T	0,995483	2021-06-23	United States
S_19_R	S	19	SRR15749828	21618	C	G	0,989848	2021-06-23	United States
S_142_D	S	142	SRR15749828	21987	G	A	0,987013	2021-06-23	United States
S_156_NA	S	156	SRR15749828	22028	G	-AGTTCA	0,988978	2021-06-23	United States
S_452_R	S	452	SRR15749828	22917	T	G	0,996136	2021-06-23	United States
S_478_K	S	478	SRR15749828	22995	C	A	0,995438	2021-06-23	United States
S_614_G	S	614	SRR15749828	23403	A	G	0,999824	2021-06-23	United States
S_681_R	S	681	SRR15749828	23604	C	G	0,995844	2021-06-23	United States
S_950_N	S	950	SRR15749828	24410	G	A	0,996358	2021-06-23	United States
ORF3a_26_L	ORF3a	26	SRR15749828	25469	C	T	0,995209	2021-06-23	United States
ORF3a_174_A	ORF3a	174	SRR15749828	25913	G	C	0,135696	2021-06-23	United States
ORF3a_217_I	ORF3a	217	SRR15749828	26042	C	T	0,98954	2021-06-23	United States
M_82_T	M	82	SRR15749828	26767	T	C	0,997133	2021-06-23	United States
ORF7a_14_I	ORF7a	14	SRR15749828	27434	C	T	0,992049	2021-06-23	United States
ORF7a_82_A	ORF7a	82	SRR15749828	27638	T	C	0,983193	2021-06-23	United States
ORF7a_120_I	ORF7a	120	SRR15749828	27752	C	T	0,983333	2021-06-23	United States
ORF7b_40_I	ORF7b	40	SRR15749828	27874	C	T	0,985994	2021-06-23	United States
ORF8_118_NA	ORF8	118	SRR15749828	28247	A	-GATTTC	0,991881	2021-06-23	United States
N_63_G	N	63	SRR15749828	28461	A	G	0,993004	2021-06-23	United States
N_203_M	N	203	SRR15749828	28881	G	T	0,995192	2021-06-23	United States
N_215_C	N	215	SRR15749828	28916	G	T	0,985577	2021-06-23	United States
N_377_Y	N	377	SRR15749828	29402	G	T	0,993056	2021-06-23	United States
ORF1ab_599_V	ORF1ab	599	SRR15749829	2061	C	T	0,985551	2021-06-22	United States
ORF1ab_1001_I	ORF1ab	1001	SRR15749829	3267	C	T	0,984178	2021-06-22	United States
ORF1ab_1708_D	ORF1ab	1708	SRR15749829	5388	C	A	0,975683	2021-06-22	United States
ORF1ab_2230_T	ORF1ab	2230	SRR15749829	6954	T	C	0,986667	2021-06-22	United States
ORF1ab_2554_V	ORF1ab	2554	SRR15749829	7926	C	T	0,104478	2021-06-22	United States
ORF1ab_3674_NA	ORF1ab	3674	SRR15749829	11287	G	-TCTGGTTTT	0,973641	2021-06-22	United States
ORF1ab_3829_F	ORF1ab	3829	SRR15749829	11750	C	T	0,975194	2021-06-22	United States
ORF1ab_314_L	ORF1ab	314	SRR15749829	14408	C	T	0,999771	2021-06-22	United States
ORF1ab_1000_L	ORF1ab	1000	SRR15749829	16466	C	T	0,0700935	2021-06-22	United States
ORF1ab_1076_I	ORF1ab	1076	SRR15749829	16694	C	T	0,0532319	2021-06-22	United States
ORF1ab_1873_N	ORF1ab	1873	SRR15749829	19086	G	T	0,980325	2021-06-22	United States
S_3_NA	S	3	SRR15749829	21569	G	+T	0,0895522	2021-06-22	United States
S_5_F	S	5	SRR15749829	21575	C	T	0,901786	2021-06-22	United States
S_19_R	S	19	SRR15749829	21618	C	G	0,0887097	2021-06-22	United States
S_68_NA	S	68	SRR15749829	21764	A	-TACATG	0,995702	2021-06-22	United States
S_143_NA	S	143	SRR15749829	21990	T	-TTA	0,997211	2021-06-22	United States
S_501_Y	S	501	SRR15749829	23063	A	T	0,98152	2021-06-22	United States
S_570_D	S	570	SRR15749829	23271	C	A	0,982047	2021-06-22	United States
S_614_G	S	614	SRR15749829	23403	A	G	1	2021-06-22	United States
S_681_H	S	681	SRR15749829	23604	C	A	0,979339	2021-06-22	United States
S_716_I	S	716	SRR15749829	23709	C	T	0,978005	2021-06-22	United States
S_982_A	S	982	SRR15749829	24506	T	G	0,976688	2021-06-22	United States
S_1118_H	S	1118	SRR15749829	24914	G	C	0,961478	2021-06-22	United States
ORF3a_151_I	ORF3a	151	SRR15749829	25844	C	T	0,970234	2021-06-22	United States
ORF3a_174_A	ORF3a	174	SRR15749829	25913	G	C	0,14658	2021-06-22	United States
ORF7a_62_*	ORF7a	62	SRR15749829	27577	C	T	0,93586	2021-06-22	United States
ORF7a_82_A	ORF7a	82	SRR15749829	27638	T	C	0,055409	2021-06-22	United States
ORF7a_120_I	ORF7a	120	SRR15749829	27752	C	T	0,0551181	2021-06-22	United States
ORF7b_31_L	ORF7b	31	SRR15749829	27847	C	T	0,942263	2021-06-22	United States
ORF8_27_*	ORF8	27	SRR15749829	27972	C	T	0,948513	2021-06-22	United States
ORF8_35_Y	ORF8	35	SRR15749829	27996	G	T	0,942922	2021-06-22	United States
ORF8_52_I	ORF8	52	SRR15749829	28048	G	T	0,947674	2021-06-22	United States
ORF8_73_C	ORF8	73	SRR15749829	28111	A	G	0,968254	2021-06-22	United States
N_3_H	N	3	SRR15749829	28280	G	C	0,9757	2021-06-22	United States
N_3_V	N	3	SRR15749829	28281	A	T	0,9762	2021-06-22	United States
N_3_E	N	3	SRR15749829	28282	T	A	0,97582	2021-06-22	United States
N_203_K	N	203	SRR15749829	28881	G	A	0,9625	2021-06-22	United States
N_204_R	N	204	SRR15749829	28883	G	C	0,963028	2021-06-22	United States
N_235_F	N	235	SRR15749829	28977	C	T	0,962433	2021-06-22	United States
N_377_Y	N	377	SRR15749829	29402	G	T	0,079646	2021-06-22	United States
ORF1ab_361_S	ORF1ab	361	SRR15749832	1346	C	T	0,992003	2021-06-23	United States
ORF1ab_1001_I	ORF1ab	1001	SRR15749832	3267	C	T	0,99446	2021-06-23	United States
ORF1ab_1647_I	ORF1ab	1647	SRR15749832	5206	G	A	0,992477	2021-06-23	United States
ORF1ab_1708_D	ORF1ab	1708	SRR15749832	5388	C	A	0,992129	2021-06-23	United States
ORF1ab_1852_V	ORF1ab	1852	SRR15749832	5819	T	G	0,992686	2021-06-23	United States
ORF1ab_1890_I	ORF1ab	1890	SRR15749832	5934	C	T	0,989229	2021-06-23	United States
ORF1ab_2230_T	ORF1ab	2230	SRR15749832	6954	T	C	0,995951	2021-06-23	United States
ORF1ab_3542_C	ORF1ab	3542	SRR15749832	10889	C	T	0,992327	2021-06-23	United States
ORF1ab_3674_NA	ORF1ab	3674	SRR15749832	11287	G	-TCTGGTTTT	0,991045	2021-06-23	United States
ORF1ab_314_L	ORF1ab	314	SRR15749832	14408	C	T	1	2021-06-23	United States
ORF1ab_1293_V	ORF1ab	1293	SRR15749832	17344	A	G	0,990872	2021-06-23	United States
S_68_NA	S	68	SRR15749832	21764	A	-TACATG	0,996593	2021-06-23	United States
S_98_F	S	98	SRR15749832	21855	C	T	0,997446	2021-06-23	United States
S_143_NA	S	143	SRR15749832	21990	T	-TTA	0,994955	2021-06-23	United States
S_501_Y	S	501	SRR15749832	23063	A	T	0,992811	2021-06-23	United States
S_570_D	S	570	SRR15749832	23271	C	A	0,993513	2021-06-23	United States
S_614_G	S	614	SRR15749832	23403	A	G	0,999806	2021-06-23	United States
S_681_H	S	681	SRR15749832	23604	C	A	0,992199	2021-06-23	United States
S_716_I	S	716	SRR15749832	23709	C	T	0,99261	2021-06-23	United States
S_982_A	S	982	SRR15749832	24506	T	G	0,992028	2021-06-23	United States
S_1118_H	S	1118	SRR15749832	24914	G	C	0,993257	2021-06-23	United States
ORF3a_131_C	ORF3a	131	SRR15749832	25785	G	T	0,990909	2021-06-23	United States
ORF3a_174_A	ORF3a	174	SRR15749832	25913	G	C	0,0904295	2021-06-23	United States
ORF7a_79_NA	ORF7a	79	SRR15749832	27628	G	-CCAGATCAGTTT	0,993471	2021-06-23	United States
ORF7a_98_NA	ORF7a	98	SRR15749832	27687	T	-CCAATTTTTCTTATTGTTGCGGCAATAGTGTTTATAACACTTTGCTTCACACTCAAAAGAAAGACAGAATG	0,506971	2021-06-23	United States
ORF8_27_*	ORF8	27	SRR15749832	27972	C	T	0,992075	2021-06-23	United States
ORF8_52_I	ORF8	52	SRR15749832	28048	G	T	0,991461	2021-06-23	United States
ORF8_68_*	ORF8	68	SRR15749832	28095	A	T	0,991513	2021-06-23	United States
ORF8_73_C	ORF8	73	SRR15749832	28111	A	G	0,993406	2021-06-23	United States
N_3_H	N	3	SRR15749832	28280	G	C	0,994758	2021-06-23	United States
N_3_V	N	3	SRR15749832	28281	A	T	0,994764	2021-06-23	United States
N_3_E	N	3	SRR15749832	28282	T	A	0,994549	2021-06-23	United States
N_203_K	N	203	SRR15749832	28881	G	A	0,996203	2021-06-23	United States
N_204_R	N	204	SRR15749832	28883	G	C	0,996226	2021-06-23	United States
N_235_F	N	235	SRR15749832	28977	C	T	0,996145	2021-06-23	United States
ORF1ab_498_V	ORF1ab	498	SRR15749833	1758	C	T	0,989467	2021-06-22	United States
ORF1ab_1055_A	ORF1ab	1055	SRR15749833	3428	A	G	0,993873	2021-06-22	United States
ORF1ab_1538_I	ORF1ab	1538	SRR15749833	4878	C	T	0,99207	2021-06-22	United States
ORF1ab_3255_I	ORF1ab	3255	SRR15749833	10029	C	T	0,994625	2021-06-22	United States
ORF1ab_3729_R	ORF1ab	3729	SRR15749833	11451	A	G	0,992031	2021-06-22	United States
ORF1ab_314_L	ORF1ab	314	SRR15749833	14408	C	T	0,999606	2021-06-22	United States
ORF1ab_1342_S	ORF1ab	1342	SRR15749833	17491	C	T	0,993008	2021-06-22	United States
ORF1ab_1414_S	ORF1ab	1414	SRR15749833	17707	C	T	0,992764	2021-06-22	United States
S_95_I	S	95	SRR15749833	21846	C	T	0,995676	2021-06-22	United States
S_143_NA	S	143	SRR15749833	21990	T	+TAC	0,985595	2021-06-22	United States
S_144_N	S	144	SRR15749833	21992	T	A	0,0973451	2021-06-22	United States
S_144_S	S	144	SRR15749833	21993	A	C	0,113821	2021-06-22	United States
S_346_K	S	346	SRR15749833	22599	G	A	0,991293	2021-06-22	United States
S_484_K	S	484	SRR15749833	23012	G	A	0,993744	2021-06-22	United States
S_501_Y	S	501	SRR15749833	23063	A	T	0,995482	2021-06-22	United States
S_614_G	S	614	SRR15749833	23403	A	G	0,999839	2021-06-22	United States
S_681_H	S	681	SRR15749833	23604	C	A	0,993561	2021-06-22	United States
S_950_N	S	950	SRR15749833	24410	G	A	0,99717	2021-06-22	United States
ORF3a_57_H	ORF3a	57	SRR15749833	25563	G	T	0,993484	2021-06-22	United States
ORF3a_174_A	ORF3a	174	SRR15749833	25913	G	C	0,0826769	2021-06-22	United States
ORF3a_255_NA	ORF3a	255	SRR15749833	26157	T	-GTTA	0,991648	2021-06-22	United States
ORF8_11_K	ORF8	11	SRR15749833	27925	C	A	0,987602	2021-06-22	United States
ORF8_38_S	ORF8	38	SRR15749833	28005	C	T	0,987899	2021-06-22	United States
ORF8_67_F	ORF8	67	SRR15749833	28093	C	T	0,987876	2021-06-22	United States
N_205_I	N	205	SRR15749833	28887	C	T	0,994146	2021-06-22	United States
ORF1ab_1001_I	ORF1ab	1001	SRR15749837	3267	C	T	0,992708	2021-06-22	United States
ORF1ab_1708_D	ORF1ab	1708	SRR15749837	5388	C	A	0,993307	2021-06-22	United States
ORF1ab_2230_T	ORF1ab	2230	SRR15749837	6954	T	C	0,981343	2021-06-22	United States
ORF1ab_3674_NA	ORF1ab	3674	SRR15749837	11287	G	-TCTGGTTTT	0,991395	2021-06-22	United States
ORF1ab_4087_I	ORF1ab	4087	SRR15749837	12525	C	T	0,967074	2021-06-22	United States
ORF1ab_218_L	ORF1ab	218	SRR15749837	14120	C	T	0,989485	2021-06-22	United States
ORF1ab_314_L	ORF1ab	314	SRR15749837	14408	C	T	1	2021-06-22	United States
S_68_NA	S	68	SRR15749837	21764	A	-TACATG	0,998146	2021-06-22	United States
S_143_NA	S	143	SRR15749837	21990	T	-TTA	0,994503	2021-06-22	United States
S_501_Y	S	501	SRR15749837	23063	A	T	0,992074	2021-06-22	United States
S_570_D	S	570	SRR15749837	23271	C	A	0,992502	2021-06-22	United States
S_614_G	S	614	SRR15749837	23403	A	G	1	2021-06-22	United States
S_681_H	S	681	SRR15749837	23604	C	A	0,991969	2021-06-22	United States
S_716_I	S	716	SRR15749837	23709	C	T	0,992641	2021-06-22	United States
S_982_A	S	982	SRR15749837	24506	T	G	0,99328	2021-06-22	United States
S_1118_H	S	1118	SRR15749837	24914	G	C	0,970921	2021-06-22	United States
ORF3a_174_A	ORF3a	174	SRR15749837	25913	G	C	0,149854	2021-06-22	United States
ORF7a_82_A	ORF7a	82	SRR15749837	27638	T	C	0,0535714	2021-06-22	United States
ORF8_27_*	ORF8	27	SRR15749837	27972	C	T	0,97446	2021-06-22	United States
ORF8_52_I	ORF8	52	SRR15749837	28048	G	T	0,974257	2021-06-22	United States
ORF8_68_*	ORF8	68	SRR15749837	28095	A	T	0,974155	2021-06-22	United States
ORF8_73_C	ORF8	73	SRR15749837	28111	A	G	0,984159	2021-06-22	United States
N_3_H	N	3	SRR15749837	28280	G	C	0,985742	2021-06-22	United States
N_3_V	N	3	SRR15749837	28281	A	T	0,985287	2021-06-22	United States
N_3_E	N	3	SRR15749837	28282	T	A	0,984275	2021-06-22	United States
N_203_K	N	203	SRR15749837	28881	G	A	0,975806	2021-06-22	United States
N_204_R	N	204	SRR15749837	28883	G	C	0,97619	2021-06-22	United States
N_235_F	N	235	SRR15749837	28977	C	T	0,97561	2021-06-22	United States
ORF1ab_309_L	ORF1ab	309	SRR15749840	1191	C	T	0,99274	2021-06-22	United States
ORF1ab_538_A	ORF1ab	538	SRR15749840	1877	T	G	0,991323	2021-06-22	United States
ORF1ab_1640_L	ORF1ab	1640	SRR15749840	5184	C	T	1	2021-06-22	United States
ORF1ab_3209_V	ORF1ab	3209	SRR15749840	9891	C	T	1	2021-06-22	United States
ORF1ab_3718_A	ORF1ab	3718	SRR15749840	11418	T	C	0,992248	2021-06-22	United States
ORF1ab_314_L	ORF1ab	314	SRR15749840	14408	C	T	1	2021-06-22	United States
ORF1ab_662_S	ORF1ab	662	SRR15749840	15451	G	A	0,997302	2021-06-22	United States
ORF1ab_1000_L	ORF1ab	1000	SRR15749840	16466	C	T	0,99604	2021-06-22	United States
ORF1ab_1570_L	ORF1ab	1570	SRR15749840	18176	C	T	0,996732	2021-06-22	United States
ORF1ab_1898_F	ORF1ab	1898	SRR15749840	19160	C	T	0,993164	2021-06-22	United States
ORF1ab_2183_Y	ORF1ab	2183	SRR15749840	20014	G	T	0,965318	2021-06-22	United States
ORF1ab_2417_I	ORF1ab	2417	SRR15749840	20718	G	T	0,960265	2021-06-22	United States
S_156_NA	S	156	SRR15749840	22028	G	-AGTTCA	0,986547	2021-06-22	United States
S_452_R	S	452	SRR15749840	22917	T	G	1	2021-06-22	United States
S_478_K	S	478	SRR15749840	22995	C	A	1	2021-06-22	United States
S_614_G	S	614	SRR15749840	23403	A	G	1	2021-06-22	United States
S_681_R	S	681	SRR15749840	23604	C	G	0,999355	2021-06-22	United States
S_950_N	S	950	SRR15749840	24410	G	A	0,996552	2021-06-22	United States
ORF3a_26_L	ORF3a	26	SRR15749840	25469	C	T	1	2021-06-22	United States
ORF3a_174_A	ORF3a	174	SRR15749840	25913	G	C	0,107981	2021-06-22	United States
M_82_T	M	82	SRR15749840	26767	T	C	0,997753	2021-06-22	United States
ORF7a_82_A	ORF7a	82	SRR15749840	27638	T	C	1	2021-06-22	United States
ORF7a_116_F	ORF7a	116	SRR15749840	27739	C	T	0,994318	2021-06-22	United States
ORF7a_120_I	ORF7a	120	SRR15749840	27752	C	T	1	2021-06-22	United States
ORF7b_33_V	ORF7b	33	SRR15749840	27853	A	T	0,995787	2021-06-22	United States
ORF8_118_NA	ORF8	118	SRR15749840	28247	A	-GATTTC	0,997531	2021-06-22	United States
N_63_G	N	63	SRR15749840	28461	A	G	0,998039	2021-06-22	United States
N_203_M	N	203	SRR15749840	28881	G	T	0,995192	2021-06-22	United States
N_377_Y	N	377	SRR15749840	29402	G	T	1	2021-06-22	United States
ORF1ab_1176_V	ORF1ab	1176	SRR15749842	3792	C	T	0,974589	2021-06-22	United States
ORF1ab_1640_L	ORF1ab	1640	SRR15749842	5184	C	T	0,981982	2021-06-22	United States
ORF1ab_3209_V	ORF1ab	3209	SRR15749842	9891	C	T	0,987535	2021-06-22	United States
ORF1ab_3718_A	ORF1ab	3718	SRR15749842	11418	T	C	0,983452	2021-06-22	United States
ORF1ab_3750_I	ORF1ab	3750	SRR15749842	11514	C	T	0,984597	2021-06-22	United States
ORF1ab_314_L	ORF1ab	314	SRR15749842	14408	C	T	0,998809	2021-06-22	United States
ORF1ab_662_S	ORF1ab	662	SRR15749842	15451	G	A	0,996722	2021-06-22	United States
ORF1ab_1000_L	ORF1ab	1000	SRR15749842	16466	C	T	0,991463	2021-06-22	United States
S_19_R	S	19	SRR15749842	21618	C	G	0,992727	2021-06-22	United States
S_142_D	S	142	SRR15749842	21987	G	A	0,949495	2021-06-22	United States
S_156_NA	S	156	SRR15749842	22028	G	-AGTTCA	0,97909	2021-06-22	United States
S_222_V	S	222	SRR15749842	22227	C	T	0,95871	2021-06-22	United States
S_452_R	S	452	SRR15749842	22917	T	G	0,996353	2021-06-22	United States
S_478_K	S	478	SRR15749842	22995	C	A	0,994967	2021-06-22	United States
S_614_G	S	614	SRR15749842	23403	A	G	0,999583	2021-06-22	United States
S_681_R	S	681	SRR15749842	23604	C	G	0,99651	2021-06-22	United States
S_950_N	S	950	SRR15749842	24410	G	A	0,990849	2021-06-22	United States
S_1074_S	S	1074	SRR15749842	24783	A	G	0,986087	2021-06-22	United States
S_1264_L	S	1264	SRR15749842	25352	G	T	0,981275	2021-06-22	United States
ORF3a_26_L	ORF3a	26	SRR15749842	25469	C	T	0,994869	2021-06-22	United States
ORF3a_174_A	ORF3a	174	SRR15749842	25913	G	C	0,178744	2021-06-22	United States
ORF3a_219_F	ORF3a	219	SRR15749842	26049	G	T	0,990497	2021-06-22	United States
M_82_T	M	82	SRR15749842	26767	T	C	0,993928	2021-06-22	United States
ORF6_48_N	ORF6	48	SRR15749842	27345	A	T	0,991607	2021-06-22	United States
ORF7a_82_A	ORF7a	82	SRR15749842	27638	T	C	0,988024	2021-06-22	United States
ORF7a_120_I	ORF7a	120	SRR15749842	27752	C	T	0,987952	2021-06-22	United States
ORF8_118_NA	ORF8	118	SRR15749842	28247	A	-GATTTC	0,987919	2021-06-22	United States
N_63_G	N	63	SRR15749842	28461	A	G	0,993858	2021-06-22	United States
N_203_M	N	203	SRR15749842	28881	G	T	0,990847	2021-06-22	United States
N_377_Y	N	377	SRR15749842	29402	G	T	1	2021-06-22	United States
ORF1ab_1306_S	ORF1ab	1306	SRR15749844	4181	G	T	0,993747	2021-06-22	United States
ORF1ab_2046_L	ORF1ab	2046	SRR15749844	6402	C	T	0,997186	2021-06-22	United States
ORF1ab_2287_S	ORF1ab	2287	SRR15749844	7124	C	T	0,996828	2021-06-22	United States
ORF1ab_2930_L	ORF1ab	2930	SRR15749844	9053	G	T	0,993355	2021-06-22	United States
ORF1ab_3255_I	ORF1ab	3255	SRR15749844	10029	C	T	0,997829	2021-06-22	United States
ORF1ab_3646_A	ORF1ab	3646	SRR15749844	11201	A	G	0,994974	2021-06-22	United States
ORF1ab_3731_V	ORF1ab	3731	SRR15749844	11456	A	G	0,992264	2021-06-22	United States
ORF1ab_4182_F	ORF1ab	4182	SRR15749844	12809	C	T	0,994246	2021-06-22	United States
ORF1ab_314_L	ORF1ab	314	SRR15749844	14408	C	T	1	2021-06-22	United States
ORF1ab_662_S	ORF1ab	662	SRR15749844	15451	G	A	0,995631	2021-06-22	United States
ORF1ab_1000_L	ORF1ab	1000	SRR15749844	16466	C	T	0,998369	2021-06-22	United States
ORF1ab_1918_V	ORF1ab	1918	SRR15749844	19220	C	T	0,996866	2021-06-22	United States
ORF1ab_2131_V	ORF1ab	2131	SRR15749844	19859	C	T	0,993902	2021-06-22	United States
S_19_R	S	19	SRR15749844	21618	C	G	0,998049	2021-06-22	United States
S_68_NA	S	68	SRR15749844	21764	A	-TACATG	0,0641026	2021-06-22	United States
S_142_D	S	142	SRR15749844	21987	G	A	0,941176	2021-06-22	United States
S_156_NA	S	156	SRR15749844	22028	G	-AGTTCA	0,989407	2021-06-22	United States
S_452_R	S	452	SRR15749844	22917	T	G	0,997463	2021-06-22	United States
S_478_K	S	478	SRR15749844	22995	C	A	0,997433	2021-06-22	United States
S_614_G	S	614	SRR15749844	23403	A	G	1	2021-06-22	United States
S_681_R	S	681	SRR15749844	23604	C	G	0,997422	2021-06-22	United States
S_950_N	S	950	SRR15749844	24410	G	A	0,998118	2021-06-22	United States
ORF3a_26_L	ORF3a	26	SRR15749844	25469	C	T	0,995486	2021-06-22	United States
M_82_T	M	82	SRR15749844	26767	T	C	0,995729	2021-06-22	United States
ORF7a_82_A	ORF7a	82	SRR15749844	27638	T	C	0,997961	2021-06-22	United States
ORF7a_120_I	ORF7a	120	SRR15749844	27752	C	T	0,997967	2021-06-22	United States
ORF7b_40_I	ORF7b	40	SRR15749844	27874	C	T	0,993011	2021-06-22	United States
ORF8_118_NA	ORF8	118	SRR15749844	28247	A	-GATTTC	0,99418	2021-06-22	United States
N_63_G	N	63	SRR15749844	28461	A	G	0,995211	2021-06-22	United States
N_203_M	N	203	SRR15749844	28881	G	T	0,991209	2021-06-22	United States
N_215_C	N	215	SRR15749844	28916	G	T	0,984716	2021-06-22	United States
N_377_Y	N	377	SRR15749844	29402	G	T	0,998834	2021-06-22	United States
ORF1ab_1001_I	ORF1ab	1001	SRR15749845	3267	C	T	0,992722	2021-06-22	United States
ORF1ab_1708_D	ORF1ab	1708	SRR15749845	5388	C	A	0,982143	2021-06-22	United States
ORF1ab_2062_F	ORF1ab	2062	SRR15749845	6449	C	T	0,986943	2021-06-22	United States
ORF1ab_2230_T	ORF1ab	2230	SRR15749845	6954	T	C	0,989637	2021-06-22	United States
ORF1ab_3674_NA	ORF1ab	3674	SRR15749845	11287	G	-TCTGGTTTT	0,994663	2021-06-22	United States
ORF1ab_314_L	ORF1ab	314	SRR15749845	14408	C	T	0,999856	2021-06-22	United States
ORF1ab_1842_R	ORF1ab	1842	SRR15749845	18992	A	G	0,992659	2021-06-22	United States
S_68_NA	S	68	SRR15749845	21764	A	-TACATG	0,995128	2021-06-22	United States
S_143_NA	S	143	SRR15749845	21990	T	-TTA	0,994288	2021-06-22	United States
S_501_Y	S	501	SRR15749845	23063	A	T	0,995588	2021-06-22	United States
S_570_D	S	570	SRR15749845	23271	C	A	0,992179	2021-06-22	United States
S_614_G	S	614	SRR15749845	23403	A	G	0,999812	2021-06-22	United States
S_681_H	S	681	SRR15749845	23604	C	A	0,993069	2021-06-22	United States
S_716_I	S	716	SRR15749845	23709	C	T	0,993783	2021-06-22	United States
S_982_A	S	982	SRR15749845	24506	T	G	0,994964	2021-06-22	United States
S_1118_H	S	1118	SRR15749845	24914	G	C	0,988338	2021-06-22	United States
ORF3a_54_V	ORF3a	54	SRR15749845	25553	C	T	0,990354	2021-06-22	United States
ORF3a_174_A	ORF3a	174	SRR15749845	25913	G	C	0,118985	2021-06-22	United States
ORF8_27_*	ORF8	27	SRR15749845	27972	C	T	0,987867	2021-06-22	United States
ORF8_52_I	ORF8	52	SRR15749845	28048	G	T	0,986653	2021-06-22	United States
ORF8_73_C	ORF8	73	SRR15749845	28111	A	G	0,992313	2021-06-22	United States
N_3_H	N	3	SRR15749845	28280	G	C	0,99281	2021-06-22	United States
N_3_V	N	3	SRR15749845	28281	A	T	0,992389	2021-06-22	United States
N_3_E	N	3	SRR15749845	28282	T	A	0,992818	2021-06-22	United States
N_203_K	N	203	SRR15749845	28881	G	A	0,988131	2021-06-22	United States
N_204_R	N	204	SRR15749845	28883	G	C	0,991098	2021-06-22	United States
N_235_F	N	235	SRR15749845	28977	C	T	0,990769	2021-06-22	United States
ORF1ab_1188_L	ORF1ab	1188	SRR15749846	3828	C	T	0,981105	2021-06-22	United States
ORF1ab_1795_Q	ORF1ab	1795	SRR15749846	5648	A	C	0,992864	2021-06-22	United States
ORF1ab_3129_I	ORF1ab	3129	SRR15749846	9652	G	T	0,991489	2021-06-22	United States
ORF1ab_3674_NA	ORF1ab	3674	SRR15749846	11287	G	-TCTGGTTTT	0,988403	2021-06-22	United States
ORF1ab_314_L	ORF1ab	314	SRR15749846	14408	C	T	0,999868	2021-06-22	United States
ORF1ab_1264_D	ORF1ab	1264	SRR15749846	17259	G	T	0,992302	2021-06-22	United States
S_138_Y	S	138	SRR15749846	21974	G	T	0,996203	2021-06-22	United States
S_190_S	S	190	SRR15749846	22132	G	T	0,996352	2021-06-22	United States
S_417_T	S	417	SRR15749846	22812	A	C	0,984683	2021-06-22	United States
S_484_K	S	484	SRR15749846	23012	G	A	0,984626	2021-06-22	United States
S_501_Y	S	501	SRR15749846	23063	A	T	0,990539	2021-06-22	United States
S_614_G	S	614	SRR15749846	23403	A	G	0,999777	2021-06-22	United States
S_655_Y	S	655	SRR15749846	23525	C	T	0,991472	2021-06-22	United States
S_1027_I	S	1027	SRR15749846	24642	C	T	0,989598	2021-06-22	United States
S_1176_F	S	1176	SRR15749846	25088	G	T	0,954751	2021-06-22	United States
ORF3a_174_A	ORF3a	174	SRR15749846	25913	G	C	0,127136	2021-06-22	United States
ORF3a_253_P	ORF3a	253	SRR15749846	26149	T	C	0,99205	2021-06-22	United States
ORF8_92_K	ORF8	92	SRR15749846	28167	G	A	0,987511	2021-06-22	United States
N_80_R	N	80	SRR15749846	28512	C	G	0,983256	2021-06-22	United States
N_202_C	N	202	SRR15749846	28877	A	T	0,973475	2021-06-22	United States
N_202_T	N	202	SRR15749846	28878	G	C	0,973615	2021-06-22	United States
N_203_K	N	203	SRR15749846	28881	G	A	0,983914	2021-06-22	United States
N_204_R	N	204	SRR15749846	28883	G	C	0,981383	2021-06-22	United States
ORF1ab_1001_I	ORF1ab	1001	SRR15749847	3267	C	T	0,997431	2021-06-21	United States
ORF1ab_1708_D	ORF1ab	1708	SRR15749847	5388	C	A	0,995396	2021-06-21	United States
ORF1ab_2230_T	ORF1ab	2230	SRR15749847	6954	T	C	0,997938	2021-06-21	United States
ORF1ab_3674_NA	ORF1ab	3674	SRR15749847	11287	G	-TCTGGTTTT	0,994848	2021-06-21	United States
ORF1ab_314_L	ORF1ab	314	SRR15749847	14408	C	T	0,99978	2021-06-21	United States
S_68_NA	S	68	SRR15749847	21764	A	-TACATG	0,989729	2021-06-21	United States
S_143_NA	S	143	SRR15749847	21990	T	-TTA	0,998169	2021-06-21	United States
S_501_Y	S	501	SRR15749847	23063	A	T	0,993893	2021-06-21	United States
S_570_D	S	570	SRR15749847	23271	C	A	0,998467	2021-06-21	United States
S_614_G	S	614	SRR15749847	23403	A	G	1	2021-06-21	United States
S_681_H	S	681	SRR15749847	23604	C	A	0,998705	2021-06-21	United States
S_716_I	S	716	SRR15749847	23709	C	T	0,997713	2021-06-21	United States
S_982_A	S	982	SRR15749847	24506	T	G	0,997922	2021-06-21	United States
S_1118_Y	S	1118	SRR15749847	24914	G	T	0,997388	2021-06-21	United States
ORF3a_45_L	ORF3a	45	SRR15749847	25526	G	T	0,994691	2021-06-21	United States
ORF3a_151_I	ORF3a	151	SRR15749847	25844	C	T	0,995804	2021-06-21	United States
ORF3a_174_A	ORF3a	174	SRR15749847	25913	G	C	0,116409	2021-06-21	United States
ORF7a_62_*	ORF7a	62	SRR15749847	27577	C	T	0,992462	2021-06-21	United States
ORF8_27_*	ORF8	27	SRR15749847	27972	C	T	0,994073	2021-06-21	United States
ORF8_52_I	ORF8	52	SRR15749847	28048	G	T	0,996569	2021-06-21	United States
ORF8_73_C	ORF8	73	SRR15749847	28111	A	G	0,995283	2021-06-21	United States
N_3_H	N	3	SRR15749847	28280	G	C	0,992467	2021-06-21	United States
N_3_V	N	3	SRR15749847	28281	A	T	0,99246	2021-06-21	United States
N_3_E	N	3	SRR15749847	28282	T	A	0,992481	2021-06-21	United States
N_203_K	N	203	SRR15749847	28881	G	A	0,997963	2021-06-21	United States
N_204_R	N	204	SRR15749847	28883	G	C	0,983806	2021-06-21	United States
N_235_F	N	235	SRR15749847	28977	C	T	0,995885	2021-06-21	United States
N_282_I	N	282	SRR15749847	29118	C	T	0,995844	2021-06-21	United States
ORF1ab_549_F	ORF1ab	549	SRR15749851	1911	C	T	0,988349	2021-06-21	United States
ORF1ab_1306_S	ORF1ab	1306	SRR15749851	4181	G	T	0,985339	2021-06-21	United States
ORF1ab_2046_L	ORF1ab	2046	SRR15749851	6402	C	T	0,985404	2021-06-21	United States
ORF1ab_2283_I	ORF1ab	2283	SRR15749851	7113	C	T	0,772926	2021-06-21	United States
ORF1ab_2287_S	ORF1ab	2287	SRR15749851	7124	C	T	0,974973	2021-06-21	United States
ORF1ab_2930_L	ORF1ab	2930	SRR15749851	9053	G	T	0,992624	2021-06-21	United States
ORF1ab_3255_I	ORF1ab	3255	SRR15749851	10029	C	T	0,977564	2021-06-21	United States
ORF1ab_3646_A	ORF1ab	3646	SRR15749851	11201	A	G	0,995056	2021-06-21	United States
ORF1ab_314_L	ORF1ab	314	SRR15749851	14408	C	T	1	2021-06-21	United States
ORF1ab_662_S	ORF1ab	662	SRR15749851	15451	G	A	0,994042	2021-06-21	United States
ORF1ab_1000_L	ORF1ab	1000	SRR15749851	16466	C	T	0,989474	2021-06-21	United States
ORF1ab_1847_S	ORF1ab	1847	SRR15749851	19006	G	T	0,990075	2021-06-21	United States
ORF1ab_1918_V	ORF1ab	1918	SRR15749851	19220	C	T	0,991308	2021-06-21	United States
S_5_F	S	5	SRR15749851	21575	C	T	0,0598291	2021-06-21	United States
S_19_R	S	19	SRR15749851	21618	C	G	0,922414	2021-06-21	United States
S_156_NA	S	156	SRR15749851	22028	G	-AGTTCA	0,985477	2021-06-21	United States
S_452_R	S	452	SRR15749851	22917	T	G	0,9875	2021-06-21	United States
S_478_K	S	478	SRR15749851	22995	C	A	0,984479	2021-06-21	United States
S_614_G	S	614	SRR15749851	23403	A	G	1	2021-06-21	United States
S_681_R	S	681	SRR15749851	23604	C	G	0,986972	2021-06-21	United States
S_950_N	S	950	SRR15749851	24410	G	A	0,986592	2021-06-21	United States
ORF3a_26_L	ORF3a	26	SRR15749851	25469	C	T	0,988722	2021-06-21	United States
ORF3a_85_F	ORF3a	85	SRR15749851	25647	G	T	0,0907886	2021-06-21	United States
ORF3a_174_A	ORF3a	174	SRR15749851	25913	G	C	0,0518474	2021-06-21	United States
M_82_T	M	82	SRR15749851	26767	T	C	0,988453	2021-06-21	United States
ORF7a_82_A	ORF7a	82	SRR15749851	27638	T	C	0,98594	2021-06-21	United States
ORF7a_120_I	ORF7a	120	SRR15749851	27752	C	T	0,989418	2021-06-21	United States
ORF7b_40_I	ORF7b	40	SRR15749851	27874	C	T	0,983333	2021-06-21	United States
ORF8_72_H	ORF8	72	SRR15749851	28109	G	T	0,0883978	2021-06-21	United States
ORF8_118_NA	ORF8	118	SRR15749851	28247	A	-GATTTC	0,981201	2021-06-21	United States
N_63_G	N	63	SRR15749851	28461	A	G	0,986439	2021-06-21	United States
N_152_S	N	152	SRR15749851	28727	G	T	0,975945	2021-06-21	United States
N_203_M	N	203	SRR15749851	28881	G	T	0,970027	2021-06-21	United States
N_215_C	N	215	SRR15749851	28916	G	T	0,964578	2021-06-21	United States
N_377_Y	N	377	SRR15749851	29402	G	T	0,966102	2021-06-21	United States
N_392_L	N	392	SRR15749851	29447	G	T	0,0940171	2021-06-21	United States
ORF1ab_730_F	ORF1ab	730	SRR15749853	2453	C	T	0,989165	2021-06-23	United States
ORF1ab_1001_I	ORF1ab	1001	SRR15749853	3267	C	T	0,992605	2021-06-23	United States
ORF1ab_1708_D	ORF1ab	1708	SRR15749853	5388	C	A	0,987156	2021-06-23	United States
ORF1ab_1971_N	ORF1ab	1971	SRR15749853	6176	G	A	0,053407	2021-06-23	United States
ORF1ab_2230_T	ORF1ab	2230	SRR15749853	6954	T	C	0,985989	2021-06-23	United States
ORF1ab_3330_F	ORF1ab	3330	SRR15749853	10255	G	T	0,160262	2021-06-23	United States
ORF1ab_3603_NA	ORF1ab	3603	SRR15749853	11074	C	+T	0,112286	2021-06-23	United States
ORF1ab_3606_NA	ORF1ab	3606	SRR15749853	11082	T	-G	0,0840939	2021-06-23	United States
ORF1ab_3606_F	ORF1ab	3606	SRR15749853	11083	G	T	0,986017	2021-06-23	United States
ORF1ab_3674_NA	ORF1ab	3674	SRR15749853	11287	G	-TCTGGTTTT	0,988875	2021-06-23	United States
ORF1ab_314_L	ORF1ab	314	SRR15749853	14408	C	T	0,999889	2021-06-23	United States
ORF1ab_1728_D	ORF1ab	1728	SRR15749853	18651	G	T	0,991535	2021-06-23	United States
S_68_NA	S	68	SRR15749853	21764	A	-TACATG	0,994891	2021-06-23	United States
S_98_F	S	98	SRR15749853	21855	C	T	0,995914	2021-06-23	United States
S_138_H	S	138	SRR15749853	21974	G	C	0,995951	2021-06-23	United States
S_143_NA	S	143	SRR15749853	21990	T	-TTA	0,993348	2021-06-23	United States
S_501_Y	S	501	SRR15749853	23063	A	T	0,99171	2021-06-23	United States
S_570_D	S	570	SRR15749853	23271	C	A	0,992665	2021-06-23	United States
S_614_G	S	614	SRR15749853	23403	A	G	0,999804	2021-06-23	United States
S_681_H	S	681	SRR15749853	23604	C	A	0,992621	2021-06-23	United States
S_716_I	S	716	SRR15749853	23709	C	T	0,992052	2021-06-23	United States
S_982_A	S	982	SRR15749853	24506	T	G	0,991232	2021-06-23	United States
S_1118_H	S	1118	SRR15749853	24914	G	C	0,987172	2021-06-23	United States
ORF3a_15_S	ORF3a	15	SRR15749853	25436	T	C	0,991114	2021-06-23	United States
ORF3a_174_A	ORF3a	174	SRR15749853	25913	G	C	0,262681	2021-06-23	United States
ORF8_27_*	ORF8	27	SRR15749853	27972	C	T	0,991847	2021-06-23	United States
ORF8_52_I	ORF8	52	SRR15749853	28048	G	T	0,991265	2021-06-23	United States
ORF8_73_C	ORF8	73	SRR15749853	28111	A	G	0,991269	2021-06-23	United States
N_3_H	N	3	SRR15749853	28280	G	C	0,99085	2021-06-23	United States
N_3_V	N	3	SRR15749853	28281	A	T	0,991038	2021-06-23	United States
N_3_E	N	3	SRR15749853	28282	T	A	0,99086	2021-06-23	United States
N_203_K	N	203	SRR15749853	28881	G	A	0,972906	2021-06-23	United States
N_204_R	N	204	SRR15749853	28883	G	C	0,973301	2021-06-23	United States
N_235_F	N	235	SRR15749853	28977	C	T	0,967662	2021-06-23	United States
ORF1ab_309_L	ORF1ab	309	SRR15749857	1191	C	T	0,983736	2021-06-23	United States
ORF1ab_538_A	ORF1ab	538	SRR15749857	1877	T	G	0,981384	2021-06-23	United States
ORF1ab_1640_L	ORF1ab	1640	SRR15749857	5184	C	T	0,988684	2021-06-23	United States
ORF1ab_3209_V	ORF1ab	3209	SRR15749857	9891	C	T	0,988477	2021-06-23	United States
ORF1ab_3718_A	ORF1ab	3718	SRR15749857	11418	T	C	0,98504	2021-06-23	United States
ORF1ab_314_L	ORF1ab	314	SRR15749857	14408	C	T	1	2021-06-23	United States
ORF1ab_662_S	ORF1ab	662	SRR15749857	15451	G	A	0,989279	2021-06-23	United States
ORF1ab_1000_L	ORF1ab	1000	SRR15749857	16466	C	T	0,993298	2021-06-23	United States
ORF1ab_1570_L	ORF1ab	1570	SRR15749857	18176	C	T	0,979874	2021-06-23	United States
ORF1ab_1898_F	ORF1ab	1898	SRR15749857	19160	C	T	0,985546	2021-06-23	United States
ORF1ab_2183_Y	ORF1ab	2183	SRR15749857	20014	G	T	0,982948	2021-06-23	United States
ORF1ab_2417_I	ORF1ab	2417	SRR15749857	20718	G	T	0,987693	2021-06-23	United States
S_19_R	S	19	SRR15749857	21618	C	G	0,992606	2021-06-23	United States
S_68_NA	S	68	SRR15749857	21764	A	-TACATG	0,0510511	2021-06-23	United States
S_142_D	S	142	SRR15749857	21987	G	A	0,925373	2021-06-23	United States
S_143_NA	S	143	SRR15749857	21990	T	-TTA	0,0504451	2021-06-23	United States
S_156_NA	S	156	SRR15749857	22028	G	-AGTTCA	0,985787	2021-06-23	United States
S_452_R	S	452	SRR15749857	22917	T	G	0,993779	2021-06-23	United States
S_478_K	S	478	SRR15749857	22995	C	A	0,993916	2021-06-23	United States
S_614_G	S	614	SRR15749857	23403	A	G	0,998916	2021-06-23	United States
S_681_R	S	681	SRR15749857	23604	C	G	0,993331	2021-06-23	United States
S_950_N	S	950	SRR15749857	24410	G	A	0,994854	2021-06-23	United States
ORF3a_26_L	ORF3a	26	SRR15749857	25469	C	T	0,990811	2021-06-23	United States
ORF3a_174_A	ORF3a	174	SRR15749857	25913	G	C	0,0701586	2021-06-23	United States
M_82_T	M	82	SRR15749857	26767	T	C	0,994217	2021-06-23	United States
ORF7a_82_A	ORF7a	82	SRR15749857	27638	T	C	0,980687	2021-06-23	United States
ORF7a_116_F	ORF7a	116	SRR15749857	27739	C	T	0,961039	2021-06-23	United States
ORF7a_120_I	ORF7a	120	SRR15749857	27752	C	T	0,980435	2021-06-23	United States
ORF7b_33_V	ORF7b	33	SRR15749857	27853	A	T	0,979529	2021-06-23	United States
ORF8_118_NA	ORF8	118	SRR15749857	28247	A	-GATTTC	0,98564	2021-06-23	United States
N_63_G	N	63	SRR15749857	28461	A	G	0,988446	2021-06-23	United States
N_203_M	N	203	SRR15749857	28881	G	T	0,99021	2021-06-23	United States
N_377_Y	N	377	SRR15749857	29402	G	T	0,993534	2021-06-23	United States
ORF10_31_Y	ORF10	31	SRR15749857	29648	G	T	0,969399	2021-06-23	United States
ORF1ab_83_NA	ORF1ab	83	SRR15749859	514	T	-GTTATG	0,191224	2021-06-27	United States
ORF1ab_84_NA	ORF1ab	84	SRR15749859	517	T	-ATG	0,655326	2021-06-27	United States
ORF1ab_309_L	ORF1ab	309	SRR15749859	1191	C	T	0,993947	2021-06-27	United States
ORF1ab_1640_L	ORF1ab	1640	SRR15749859	5184	C	T	0,994131	2021-06-27	United States
ORF1ab_2980_N	ORF1ab	2980	SRR15749859	9203	G	A	0,990361	2021-06-27	United States
ORF1ab_3138_S	ORF1ab	3138	SRR15749859	9678	T	C	0,994974	2021-06-27	United States
ORF1ab_3580_Q	ORF1ab	3580	SRR15749859	11005	C	A	0,99232	2021-06-27	United States
ORF1ab_314_L	ORF1ab	314	SRR15749859	14408	C	T	0,99942	2021-06-27	United States
ORF1ab_2310_R	ORF1ab	2310	SRR15749859	20396	A	G	0,996552	2021-06-27	United States
S_19_R	S	19	SRR15749859	21618	C	G	1	2021-06-27	United States
S_156_NA	S	156	SRR15749859	22028	G	-AGTTCA	0,979233	2021-06-27	United States
S_452_R	S	452	SRR15749859	22917	T	G	0,997275	2021-06-27	United States
S_478_K	S	478	SRR15749859	22995	C	A	0,997191	2021-06-27	United States
S_547_I	S	547	SRR15749859	23202	C	T	0,993365	2021-06-27	United States
S_614_G	S	614	SRR15749859	23403	A	G	1	2021-06-27	United States
S_681_R	S	681	SRR15749859	23604	C	G	0,998925	2021-06-27	United States
S_950_N	S	950	SRR15749859	24410	G	A	0,998192	2021-06-27	United States
ORF3a_26_L	ORF3a	26	SRR15749859	25469	C	T	0,996572	2021-06-27	United States
ORF3a_174_A	ORF3a	174	SRR15749859	25913	G	C	0,0887626	2021-06-27	United States
M_82_T	M	82	SRR15749859	26767	T	C	0,9981	2021-06-27	United States
ORF7a_76_H	ORF7a	76	SRR15749859	27621	G	T	0,0842541	2021-06-27	United States
ORF7a_82_A	ORF7a	82	SRR15749859	27638	T	C	0,997226	2021-06-27	United States
ORF7a_120_I	ORF7a	120	SRR15749859	27752	C	T	0,997203	2021-06-27	United States
ORF8_19_*	ORF8	19	SRR15749859	27948	G	T	0,993837	2021-06-27	United States
N_63_G	N	63	SRR15749859	28461	A	G	0,997144	2021-06-27	United States
N_203_M	N	203	SRR15749859	28881	G	T	0,997881	2021-06-27	United States
N_377_Y	N	377	SRR15749859	29402	G	T	0,97	2021-06-27	United States
ORF10_38_A	ORF10	38	SRR15749859	29669	A	G	0,996155	2021-06-27	United States
ORF1ab_1188_L	ORF1ab	1188	SRR15749861	3828	C	T	0,996154	2021-06-23	United States
ORF1ab_1795_Q	ORF1ab	1795	SRR15749861	5648	A	C	0,996882	2021-06-23	United States
ORF1ab_2631_P	ORF1ab	2631	SRR15749861	8156	T	C	0,994715	2021-06-23	United States
ORF1ab_3674_NA	ORF1ab	3674	SRR15749861	11287	G	-TCTGGTTTT	0,993592	2021-06-23	United States
ORF1ab_314_L	ORF1ab	314	SRR15749861	14408	C	T	1	2021-06-23	United States
ORF1ab_1264_D	ORF1ab	1264	SRR15749861	17259	G	T	0,994808	2021-06-23	United States
S_18_F	S	18	SRR15749861	21614	C	T	1	2021-06-23	United States
S_20_N	S	20	SRR15749861	21621	C	A	1	2021-06-23	United States
S_26_S	S	26	SRR15749861	21638	C	T	1	2021-06-23	United States
S_138_Y	S	138	SRR15749861	21974	G	T	0,998108	2021-06-23	United States
S_190_S	S	190	SRR15749861	22132	G	T	0,99724	2021-06-23	United States
S_417_T	S	417	SRR15749861	22812	A	C	0,997658	2021-06-23	United States
S_484_K	S	484	SRR15749861	23012	G	A	0,985981	2021-06-23	United States
S_501_Y	S	501	SRR15749861	23063	A	T	0,985577	2021-06-23	United States
S_614_G	S	614	SRR15749861	23403	A	G	0,999642	2021-06-23	United States
S_655_Y	S	655	SRR15749861	23525	C	T	1	2021-06-23	United States
S_1027_I	S	1027	SRR15749861	24642	C	T	0,997722	2021-06-23	United States
S_1176_F	S	1176	SRR15749861	25088	G	T	0,994253	2021-06-23	United States
ORF3a_174_A	ORF3a	174	SRR15749861	25913	G	C	0,0575221	2021-06-23	United States
ORF3a_253_P	ORF3a	253	SRR15749861	26149	T	C	0,993125	2021-06-23	United States
ORF7b_11_F	ORF7b	11	SRR15749861	27788	G	T	0,986381	2021-06-23	United States
ORF8_92_K	ORF8	92	SRR15749861	28167	G	A	0,996764	2021-06-23	United States
N_80_R	N	80	SRR15749861	28512	C	G	0,996416	2021-06-23	United States
N_202_C	N	202	SRR15749861	28877	A	T	0,98855	2021-06-23	United States
N_202_T	N	202	SRR15749861	28878	G	C	0,986867	2021-06-23	United States
N_203_K	N	203	SRR15749861	28881	G	A	0,992366	2021-06-23	United States
N_204_R	N	204	SRR15749861	28883	G	C	0,992467	2021-06-23	United States
ORF1ab_1055_A	ORF1ab	1055	SRR15749862	3428	A	G	0,990937	2021-06-23	United States
ORF1ab_1380_T	ORF1ab	1380	SRR15749862	4403	G	A	0,991483	2021-06-23	United States
ORF1ab_1538_I	ORF1ab	1538	SRR15749862	4878	C	T	0,9892	2021-06-23	United States
ORF1ab_3255_I	ORF1ab	3255	SRR15749862	10029	C	T	0,992764	2021-06-23	United States
ORF1ab_3729_R	ORF1ab	3729	SRR15749862	11451	A	G	0,98604	2021-06-23	United States
ORF1ab_4137_I	ORF1ab	4137	SRR15749862	12674	G	A	0,984481	2021-06-23	United States
ORF1ab_314_L	ORF1ab	314	SRR15749862	14408	C	T	1	2021-06-23	United States
ORF1ab_620_I	ORF1ab	620	SRR15749862	15327	G	T	0,989771	2021-06-23	United States
ORF1ab_1342_S	ORF1ab	1342	SRR15749862	17491	C	T	0,991097	2021-06-23	United States
ORF1ab_2020_A	ORF1ab	2020	SRR15749862	19526	A	C	0,992184	2021-06-23	United States
S_95_I	S	95	SRR15749862	21846	C	T	0,994364	2021-06-23	United States
S_139_S	S	139	SRR15749862	21977	C	T	0,994547	2021-06-23	United States
S_143_NA	S	143	SRR15749862	21990	T	+TAC	0,946271	2021-06-23	United States
S_346_K	S	346	SRR15749862	22599	G	A	0,98654	2021-06-23	United States
S_449_H	S	449	SRR15749862	22907	T	C	0,992022	2021-06-23	United States
S_484_K	S	484	SRR15749862	23012	G	A	0,99296	2021-06-23	United States
S_501_Y	S	501	SRR15749862	23063	A	T	0,99597	2021-06-23	United States
S_614_G	S	614	SRR15749862	23403	A	G	0,99983	2021-06-23	United States
S_681_H	S	681	SRR15749862	23604	C	A	0,991885	2021-06-23	United States
S_950_N	S	950	SRR15749862	24410	G	A	0,998922	2021-06-23	United States
ORF3a_57_H	ORF3a	57	SRR15749862	25563	G	T	0,989737	2021-06-23	United States
ORF3a_174_A	ORF3a	174	SRR15749862	25913	G	C	0,113071	2021-06-23	United States
ORF3a_224_V	ORF3a	224	SRR15749862	26063	G	T	0,991133	2021-06-23	United States
ORF3a_255_NA	ORF3a	255	SRR15749862	26157	T	-GTTA	0,988551	2021-06-23	United States
ORF8_11_K	ORF8	11	SRR15749862	27925	C	A	0,983282	2021-06-23	United States
ORF8_38_S	ORF8	38	SRR15749862	28005	C	T	0,982673	2021-06-23	United States
ORF8_67_F	ORF8	67	SRR15749862	28093	C	T	0,981988	2021-06-23	United States
N_205_I	N	205	SRR15749862	28887	C	T	0,989822	2021-06-23	United States
ORF1ab_1001_I	ORF1ab	1001	SRR15749864	3267	C	T	0,995121	2021-06-22	United States
ORF1ab_1708_D	ORF1ab	1708	SRR15749864	5388	C	A	0,98381	2021-06-22	United States
ORF1ab_2230_T	ORF1ab	2230	SRR15749864	6954	T	C	0,987041	2021-06-22	United States
ORF1ab_3674_NA	ORF1ab	3674	SRR15749864	11287	G	-TCTGGTTTT	0,994292	2021-06-22	United States
ORF1ab_218_L	ORF1ab	218	SRR15749864	14120	C	T	0,990479	2021-06-22	United States
ORF1ab_314_L	ORF1ab	314	SRR15749864	14408	C	T	1	2021-06-22	United States
S_68_NA	S	68	SRR15749864	21764	A	-TACATG	0,995992	2021-06-22	United States
S_143_NA	S	143	SRR15749864	21990	T	-TTA	0,996746	2021-06-22	United States
S_501_Y	S	501	SRR15749864	23063	A	T	0,992162	2021-06-22	United States
S_570_D	S	570	SRR15749864	23271	C	A	0,994704	2021-06-22	United States
S_614_G	S	614	SRR15749864	23403	A	G	0,999764	2021-06-22	United States
S_681_H	S	681	SRR15749864	23604	C	A	0,99403	2021-06-22	United States
S_716_I	S	716	SRR15749864	23709	C	T	0,993789	2021-06-22	United States
S_771_S	S	771	SRR15749864	23873	G	T	0,988675	2021-06-22	United States
S_982_A	S	982	SRR15749864	24506	T	G	0,994152	2021-06-22	United States
S_1118_H	S	1118	SRR15749864	24914	G	C	0,991034	2021-06-22	United States
ORF3a_174_A	ORF3a	174	SRR15749864	25913	G	C	0,191947	2021-06-22	United States
ORF8_27_*	ORF8	27	SRR15749864	27972	C	T	0,987004	2021-06-22	United States
ORF8_52_I	ORF8	52	SRR15749864	28048	G	T	0,986832	2021-06-22	United States
ORF8_68_*	ORF8	68	SRR15749864	28095	A	T	0,984694	2021-06-22	United States
ORF8_73_C	ORF8	73	SRR15749864	28111	A	G	0,99266	2021-06-22	United States
N_3_H	N	3	SRR15749864	28280	G	C	0,993056	2021-06-22	United States
N_3_V	N	3	SRR15749864	28281	A	T	0,993054	2021-06-22	United States
N_3_E	N	3	SRR15749864	28282	T	A	0,993059	2021-06-22	United States
N_90_S	N	90	SRR15749864	28541	G	T	0,98767	2021-06-22	United States
N_203_K	N	203	SRR15749864	28881	G	A	0,976471	2021-06-22	United States
N_204_R	N	204	SRR15749864	28883	G	C	0,97669	2021-06-22	United States
N_235_F	N	235	SRR15749864	28977	C	T	0,973872	2021-06-22	United States
ORF1ab_309_L	ORF1ab	309	SRR15749866	1191	C	T	0,995658	2021-06-21	United States
ORF1ab_1640_L	ORF1ab	1640	SRR15749866	5184	C	T	0,990335	2021-06-21	United States
ORF1ab_2574_H	ORF1ab	2574	SRR15749866	7987	G	C	0,0684117	2021-06-21	United States
ORF1ab_3209_V	ORF1ab	3209	SRR15749866	9891	C	T	0,990109	2021-06-21	United States
ORF1ab_3718_A	ORF1ab	3718	SRR15749866	11418	T	C	0,990619	2021-06-21	United States
ORF1ab_314_L	ORF1ab	314	SRR15749866	14408	C	T	0,999874	2021-06-21	United States
ORF1ab_662_S	ORF1ab	662	SRR15749866	15451	G	A	0,997356	2021-06-21	United States
ORF1ab_1000_L	ORF1ab	1000	SRR15749866	16466	C	T	0,995554	2021-06-21	United States
ORF1ab_1570_L	ORF1ab	1570	SRR15749866	18176	C	T	0,989373	2021-06-21	United States
S_19_R	S	19	SRR15749866	21618	C	G	0,981273	2021-06-21	United States
S_142_D	S	142	SRR15749866	21987	G	A	0,985222	2021-06-21	United States
S_156_NA	S	156	SRR15749866	22028	G	-AGTTCA	0,992917	2021-06-21	United States
S_452_R	S	452	SRR15749866	22917	T	G	0,997989	2021-06-21	United States
S_478_K	S	478	SRR15749866	22995	C	A	0,997524	2021-06-21	United States
S_614_G	S	614	SRR15749866	23403	A	G	1	2021-06-21	United States
S_681_R	S	681	SRR15749866	23604	C	G	0,99603	2021-06-21	United States
S_950_N	S	950	SRR15749866	24410	G	A	0,996231	2021-06-21	United States
S_1141_W	S	1141	SRR15749866	24984	T	G	0,989583	2021-06-21	United States
ORF3a_26_L	ORF3a	26	SRR15749866	25469	C	T	0,997255	2021-06-21	United States
ORF3a_174_A	ORF3a	174	SRR15749866	25913	G	C	0,164962	2021-06-21	United States
E_62_F	E	62	SRR15749866	26428	G	T	0,990326	2021-06-21	United States
M_82_T	M	82	SRR15749866	26767	T	C	0,99835	2021-06-21	United States
ORF7a_82_A	ORF7a	82	SRR15749866	27638	T	C	0,988506	2021-06-21	United States
ORF7a_116_F	ORF7a	116	SRR15749866	27739	C	T	0,981818	2021-06-21	United States
ORF7a_120_I	ORF7a	120	SRR15749866	27752	C	T	0,991694	2021-06-21	United States
ORF8_118_NA	ORF8	118	SRR15749866	28247	A	-GATTTC	0,989789	2021-06-21	United States
N_49_I	N	49	SRR15749866	28419	C	T	0,988239	2021-06-21	United States
N_63_G	N	63	SRR15749866	28461	A	G	0,994382	2021-06-21	United States
N_203_M	N	203	SRR15749866	28881	G	T	0,993631	2021-06-21	United States
N_377_Y	N	377	SRR15749866	29402	G	T	0,994652	2021-06-21	United States
ORF1ab_260_T	ORF1ab	260	SRR15749868	1043	G	A	0,0664506	2021-06-22	United States
ORF1ab_1001_I	ORF1ab	1001	SRR15749868	3267	C	T	0,995848	2021-06-22	United States
ORF1ab_1708_D	ORF1ab	1708	SRR15749868	5388	C	A	0,990326	2021-06-22	United States
ORF1ab_2230_T	ORF1ab	2230	SRR15749868	6954	T	C	0,987041	2021-06-22	United States
ORF1ab_2259_I	ORF1ab	2259	SRR15749868	7042	G	T	0,985325	2021-06-22	United States
ORF1ab_3674_NA	ORF1ab	3674	SRR15749868	11287	G	-TCTGGTTTT	0,992991	2021-06-22	United States
ORF1ab_218_L	ORF1ab	218	SRR15749868	14120	C	T	0,993679	2021-06-22	United States
ORF1ab_314_L	ORF1ab	314	SRR15749868	14408	C	T	0,999521	2021-06-22	United States
ORF1ab_1203_F	ORF1ab	1203	SRR15749868	17074	C	T	0,0664186	2021-06-22	United States
S_25_L	S	25	SRR15749868	21636	C	T	0,988722	2021-06-22	United States
S_68_NA	S	68	SRR15749868	21764	A	-TACATG	0,997548	2021-06-22	United States
S_143_NA	S	143	SRR15749868	21990	T	-TTA	0,99652	2021-06-22	United States
S_501_Y	S	501	SRR15749868	23063	A	T	0,993024	2021-06-22	United States
S_570_D	S	570	SRR15749868	23271	C	A	0,994708	2021-06-22	United States
S_614_G	S	614	SRR15749868	23403	A	G	1	2021-06-22	United States
S_681_H	S	681	SRR15749868	23604	C	A	0,994686	2021-06-22	United States
S_716_I	S	716	SRR15749868	23709	C	T	0,994639	2021-06-22	United States
S_982_A	S	982	SRR15749868	24506	T	G	0,99597	2021-06-22	United States
S_1118_H	S	1118	SRR15749868	24914	G	C	0,991392	2021-06-22	United States
S_1199_H	S	1199	SRR15749868	25157	G	C	0,97954	2021-06-22	United States
ORF3a_174_A	ORF3a	174	SRR15749868	25913	G	C	0,139134	2021-06-22	United States
ORF7a_5_R	ORF7a	5	SRR15749868	27407	T	G	0,990223	2021-06-22	United States
ORF8_27_*	ORF8	27	SRR15749868	27972	C	T	0,99	2021-06-22	United States
ORF8_52_I	ORF8	52	SRR15749868	28048	G	T	0,989855	2021-06-22	United States
ORF8_61_F	ORF8	61	SRR15749868	28075	G	T	0,988497	2021-06-22	United States
ORF8_68_*	ORF8	68	SRR15749868	28095	A	T	0,989107	2021-06-22	United States
ORF8_73_C	ORF8	73	SRR15749868	28111	A	G	0,990938	2021-06-22	United States
N_3_H	N	3	SRR15749868	28280	G	C	0,956419	2021-06-22	United States
N_3_V	N	3	SRR15749868	28281	A	T	0,992114	2021-06-22	United States
N_3_E	N	3	SRR15749868	28282	T	A	0,991859	2021-06-22	United States
N_90_S	N	90	SRR15749868	28541	G	T	0,987649	2021-06-22	United States
N_203_K	N	203	SRR15749868	28881	G	A	0,989837	2021-06-22	United States
N_204_R	N	204	SRR15749868	28883	G	C	0,991903	2021-06-22	United States
N_235_F	N	235	SRR15749868	28977	C	T	0,989733	2021-06-22	United States
ORF1ab_84_NA	ORF1ab	84	SRR15749871	517	T	-ATG	0,963798	2021-06-19	United States
ORF1ab_1306_S	ORF1ab	1306	SRR15749871	4181	G	T	0,993934	2021-06-19	United States
ORF1ab_1539_G	ORF1ab	1539	SRR15749871	4880	A	G	0,379566	2021-06-19	United States
ORF1ab_2046_L	ORF1ab	2046	SRR15749871	6402	C	T	0,995207	2021-06-19	United States
ORF1ab_2287_S	ORF1ab	2287	SRR15749871	7124	C	T	0,993753	2021-06-19	United States
ORF1ab_2930_L	ORF1ab	2930	SRR15749871	9053	G	T	0,993952	2021-06-19	United States
ORF1ab_3255_I	ORF1ab	3255	SRR15749871	10029	C	T	0,996587	2021-06-19	United States
ORF1ab_3646_A	ORF1ab	3646	SRR15749871	11201	A	G	0,994952	2021-06-19	United States
ORF1ab_314_L	ORF1ab	314	SRR15749871	14408	C	T	0,999846	2021-06-19	United States
ORF1ab_662_S	ORF1ab	662	SRR15749871	15451	G	A	0,99513	2021-06-19	United States
ORF1ab_1000_L	ORF1ab	1000	SRR15749871	16466	C	T	0,996987	2021-06-19	United States
ORF1ab_1918_V	ORF1ab	1918	SRR15749871	19220	C	T	0,993332	2021-06-19	United States
ORF1ab_2635_H	ORF1ab	2635	SRR15749871	21372	G	T	0,989158	2021-06-19	United States
S_19_R	S	19	SRR15749871	21618	C	G	0,987179	2021-06-19	United States
S_95_I	S	95	SRR15749871	21846	C	T	0,963719	2021-06-19	United States
S_142_D	S	142	SRR15749871	21987	G	A	0,966368	2021-06-19	United States
S_156_NA	S	156	SRR15749871	22028	G	-AGTTCA	0,986406	2021-06-19	United States
S_452_R	S	452	SRR15749871	22917	T	G	0,998513	2021-06-19	United States
S_478_K	S	478	SRR15749871	22995	C	A	0,998411	2021-06-19	United States
S_614_G	S	614	SRR15749871	23403	A	G	1	2021-06-19	United States
S_681_R	S	681	SRR15749871	23604	C	G	0,995847	2021-06-19	United States
S_950_N	S	950	SRR15749871	24410	G	A	0,997727	2021-06-19	United States
S_1124_V	S	1124	SRR15749871	24933	G	T	0,99206	2021-06-19	United States
S_1164_I	S	1164	SRR15749871	25052	G	A	0,991558	2021-06-19	United States
ORF3a_26_L	ORF3a	26	SRR15749871	25469	C	T	0,994786	2021-06-19	United States
ORF3a_174_A	ORF3a	174	SRR15749871	25913	G	C	0,104724	2021-06-19	United States
M_82_T	M	82	SRR15749871	26767	T	C	0,996796	2021-06-19	United States
ORF7a_71_I	ORF7a	71	SRR15749871	27604	G	A	0,985127	2021-06-19	United States
ORF7a_82_A	ORF7a	82	SRR15749871	27638	T	C	0,995652	2021-06-19	United States
ORF7a_120_I	ORF7a	120	SRR15749871	27752	C	T	0,995708	2021-06-19	United States
ORF7b_40_I	ORF7b	40	SRR15749871	27874	C	T	0,993956	2021-06-19	United States
ORF8_118_NA	ORF8	118	SRR15749871	28247	A	-GATTTC	0,990106	2021-06-19	United States
N_63_G	N	63	SRR15749871	28461	A	G	0,994277	2021-06-19	United States
N_203_M	N	203	SRR15749871	28881	G	T	0,995904	2021-06-19	United States
N_215_C	N	215	SRR15749871	28916	G	T	0,99589	2021-06-19	United States
N_377_Y	N	377	SRR15749871	29402	G	T	0,984026	2021-06-19	United States
ORF1ab_1001_I	ORF1ab	1001	SRR15749875	3267	C	T	0,994685	2021-06-19	United States
ORF1ab_1708_D	ORF1ab	1708	SRR15749875	5388	C	A	0,995326	2021-06-19	United States
ORF1ab_2230_T	ORF1ab	2230	SRR15749875	6954	T	C	0,998498	2021-06-19	United States
ORF1ab_2259_I	ORF1ab	2259	SRR15749875	7042	G	T	0,992701	2021-06-19	United States
ORF1ab_3674_NA	ORF1ab	3674	SRR15749875	11287	G	-TCTGGTTTT	0,990687	2021-06-19	United States
ORF1ab_218_L	ORF1ab	218	SRR15749875	14120	C	T	0,991843	2021-06-19	United States
ORF1ab_314_L	ORF1ab	314	SRR15749875	14408	C	T	0,999658	2021-06-19	United States
S_68_NA	S	68	SRR15749875	21764	A	-TACATG	0,994841	2021-06-19	United States
S_143_NA	S	143	SRR15749875	21990	T	-TTA	0,995578	2021-06-19	United States
S_501_Y	S	501	SRR15749875	23063	A	T	0,993834	2021-06-19	United States
S_570_D	S	570	SRR15749875	23271	C	A	0,992529	2021-06-19	United States
S_614_G	S	614	SRR15749875	23403	A	G	1	2021-06-19	United States
S_681_H	S	681	SRR15749875	23604	C	A	0,99471	2021-06-19	United States
S_716_I	S	716	SRR15749875	23709	C	T	0,994447	2021-06-19	United States
S_982_A	S	982	SRR15749875	24506	T	G	0,994781	2021-06-19	United States
S_1118_H	S	1118	SRR15749875	24914	G	C	0,99381	2021-06-19	United States
ORF3a_51_V	ORF3a	51	SRR15749875	25544	C	T	0,991908	2021-06-19	United States
ORF3a_174_A	ORF3a	174	SRR15749875	25913	G	C	0,0735524	2021-06-19	United States
ORF8_27_*	ORF8	27	SRR15749875	27972	C	T	0,9932	2021-06-19	United States
ORF8_28_L	ORF8	28	SRR15749875	27976	A	T	0,989992	2021-06-19	United States
ORF8_52_I	ORF8	52	SRR15749875	28048	G	T	0,99385	2021-06-19	United States
ORF8_61_F	ORF8	61	SRR15749875	28075	G	T	0,990744	2021-06-19	United States
ORF8_68_*	ORF8	68	SRR15749875	28095	A	T	0,992242	2021-06-19	United States
ORF8_73_C	ORF8	73	SRR15749875	28111	A	G	0,995604	2021-06-19	United States
N_3_H	N	3	SRR15749875	28280	G	C	0,99565	2021-06-19	United States
N_3_V	N	3	SRR15749875	28281	A	T	0,995304	2021-06-19	United States
N_3_E	N	3	SRR15749875	28282	T	A	0,995825	2021-06-19	United States
N_203_K	N	203	SRR15749875	28881	G	A	0,993728	2021-06-19	United States
N_204_R	N	204	SRR15749875	28883	G	C	0,995865	2021-06-19	United States
N_235_F	N	235	SRR15749875	28977	C	T	0,995778	2021-06-19	United States
ORF1ab_538_L	ORF1ab	538	SRR15749876	1878	C	T	0,991369	2021-06-20	United States
ORF1ab_1188_L	ORF1ab	1188	SRR15749876	3828	C	T	0,994071	2021-06-20	United States
ORF1ab_1795_Q	ORF1ab	1795	SRR15749876	5648	A	C	0,990419	2021-06-20	United States
ORF1ab_1841_F	ORF1ab	1841	SRR15749876	5787	C	T	0,989628	2021-06-20	United States
ORF1ab_2262_C	ORF1ab	2262	SRR15749876	7050	A	G	0,983108	2021-06-20	United States
ORF1ab_3573_R	ORF1ab	3573	SRR15749876	10983	A	G	0,989928	2021-06-20	United States
ORF1ab_3674_NA	ORF1ab	3674	SRR15749876	11287	G	-TCTGGTTTT	0,987971	2021-06-20	United States
ORF1ab_4031_I	ORF1ab	4031	SRR15749876	12357	C	T	0,989172	2021-06-20	United States
ORF1ab_314_L	ORF1ab	314	SRR15749876	14408	C	T	1	2021-06-20	United States
ORF1ab_1264_D	ORF1ab	1264	SRR15749876	17259	G	T	0,982713	2021-06-20	United States
S_18_F	S	18	SRR15749876	21614	C	T	0,989209	2021-06-20	United States
S_20_N	S	20	SRR15749876	21621	C	A	0,989247	2021-06-20	United States
S_26_S	S	26	SRR15749876	21638	C	T	0,985663	2021-06-20	United States
S_138_Y	S	138	SRR15749876	21974	G	T	0,992266	2021-06-20	United States
S_190_S	S	190	SRR15749876	22132	G	T	0,991362	2021-06-20	United States
S_417_T	S	417	SRR15749876	22812	A	C	0,986014	2021-06-20	United States
S_484_K	S	484	SRR15749876	23012	G	A	0,979221	2021-06-20	United States
S_501_Y	S	501	SRR15749876	23063	A	T	0,988	2021-06-20	United States
S_614_G	S	614	SRR15749876	23403	A	G	1	2021-06-20	United States
S_655_Y	S	655	SRR15749876	23525	C	T	0,988894	2021-06-20	United States
S_1027_I	S	1027	SRR15749876	24642	C	T	0,985294	2021-06-20	United States
S_1176_F	S	1176	SRR15749876	25088	G	T	0,984029	2021-06-20	United States
ORF3a_174_A	ORF3a	174	SRR15749876	25913	G	C	0,0540925	2021-06-20	United States
ORF3a_253_P	ORF3a	253	SRR15749876	26149	T	C	0,985897	2021-06-20	United States
ORF7a_99_L	ORF7a	99	SRR15749876	27689	C	T	0,971061	2021-06-20	United States
ORF8_92_K	ORF8	92	SRR15749876	28167	G	A	0,990033	2021-06-20	United States
N_80_R	N	80	SRR15749876	28512	C	G	0,980527	2021-06-20	United States
N_202_C	N	202	SRR15749876	28877	A	T	0,985938	2021-06-20	United States
N_202_T	N	202	SRR15749876	28878	G	C	0,987539	2021-06-20	United States
N_203_K	N	203	SRR15749876	28881	G	A	0,989011	2021-06-20	United States
N_204_R	N	204	SRR15749876	28883	G	C	0,990654	2021-06-20	United States
N_377_Y	N	377	SRR15749876	29402	G	T	0,995902	2021-06-20	United States
ORF1ab_1542_I	ORF1ab	1542	SRR15749877	4890	C	T	0,990213	2021-06-20	United States
ORF1ab_1640_L	ORF1ab	1640	SRR15749877	5184	C	T	0,995166	2021-06-20	United States
ORF1ab_3209_V	ORF1ab	3209	SRR15749877	9891	C	T	0,987839	2021-06-20	United States
ORF1ab_3718_A	ORF1ab	3718	SRR15749877	11418	T	C	0,991034	2021-06-20	United States
ORF1ab_3750_I	ORF1ab	3750	SRR15749877	11514	C	T	0,98985	2021-06-20	United States
ORF1ab_314_L	ORF1ab	314	SRR15749877	14408	C	T	1	2021-06-20	United States
ORF1ab_662_S	ORF1ab	662	SRR15749877	15451	G	A	0,994876	2021-06-20	United States
ORF1ab_1000_L	ORF1ab	1000	SRR15749877	16466	C	T	0,997212	2021-06-20	United States
ORF1ab_2018_H	ORF1ab	2018	SRR15749877	19519	T	C	0,99016	2021-06-20	United States
S_19_R	S	19	SRR15749877	21618	C	G	0,99793	2021-06-20	United States
S_142_D	S	142	SRR15749877	21987	G	A	0,974648	2021-06-20	United States
S_156_NA	S	156	SRR15749877	22028	G	-AGTTCA	0,98268	2021-06-20	United States
S_222_V	S	222	SRR15749877	22227	C	T	0,981256	2021-06-20	United States
S_452_R	S	452	SRR15749877	22917	T	G	0,997386	2021-06-20	United States
S_478_K	S	478	SRR15749877	22995	C	A	0,997579	2021-06-20	United States
S_614_G	S	614	SRR15749877	23403	A	G	0,999759	2021-06-20	United States
S_681_R	S	681	SRR15749877	23604	C	G	0,995078	2021-06-20	United States
S_950_N	S	950	SRR15749877	24410	G	A	0,997706	2021-06-20	United States
ORF3a_26_L	ORF3a	26	SRR15749877	25469	C	T	0,995865	2021-06-20	United States
ORF3a_174_A	ORF3a	174	SRR15749877	25913	G	C	0,0818713	2021-06-20	United States
M_82_T	M	82	SRR15749877	26767	T	C	0,996614	2021-06-20	United States
ORF6_56_R	ORF6	56	SRR15749877	27368	A	G	0,991554	2021-06-20	United States
ORF7a_82_A	ORF7a	82	SRR15749877	27638	T	C	0,989679	2021-06-20	United States
ORF7a_120_I	ORF7a	120	SRR15749877	27752	C	T	0,989679	2021-06-20	United States
ORF8_118_NA	ORF8	118	SRR15749877	28247	A	-GATTTC	0,98772	2021-06-20	United States
N_63_G	N	63	SRR15749877	28461	A	G	0,99195	2021-06-20	United States
N_203_M	N	203	SRR15749877	28881	G	T	0,99871	2021-06-20	United States
N_377_Y	N	377	SRR15749877	29402	G	T	0,994092	2021-06-20	United States
ORF1ab_648_L	ORF1ab	648	SRR15749878	2207	A	C	0,990078	2021-06-21	United States
ORF1ab_1001_I	ORF1ab	1001	SRR15749878	3267	C	T	0,995977	2021-06-21	United States
ORF1ab_1378_I	ORF1ab	1378	SRR15749878	4399	G	T	0,990657	2021-06-21	United States
ORF1ab_1464_Q	ORF1ab	1464	SRR15749878	4656	G	A	0,986878	2021-06-21	United States
ORF1ab_1708_D	ORF1ab	1708	SRR15749878	5388	C	A	0,987312	2021-06-21	United States
ORF1ab_1874_I	ORF1ab	1874	SRR15749878	5886	C	T	0,993313	2021-06-21	United States
ORF1ab_2230_T	ORF1ab	2230	SRR15749878	6954	T	C	0,993697	2021-06-21	United States
ORF1ab_2345_V	ORF1ab	2345	SRR15749878	7299	C	T	0,991345	2021-06-21	United States
ORF1ab_3674_NA	ORF1ab	3674	SRR15749878	11287	G	-TCTGGTTTT	0,99143	2021-06-21	United States
ORF1ab_314_L	ORF1ab	314	SRR15749878	14408	C	T	1	2021-06-21	United States
ORF1ab_1594_H	ORF1ab	1594	SRR15749878	18248	C	A	0,991221	2021-06-21	United States
S_68_NA	S	68	SRR15749878	21764	A	-TACATG	0,994742	2021-06-21	United States
S_143_NA	S	143	SRR15749878	21990	T	-TTA	0,995265	2021-06-21	United States
S_501_Y	S	501	SRR15749878	23063	A	T	0,996432	2021-06-21	United States
S_570_D	S	570	SRR15749878	23271	C	A	0,992818	2021-06-21	United States
S_614_G	S	614	SRR15749878	23403	A	G	1	2021-06-21	United States
S_681_H	S	681	SRR15749878	23604	C	A	0,994669	2021-06-21	United States
S_716_I	S	716	SRR15749878	23709	C	T	0,994224	2021-06-21	United States
S_982_A	S	982	SRR15749878	24506	T	G	0,995891	2021-06-21	United States
S_1118_H	S	1118	SRR15749878	24914	G	C	0,994034	2021-06-21	United States
ORF3a_174_A	ORF3a	174	SRR15749878	25913	G	C	0,112711	2021-06-21	United States
ORF8_27_*	ORF8	27	SRR15749878	27972	C	T	0,99416	2021-06-21	United States
ORF8_52_I	ORF8	52	SRR15749878	28048	G	T	0,994433	2021-06-21	United States
ORF8_68_*	ORF8	68	SRR15749878	28095	A	T	0,993343	2021-06-21	United States
ORF8_73_C	ORF8	73	SRR15749878	28111	A	G	0,994443	2021-06-21	United States
N_3_H	N	3	SRR15749878	28280	G	C	0,99543	2021-06-21	United States
N_3_V	N	3	SRR15749878	28281	A	T	0,995439	2021-06-21	United States
N_3_E	N	3	SRR15749878	28282	T	A	0,995968	2021-06-21	United States
N_91_I	N	91	SRR15749878	28545	C	T	0,0563887	2021-06-21	United States
N_203_K	N	203	SRR15749878	28881	G	A	0,994786	2021-06-21	United States
N_204_R	N	204	SRR15749878	28883	G	C	0,994857	2021-06-21	United States
N_235_F	N	235	SRR15749878	28977	C	T	0,99589	2021-06-21	United States
ORF1ab_309_L	ORF1ab	309	SRR15749879	1191	C	T	0,99886	2021-06-20	United States
ORF1ab_1188_L	ORF1ab	1188	SRR15749879	3828	C	T	0,99812	2021-06-20	United States
ORF1ab_1640_L	ORF1ab	1640	SRR15749879	5184	C	T	0,992238	2021-06-20	United States
ORF1ab_1921_Q	ORF1ab	1921	SRR15749879	6027	C	A	0,985755	2021-06-20	United States
ORF1ab_2371_F	ORF1ab	2371	SRR15749879	7376	C	T	0,99621	2021-06-20	United States
ORF1ab_2497_E	ORF1ab	2497	SRR15749879	7754	A	G	0,99555	2021-06-20	United States
ORF1ab_2980_N	ORF1ab	2980	SRR15749879	9203	G	A	0,992958	2021-06-20	United States
ORF1ab_3138_S	ORF1ab	3138	SRR15749879	9678	T	C	0,993238	2021-06-20	United States
ORF1ab_3580_Q	ORF1ab	3580	SRR15749879	11005	C	A	0,998165	2021-06-20	United States
ORF1ab_314_L	ORF1ab	314	SRR15749879	14408	C	T	0,999468	2021-06-20	United States
ORF1ab_2310_R	ORF1ab	2310	SRR15749879	20396	A	G	0,996875	2021-06-20	United States
S_19_R	S	19	SRR15749879	21618	C	G	1	2021-06-20	United States
S_156_NA	S	156	SRR15749879	22028	G	-AGTTCA	0,982609	2021-06-20	United States
S_181_V	S	181	SRR15749879	22104	G	T	0,981818	2021-06-20	United States
S_452_R	S	452	SRR15749879	22917	T	G	0,997283	2021-06-20	United States
S_478_K	S	478	SRR15749879	22995	C	A	0,997222	2021-06-20	United States
S_614_G	S	614	SRR15749879	23403	A	G	1	2021-06-20	United States
S_681_R	S	681	SRR15749879	23604	C	G	0,997579	2021-06-20	United States
S_950_N	S	950	SRR15749879	24410	G	A	0,997821	2021-06-20	United States
ORF3a_26_L	ORF3a	26	SRR15749879	25469	C	T	0,993576	2021-06-20	United States
ORF3a_174_A	ORF3a	174	SRR15749879	25913	G	C	0,0510046	2021-06-20	United States
ORF3a_227_R	ORF3a	227	SRR15749879	26072	A	G	0,992853	2021-06-20	United States
M_82_T	M	82	SRR15749879	26767	T	C	0,998523	2021-06-20	United States
ORF7a_82_A	ORF7a	82	SRR15749879	27638	T	C	0,995798	2021-06-20	United States
ORF7a_120_I	ORF7a	120	SRR15749879	27752	C	T	0,995918	2021-06-20	United States
N_63_G	N	63	SRR15749879	28461	A	G	0,994131	2021-06-20	United States
N_203_M	N	203	SRR15749879	28881	G	T	0,994805	2021-06-20	United States
N_377_Y	N	377	SRR15749879	29402	G	T	1	2021-06-20	United States
N_389_H	N	389	SRR15749879	29440	G	C	0,994152	2021-06-20	United States
ORF1ab_309_L	ORF1ab	309	SRR15749880	1191	C	T	0,996466	2021-06-21	United States
ORF1ab_1640_L	ORF1ab	1640	SRR15749880	5184	C	T	0,997024	2021-06-21	United States
ORF1ab_3209_V	ORF1ab	3209	SRR15749880	9891	C	T	0,982759	2021-06-21	United States
ORF1ab_3580_Y	ORF1ab	3580	SRR15749880	11003	C	T	1	2021-06-21	United States
ORF1ab_3718_A	ORF1ab	3718	SRR15749880	11418	T	C	0,997519	2021-06-21	United States
ORF1ab_314_L	ORF1ab	314	SRR15749880	14408	C	T	0,999176	2021-06-21	United States
ORF1ab_662_S	ORF1ab	662	SRR15749880	15451	G	A	0,996513	2021-06-21	United States
ORF1ab_1000_L	ORF1ab	1000	SRR15749880	16466	C	T	0,99435	2021-06-21	United States
ORF1ab_1291_V	ORF1ab	1291	SRR15749880	17339	C	T	0,996746	2021-06-21	United States
ORF1ab_1570_L	ORF1ab	1570	SRR15749880	18176	C	T	0,998366	2021-06-21	United States
S_156_NA	S	156	SRR15749880	22028	G	-AGTTCA	0,993377	2021-06-21	United States
S_452_R	S	452	SRR15749880	22917	T	G	0,993421	2021-06-21	United States
S_478_K	S	478	SRR15749880	22995	C	A	0,993056	2021-06-21	United States
S_614_G	S	614	SRR15749880	23403	A	G	1	2021-06-21	United States
S_681_R	S	681	SRR15749880	23604	C	G	0,998783	2021-06-21	United States
S_950_N	S	950	SRR15749880	24410	G	A	0,988406	2021-06-21	United States
S_1141_W	S	1141	SRR15749880	24984	T	G	0,996583	2021-06-21	United States
ORF3a_26_L	ORF3a	26	SRR15749880	25469	C	T	0,998331	2021-06-21	United States
ORF3a_174_A	ORF3a	174	SRR15749880	25913	G	C	0,0915493	2021-06-21	United States
E_62_F	E	62	SRR15749880	26428	G	T	0,988024	2021-06-21	United States
M_82_T	M	82	SRR15749880	26767	T	C	1	2021-06-21	United States
ORF7a_82_A	ORF7a	82	SRR15749880	27638	T	C	1	2021-06-21	United States
ORF7a_116_F	ORF7a	116	SRR15749880	27739	C	T	1	2021-06-21	United States
ORF7a_120_I	ORF7a	120	SRR15749880	27752	C	T	1	2021-06-21	United States
ORF8_118_NA	ORF8	118	SRR15749880	28247	A	-GATTTC	0,982609	2021-06-21	United States
N_49_I	N	49	SRR15749880	28419	C	T	0,993068	2021-06-21	United States
N_63_G	N	63	SRR15749880	28461	A	G	0,998012	2021-06-21	United States
N_203_M	N	203	SRR15749880	28881	G	T	1	2021-06-21	United States
ORF1ab_309_L	ORF1ab	309	SRR15749881	1191	C	T	0,995699	2021-06-20	United States
ORF1ab_1640_L	ORF1ab	1640	SRR15749881	5184	C	T	0,996885	2021-06-20	United States
ORF1ab_2980_N	ORF1ab	2980	SRR15749881	9203	G	A	0,994975	2021-06-20	United States
ORF1ab_3138_S	ORF1ab	3138	SRR15749881	9678	T	C	0,992731	2021-06-20	United States
ORF1ab_3580_Q	ORF1ab	3580	SRR15749881	11005	C	A	1	2021-06-20	United States
ORF1ab_314_L	ORF1ab	314	SRR15749881	14408	C	T	0,999554	2021-06-20	United States
ORF1ab_2310_R	ORF1ab	2310	SRR15749881	20396	A	G	0,994065	2021-06-20	United States
S_19_R	S	19	SRR15749881	21618	C	G	0,992958	2021-06-20	United States
S_156_NA	S	156	SRR15749881	22028	G	-AGTTCA	0,987212	2021-06-20	United States
S_452_R	S	452	SRR15749881	22917	T	G	0,997382	2021-06-20	United States
S_478_K	S	478	SRR15749881	22995	C	A	0,997253	2021-06-20	United States
S_614_G	S	614	SRR15749881	23403	A	G	1	2021-06-20	United States
S_681_R	S	681	SRR15749881	23604	C	G	0,998126	2021-06-20	United States
S_950_N	S	950	SRR15749881	24410	G	A	0,998862	2021-06-20	United States
ORF3a_26_L	ORF3a	26	SRR15749881	25469	C	T	0,996377	2021-06-20	United States
ORF3a_174_A	ORF3a	174	SRR15749881	25913	G	C	0,0778509	2021-06-20	United States
M_82_T	M	82	SRR15749881	26767	T	C	0,998617	2021-06-20	United States
ORF7a_82_A	ORF7a	82	SRR15749881	27638	T	C	0,994065	2021-06-20	United States
ORF7a_120_I	ORF7a	120	SRR15749881	27752	C	T	0,997143	2021-06-20	United States
ORF8_19_*	ORF8	19	SRR15749881	27948	G	T	0,997396	2021-06-20	United States
N_63_G	N	63	SRR15749881	28461	A	G	0,995767	2021-06-20	United States
N_203_M	N	203	SRR15749881	28881	G	T	0,996241	2021-06-20	United States
N_377_Y	N	377	SRR15749881	29402	G	T	0,99435	2021-06-20	United States
ORF1ab_309_L	ORF1ab	309	SRR15749882	1191	C	T	0,993015	2021-06-21	United States
ORF1ab_1640_L	ORF1ab	1640	SRR15749882	5184	C	T	0,991694	2021-06-21	United States
ORF1ab_2980_N	ORF1ab	2980	SRR15749882	9203	G	A	0,990193	2021-06-21	United States
ORF1ab_3138_S	ORF1ab	3138	SRR15749882	9678	T	C	0,99184	2021-06-21	United States
ORF1ab_3580_Q	ORF1ab	3580	SRR15749882	11005	C	A	0,994595	2021-06-21	United States
ORF1ab_314_L	ORF1ab	314	SRR15749882	14408	C	T	1	2021-06-21	United States
ORF1ab_2310_R	ORF1ab	2310	SRR15749882	20396	A	G	0,991081	2021-06-21	United States
S_19_R	S	19	SRR15749882	21618	C	G	0,998267	2021-06-21	United States
S_77_T	S	77	SRR15749882	21792	A	C	0,976834	2021-06-21	United States
S_142_D	S	142	SRR15749882	21987	G	A	0,982726	2021-06-21	United States
S_156_NA	S	156	SRR15749882	22028	G	-AGTTCA	0,990932	2021-06-21	United States
S_452_R	S	452	SRR15749882	22917	T	G	0,995507	2021-06-21	United States
S_478_K	S	478	SRR15749882	22995	C	A	0,995169	2021-06-21	United States
S_547_I	S	547	SRR15749882	23202	C	T	0,986957	2021-06-21	United States
S_614_G	S	614	SRR15749882	23403	A	G	0,999707	2021-06-21	United States
S_681_R	S	681	SRR15749882	23604	C	G	0,995637	2021-06-21	United States
S_950_N	S	950	SRR15749882	24410	G	A	0,997554	2021-06-21	United States
ORF3a_26_L	ORF3a	26	SRR15749882	25469	C	T	0,996829	2021-06-21	United States
ORF3a_174_A	ORF3a	174	SRR15749882	25913	G	C	0,0517522	2021-06-21	United States
M_82_T	M	82	SRR15749882	26767	T	C	0,997997	2021-06-21	United States
ORF7a_82_A	ORF7a	82	SRR15749882	27638	T	C	0,993871	2021-06-21	United States
ORF7a_120_I	ORF7a	120	SRR15749882	27752	C	T	0,992879	2021-06-21	United States
ORF8_19_*	ORF8	19	SRR15749882	27948	G	T	0,989772	2021-06-21	United States
N_63_G	N	63	SRR15749882	28461	A	G	0,992072	2021-06-21	United States
N_203_M	N	203	SRR15749882	28881	G	T	0,993263	2021-06-21	United States
N_377_Y	N	377	SRR15749882	29402	G	T	0,996248	2021-06-21	United States
