## Supplementary Table 2 for "Early detection and improved genomic surveillance of SARS-CoV-2 variants from deep sequencing data": SupplementaryTable2.txt (part 356 of 363)

VARIANT_ID	CDS_NAME	CDS_POS	PATIENT_ID	REF_POS	REF_BASE	ALT_BASE	VARIANT_FREQ	COLLECTION_DATE	COUNTRY
ORF1ab_869_K	ORF1ab	869	SRR15749883	2872	T	A	0,981677	2021-06-21	United States
ORF1ab_1202_N	ORF1ab	1202	SRR15749883	3871	G	T	0,984877	2021-06-21	United States
ORF1ab_1531_C	ORF1ab	1531	SRR15749883	4856	G	T	0,985046	2021-06-21	United States
ORF1ab_1542_I	ORF1ab	1542	SRR15749883	4890	C	T	0,984524	2021-06-21	United States
ORF1ab_1640_L	ORF1ab	1640	SRR15749883	5184	C	T	0,987013	2021-06-21	United States
ORF1ab_3209_V	ORF1ab	3209	SRR15749883	9891	C	T	0,975881	2021-06-21	United States
ORF1ab_3644_F	ORF1ab	3644	SRR15749883	11195	C	T	0,079805	2021-06-21	United States
ORF1ab_3718_A	ORF1ab	3718	SRR15749883	11418	T	C	0,977301	2021-06-21	United States
ORF1ab_3750_I	ORF1ab	3750	SRR15749883	11514	C	T	0,976118	2021-06-21	United States
ORF1ab_314_L	ORF1ab	314	SRR15749883	14408	C	T	0,999567	2021-06-21	United States
ORF1ab_662_S	ORF1ab	662	SRR15749883	15451	G	A	0,994796	2021-06-21	United States
ORF1ab_1000_L	ORF1ab	1000	SRR15749883	16466	C	T	0,991113	2021-06-21	United States
ORF1ab_2018_H	ORF1ab	2018	SRR15749883	19519	T	C	0,980092	2021-06-21	United States
S_19_R	S	19	SRR15749883	21618	C	G	1	2021-06-21	United States
S_142_D	S	142	SRR15749883	21987	G	A	0,969697	2021-06-21	United States
S_156_NA	S	156	SRR15749883	22028	G	-AGTTCA	0,986922	2021-06-21	United States
S_222_V	S	222	SRR15749883	22227	C	T	0,975385	2021-06-21	United States
S_262_S	S	262	SRR15749883	22346	G	T	0,987206	2021-06-21	United States
S_452_R	S	452	SRR15749883	22917	T	G	0,997561	2021-06-21	United States
S_478_K	S	478	SRR15749883	22995	C	A	0,996967	2021-06-21	United States
S_614_G	S	614	SRR15749883	23403	A	G	0,999631	2021-06-21	United States
S_681_R	S	681	SRR15749883	23604	C	G	0,996988	2021-06-21	United States
S_950_N	S	950	SRR15749883	24410	G	A	0,995314	2021-06-21	United States
ORF3a_26_L	ORF3a	26	SRR15749883	25469	C	T	0,995352	2021-06-21	United States
ORF3a_174_A	ORF3a	174	SRR15749883	25913	G	C	0,0979802	2021-06-21	United States
M_82_T	M	82	SRR15749883	26767	T	C	0,997063	2021-06-21	United States
ORF6_56_R	ORF6	56	SRR15749883	27368	A	G	0,989583	2021-06-21	United States
ORF7a_82_A	ORF7a	82	SRR15749883	27638	T	C	0,996222	2021-06-21	United States
ORF7a_120_I	ORF7a	120	SRR15749883	27752	C	T	0,9975	2021-06-21	United States
ORF8_118_NA	ORF8	118	SRR15749883	28247	A	-GATTTC	0,992519	2021-06-21	United States
N_63_G	N	63	SRR15749883	28461	A	G	0,993869	2021-06-21	United States
N_203_M	N	203	SRR15749883	28881	G	T	0,993704	2021-06-21	United States
N_334_I	N	334	SRR15749883	29274	C	T	0,990798	2021-06-21	United States
N_377_Y	N	377	SRR15749883	29402	G	T	1	2021-06-21	United States
ORF1ab_648_L	ORF1ab	648	SRR15749884	2207	A	C	0,993187	2021-06-21	United States
ORF1ab_1001_I	ORF1ab	1001	SRR15749884	3267	C	T	0,993921	2021-06-21	United States
ORF1ab_1464_Q	ORF1ab	1464	SRR15749884	4656	G	A	0,994683	2021-06-21	United States
ORF1ab_1708_D	ORF1ab	1708	SRR15749884	5388	C	A	0,993443	2021-06-21	United States
ORF1ab_1874_I	ORF1ab	1874	SRR15749884	5886	C	T	0,992799	2021-06-21	United States
ORF1ab_2230_T	ORF1ab	2230	SRR15749884	6954	T	C	0,992857	2021-06-21	United States
ORF1ab_2345_V	ORF1ab	2345	SRR15749884	7299	C	T	0,987439	2021-06-21	United States
ORF1ab_3112_W	ORF1ab	3112	SRR15749884	9600	T	G	0,0721747	2021-06-21	United States
ORF1ab_3674_NA	ORF1ab	3674	SRR15749884	11287	G	-TCTGGTTTT	0,992764	2021-06-21	United States
ORF1ab_314_L	ORF1ab	314	SRR15749884	14408	C	T	0,999856	2021-06-21	United States
S_18_F	S	18	SRR15749884	21614	C	T	0,994457	2021-06-21	United States
S_68_NA	S	68	SRR15749884	21764	A	-TACATG	0,995516	2021-06-21	United States
S_143_NA	S	143	SRR15749884	21990	T	-TTA	0,99277	2021-06-21	United States
S_501_Y	S	501	SRR15749884	23063	A	T	0,995304	2021-06-21	United States
S_570_D	S	570	SRR15749884	23271	C	A	0,993332	2021-06-21	United States
S_614_G	S	614	SRR15749884	23403	A	G	1	2021-06-21	United States
S_681_H	S	681	SRR15749884	23604	C	A	0,99324	2021-06-21	United States
S_716_I	S	716	SRR15749884	23709	C	T	0,992992	2021-06-21	United States
S_982_A	S	982	SRR15749884	24506	T	G	0,994212	2021-06-21	United States
S_1118_H	S	1118	SRR15749884	24914	G	C	0,992842	2021-06-21	United States
ORF3a_174_A	ORF3a	174	SRR15749884	25913	G	C	0,106907	2021-06-21	United States
ORF8_27_*	ORF8	27	SRR15749884	27972	C	T	0,992958	2021-06-21	United States
ORF8_52_I	ORF8	52	SRR15749884	28048	G	T	0,992792	2021-06-21	United States
ORF8_68_*	ORF8	68	SRR15749884	28095	A	T	0,988812	2021-06-21	United States
ORF8_73_C	ORF8	73	SRR15749884	28111	A	G	0,993448	2021-06-21	United States
N_3_H	N	3	SRR15749884	28280	G	C	0,996024	2021-06-21	United States
N_3_V	N	3	SRR15749884	28281	A	T	0,995299	2021-06-21	United States
N_3_E	N	3	SRR15749884	28282	T	A	0,996038	2021-06-21	United States
N_203_K	N	203	SRR15749884	28881	G	A	0,995491	2021-06-21	United States
N_204_R	N	204	SRR15749884	28883	G	C	0,996875	2021-06-21	United States
N_235_F	N	235	SRR15749884	28977	C	T	0,995904	2021-06-21	United States
ORF1ab_648_L	ORF1ab	648	SRR15749888	2207	A	C	0,995783	2021-06-19	United States
ORF1ab_1001_I	ORF1ab	1001	SRR15749888	3267	C	T	0,994863	2021-06-19	United States
ORF1ab_1464_Q	ORF1ab	1464	SRR15749888	4656	G	A	0,995088	2021-06-19	United States
ORF1ab_1708_D	ORF1ab	1708	SRR15749888	5388	C	A	0,995485	2021-06-19	United States
ORF1ab_1874_I	ORF1ab	1874	SRR15749888	5886	C	T	0,988014	2021-06-19	United States
ORF1ab_2230_T	ORF1ab	2230	SRR15749888	6954	T	C	0,995098	2021-06-19	United States
ORF1ab_2345_V	ORF1ab	2345	SRR15749888	7299	C	T	0,998668	2021-06-19	United States
ORF1ab_3674_NA	ORF1ab	3674	SRR15749888	11287	G	-TCTGGTTTT	0,994012	2021-06-19	United States
ORF1ab_314_L	ORF1ab	314	SRR15749888	14408	C	T	1	2021-06-19	United States
S_3_NA	S	3	SRR15749888	21569	G	+T	0,140187	2021-06-19	United States
S_5_F	S	5	SRR15749888	21575	C	T	0,985612	2021-06-19	United States
S_68_NA	S	68	SRR15749888	21764	A	-TACATG	0,996094	2021-06-19	United States
S_143_NA	S	143	SRR15749888	21990	T	-TTA	0,996252	2021-06-19	United States
S_501_Y	S	501	SRR15749888	23063	A	T	0,996875	2021-06-19	United States
S_570_D	S	570	SRR15749888	23271	C	A	0,996691	2021-06-19	United States
S_614_G	S	614	SRR15749888	23403	A	G	1	2021-06-19	United States
S_681_H	S	681	SRR15749888	23604	C	A	0,997754	2021-06-19	United States
S_716_I	S	716	SRR15749888	23709	C	T	0,997151	2021-06-19	United States
S_982_A	S	982	SRR15749888	24506	T	G	0,99555	2021-06-19	United States
S_1118_H	S	1118	SRR15749888	24914	G	C	0,994471	2021-06-19	United States
ORF8_27_*	ORF8	27	SRR15749888	27972	C	T	0,998919	2021-06-19	United States
ORF8_52_I	ORF8	52	SRR15749888	28048	G	T	0,997785	2021-06-19	United States
ORF8_68_*	ORF8	68	SRR15749888	28095	A	T	0,996743	2021-06-19	United States
ORF8_73_C	ORF8	73	SRR15749888	28111	A	G	0,99544	2021-06-19	United States
N_3_H	N	3	SRR15749888	28280	G	C	0,99376	2021-06-19	United States
N_3_V	N	3	SRR15749888	28281	A	T	0,9922	2021-06-19	United States
N_3_E	N	3	SRR15749888	28282	T	A	0,993808	2021-06-19	United States
N_203_K	N	203	SRR15749888	28881	G	A	0,993228	2021-06-19	United States
N_204_R	N	204	SRR15749888	28883	G	C	0,997753	2021-06-19	United States
N_235_F	N	235	SRR15749888	28977	C	T	0,997642	2021-06-19	United States
ORF1ab_648_L	ORF1ab	648	SRR15749889	2207	A	C	0,996358	2021-06-20	United States
ORF1ab_1001_I	ORF1ab	1001	SRR15749889	3267	C	T	0,993154	2021-06-20	United States
ORF1ab_1464_Q	ORF1ab	1464	SRR15749889	4656	G	A	0,991219	2021-06-20	United States
ORF1ab_1708_D	ORF1ab	1708	SRR15749889	5388	C	A	0,995663	2021-06-20	United States
ORF1ab_1874_I	ORF1ab	1874	SRR15749889	5886	C	T	0,998264	2021-06-20	United States
ORF1ab_2230_T	ORF1ab	2230	SRR15749889	6954	T	C	1	2021-06-20	United States
ORF1ab_2345_V	ORF1ab	2345	SRR15749889	7299	C	T	0,996216	2021-06-20	United States
ORF1ab_3674_NA	ORF1ab	3674	SRR15749889	11287	G	-TCTGGTTTT	0,996324	2021-06-20	United States
ORF1ab_314_L	ORF1ab	314	SRR15749889	14408	C	T	0,999626	2021-06-20	United States
ORF1ab_2223_L	ORF1ab	2223	SRR15749889	20134	G	T	0,131793	2021-06-20	United States
S_3_NA	S	3	SRR15749889	21569	G	+T	0,0641892	2021-06-20	United States
S_5_F	S	5	SRR15749889	21575	C	T	1	2021-06-20	United States
S_68_NA	S	68	SRR15749889	21764	A	-TACATG	0,996326	2021-06-20	United States
S_143_NA	S	143	SRR15749889	21990	T	-TTA	0,992918	2021-06-20	United States
S_501_Y	S	501	SRR15749889	23063	A	T	1	2021-06-20	United States
S_570_D	S	570	SRR15749889	23271	C	A	0,997403	2021-06-20	United States
S_614_G	S	614	SRR15749889	23403	A	G	0,999579	2021-06-20	United States
S_681_H	S	681	SRR15749889	23604	C	A	0,996657	2021-06-20	United States
S_716_I	S	716	SRR15749889	23709	C	T	0,997099	2021-06-20	United States
S_982_A	S	982	SRR15749889	24506	T	G	0,99651	2021-06-20	United States
S_1118_H	S	1118	SRR15749889	24914	G	C	0,99814	2021-06-20	United States
ORF3a_174_A	ORF3a	174	SRR15749889	25913	G	C	0,0637755	2021-06-20	United States
ORF8_27_*	ORF8	27	SRR15749889	27972	C	T	0,998664	2021-06-20	United States
ORF8_52_I	ORF8	52	SRR15749889	28048	G	T	0,999316	2021-06-20	United States
ORF8_68_*	ORF8	68	SRR15749889	28095	A	T	0,998007	2021-06-20	United States
ORF8_73_C	ORF8	73	SRR15749889	28111	A	G	0,997077	2021-06-20	United States
N_3_H	N	3	SRR15749889	28280	G	C	0,996797	2021-06-20	United States
N_3_V	N	3	SRR15749889	28281	A	T	0,997861	2021-06-20	United States
N_3_E	N	3	SRR15749889	28282	T	A	0,997876	2021-06-20	United States
N_203_K	N	203	SRR15749889	28881	G	A	0,996778	2021-06-20	United States
N_204_R	N	204	SRR15749889	28883	G	C	0,997872	2021-06-20	United States
N_235_F	N	235	SRR15749889	28977	C	T	0,99556	2021-06-20	United States
ORF1ab_309_L	ORF1ab	309	SRR15749890	1191	C	T	0,993669	2021-06-21	United States
ORF1ab_1640_L	ORF1ab	1640	SRR15749890	5184	C	T	0,989467	2021-06-21	United States
ORF1ab_3209_V	ORF1ab	3209	SRR15749890	9891	C	T	0,989432	2021-06-21	United States
ORF1ab_3580_Y	ORF1ab	3580	SRR15749890	11003	C	T	0,985696	2021-06-21	United States
ORF1ab_3718_A	ORF1ab	3718	SRR15749890	11418	T	C	0,990157	2021-06-21	United States
ORF1ab_314_L	ORF1ab	314	SRR15749890	14408	C	T	0,999758	2021-06-21	United States
ORF1ab_662_S	ORF1ab	662	SRR15749890	15451	G	A	0,995822	2021-06-21	United States
ORF1ab_1000_L	ORF1ab	1000	SRR15749890	16466	C	T	0,99674	2021-06-21	United States
ORF1ab_1291_V	ORF1ab	1291	SRR15749890	17339	C	T	0,98832	2021-06-21	United States
ORF1ab_1570_L	ORF1ab	1570	SRR15749890	18176	C	T	0,985752	2021-06-21	United States
S_19_R	S	19	SRR15749890	21618	C	G	0,995781	2021-06-21	United States
S_142_D	S	142	SRR15749890	21987	G	A	0,944444	2021-06-21	United States
S_156_NA	S	156	SRR15749890	22028	G	-AGTTCA	0,982094	2021-06-21	United States
S_452_R	S	452	SRR15749890	22917	T	G	0,996698	2021-06-21	United States
S_478_K	S	478	SRR15749890	22995	C	A	0,996476	2021-06-21	United States
S_614_G	S	614	SRR15749890	23403	A	G	1	2021-06-21	United States
S_681_R	S	681	SRR15749890	23604	C	G	0,995181	2021-06-21	United States
S_950_N	S	950	SRR15749890	24410	G	A	0,998212	2021-06-21	United States
S_1141_W	S	1141	SRR15749890	24984	T	G	0,988317	2021-06-21	United States
ORF3a_26_L	ORF3a	26	SRR15749890	25469	C	T	0,994571	2021-06-21	United States
ORF3a_174_A	ORF3a	174	SRR15749890	25913	G	C	0,0771361	2021-06-21	United States
E_62_F	E	62	SRR15749890	26428	G	T	0,992647	2021-06-21	United States
M_82_T	M	82	SRR15749890	26767	T	C	0,997285	2021-06-21	United States
ORF7a_82_A	ORF7a	82	SRR15749890	27638	T	C	0,995602	2021-06-21	United States
ORF7a_116_F	ORF7a	116	SRR15749890	27739	C	T	0,986772	2021-06-21	United States
ORF7a_120_I	ORF7a	120	SRR15749890	27752	C	T	0,99735	2021-06-21	United States
ORF8_118_NA	ORF8	118	SRR15749890	28247	A	-GATTTC	0,991133	2021-06-21	United States
N_49_I	N	49	SRR15749890	28419	C	T	0,989214	2021-06-21	United States
N_63_G	N	63	SRR15749890	28461	A	G	0,991917	2021-06-21	United States
N_198_I	N	198	SRR15749890	28866	C	T	0,517366	2021-06-21	United States
N_203_M	N	203	SRR15749890	28881	G	T	0,994916	2021-06-21	United States
N_377_Y	N	377	SRR15749890	29402	G	T	0,997959	2021-06-21	United States
ORF1ab_684_N	ORF1ab	684	SRR15749893	2317	A	T	0,0831947	2021-06-28	United States
ORF1ab_1306_S	ORF1ab	1306	SRR15749893	4181	G	T	0,995745	2021-06-28	United States
ORF1ab_2046_L	ORF1ab	2046	SRR15749893	6402	C	T	0,997455	2021-06-28	United States
ORF1ab_2287_S	ORF1ab	2287	SRR15749893	7124	C	T	0,997802	2021-06-28	United States
ORF1ab_2781_P	ORF1ab	2781	SRR15749893	8607	T	C	0,0553506	2021-06-28	United States
ORF1ab_2930_L	ORF1ab	2930	SRR15749893	9053	G	T	0,997063	2021-06-28	United States
ORF1ab_3255_I	ORF1ab	3255	SRR15749893	10029	C	T	0,978571	2021-06-28	United States
ORF1ab_3613_NA	ORF1ab	3613	SRR15749893	11103	C	-TT	0,0609065	2021-06-28	United States
ORF1ab_3646_A	ORF1ab	3646	SRR15749893	11201	A	G	0,995804	2021-06-28	United States
ORF1ab_314_L	ORF1ab	314	SRR15749893	14408	C	T	1	2021-06-28	United States
ORF1ab_329_F	ORF1ab	329	SRR15749893	14452	G	T	0,0509259	2021-06-28	United States
ORF1ab_662_S	ORF1ab	662	SRR15749893	15451	G	A	0,997872	2021-06-28	United States
ORF1ab_1000_L	ORF1ab	1000	SRR15749893	16466	C	T	1	2021-06-28	United States
ORF1ab_1257_V	ORF1ab	1257	SRR15749893	17236	A	G	0,99629	2021-06-28	United States
ORF1ab_1918_V	ORF1ab	1918	SRR15749893	19220	C	T	0,998148	2021-06-28	United States
ORF1ab_2293_Y	ORF1ab	2293	SRR15749893	20344	C	T	0,0674847	2021-06-28	United States
S_156_NA	S	156	SRR15749893	22028	G	-AGTTCA	1	2021-06-28	United States
S_452_R	S	452	SRR15749893	22917	T	G	1	2021-06-28	United States
S_478_K	S	478	SRR15749893	22995	C	A	1	2021-06-28	United States
S_614_G	S	614	SRR15749893	23403	A	G	1	2021-06-28	United States
S_681_R	S	681	SRR15749893	23604	C	G	0,998839	2021-06-28	United States
S_950_N	S	950	SRR15749893	24410	G	A	0,987654	2021-06-28	United States
S_1049_F	S	1049	SRR15749893	24707	C	T	0,0789474	2021-06-28	United States
ORF3a_26_L	ORF3a	26	SRR15749893	25469	C	T	0,997455	2021-06-28	United States
ORF3a_135_NA	ORF3a	135	SRR15749893	25797	C	+A	0,0806293	2021-06-28	United States
ORF3a_174_A	ORF3a	174	SRR15749893	25913	G	C	0,0607143	2021-06-28	United States
M_19_NA	M	19	SRR15749893	26577	C	+A	0,0653846	2021-06-28	United States
M_44_NA	M	44	SRR15749893	26654	G	+T	0,077551	2021-06-28	United States
M_82_T	M	82	SRR15749893	26767	T	C	1	2021-06-28	United States
ORF7a_5_P	ORF7a	5	SRR15749893	27407	T	C	0,0616706	2021-06-28	United States
ORF7a_82_A	ORF7a	82	SRR15749893	27638	T	C	0,99177	2021-06-28	United States
ORF7a_120_I	ORF7a	120	SRR15749893	27752	C	T	0,991632	2021-06-28	United States
ORF7b_40_I	ORF7b	40	SRR15749893	27874	C	T	0,995885	2021-06-28	United States
ORF8_118_NA	ORF8	118	SRR15749893	28247	A	-GATTTC	0,976744	2021-06-28	United States
N_63_G	N	63	SRR15749893	28461	A	G	0,997961	2021-06-28	United States
N_203_M	N	203	SRR15749893	28881	G	T	1	2021-06-28	United States
N_215_C	N	215	SRR15749893	28916	G	T	0,993377	2021-06-28	United States
ORF1ab_591_V	ORF1ab	591	SRR15749895	2037	C	T	0,996407	2021-06-28	United States
ORF1ab_1306_S	ORF1ab	1306	SRR15749895	4181	G	T	0,997649	2021-06-28	United States
ORF1ab_2046_L	ORF1ab	2046	SRR15749895	6402	C	T	0,99714	2021-06-28	United States
ORF1ab_2287_S	ORF1ab	2287	SRR15749895	7124	C	T	0,998154	2021-06-28	United States
ORF1ab_2554_V	ORF1ab	2554	SRR15749895	7926	C	T	0,99836	2021-06-28	United States
ORF1ab_2930_L	ORF1ab	2930	SRR15749895	9053	G	T	0,996756	2021-06-28	United States
ORF1ab_3255_I	ORF1ab	3255	SRR15749895	10029	C	T	0,996418	2021-06-28	United States
ORF1ab_3646_A	ORF1ab	3646	SRR15749895	11201	A	G	0,993632	2021-06-28	United States
ORF1ab_183_V	ORF1ab	183	SRR15749895	14014	T	G	0,99568	2021-06-28	United States
ORF1ab_314_L	ORF1ab	314	SRR15749895	14408	C	T	0,999864	2021-06-28	United States
ORF1ab_662_S	ORF1ab	662	SRR15749895	15451	G	A	0,996593	2021-06-28	United States
ORF1ab_1000_L	ORF1ab	1000	SRR15749895	16466	C	T	0,997702	2021-06-28	United States
ORF1ab_1918_V	ORF1ab	1918	SRR15749895	19220	C	T	0,996185	2021-06-28	United States
S_19_R	S	19	SRR15749895	21618	C	G	0,997908	2021-06-28	United States
S_142_D	S	142	SRR15749895	21987	G	A	0,954955	2021-06-28	United States
S_156_NA	S	156	SRR15749895	22028	G	-AGTTCA	0,995532	2021-06-28	United States
S_452_R	S	452	SRR15749895	22917	T	G	0,998864	2021-06-28	United States
S_478_K	S	478	SRR15749895	22995	C	A	0,998845	2021-06-28	United States
S_614_G	S	614	SRR15749895	23403	A	G	1	2021-06-28	United States
S_681_R	S	681	SRR15749895	23604	C	G	0,997822	2021-06-28	United States
S_950_N	S	950	SRR15749895	24410	G	A	0,998439	2021-06-28	United States
ORF3a_26_L	ORF3a	26	SRR15749895	25469	C	T	0,997633	2021-06-28	United States
M_82_T	M	82	SRR15749895	26767	T	C	0,998025	2021-06-28	United States
ORF7a_82_A	ORF7a	82	SRR15749895	27638	T	C	0,998377	2021-06-28	United States
ORF7a_120_I	ORF7a	120	SRR15749895	27752	C	T	0,998375	2021-06-28	United States
ORF7b_40_I	ORF7b	40	SRR15749895	27874	C	T	0,994987	2021-06-28	United States
ORF8_118_NA	ORF8	118	SRR15749895	28247	A	-GATTTC	0,995382	2021-06-28	United States
N_63_G	N	63	SRR15749895	28461	A	G	0,997179	2021-06-28	United States
N_203_M	N	203	SRR15749895	28881	G	T	0,997814	2021-06-28	United States
N_215_C	N	215	SRR15749895	28916	G	T	0,997806	2021-06-28	United States
N_377_Y	N	377	SRR15749895	29402	G	T	0,998829	2021-06-28	United States
ORF1ab_361_T	ORF1ab	361	SRR15749897	1346	C	A	0,996212	2021-06-28	United States
ORF1ab_1182_F	ORF1ab	1182	SRR15749897	3809	C	T	0,995013	2021-06-28	United States
ORF1ab_1306_S	ORF1ab	1306	SRR15749897	4181	G	T	0,997357	2021-06-28	United States
ORF1ab_2046_L	ORF1ab	2046	SRR15749897	6402	C	T	0,997003	2021-06-28	United States
ORF1ab_2287_S	ORF1ab	2287	SRR15749897	7124	C	T	0,998938	2021-06-28	United States
ORF1ab_2930_L	ORF1ab	2930	SRR15749897	9053	G	T	0,997906	2021-06-28	United States
ORF1ab_3255_I	ORF1ab	3255	SRR15749897	10029	C	T	0,998025	2021-06-28	United States
ORF1ab_3646_A	ORF1ab	3646	SRR15749897	11201	A	G	0,99717	2021-06-28	United States
ORF1ab_314_L	ORF1ab	314	SRR15749897	14408	C	T	0,999517	2021-06-28	United States
ORF1ab_662_S	ORF1ab	662	SRR15749897	15451	G	A	0,998344	2021-06-28	United States
ORF1ab_1000_L	ORF1ab	1000	SRR15749897	16466	C	T	0,998497	2021-06-28	United States
ORF1ab_1918_V	ORF1ab	1918	SRR15749897	19220	C	T	0,998114	2021-06-28	United States
S_19_R	S	19	SRR15749897	21618	C	G	0,996	2021-06-28	United States
S_156_NA	S	156	SRR15749897	22028	G	-AGTTCA	0,995387	2021-06-28	United States
S_452_R	S	452	SRR15749897	22917	T	G	0,998366	2021-06-28	United States
S_478_K	S	478	SRR15749897	22995	C	A	0,996686	2021-06-28	United States
S_614_G	S	614	SRR15749897	23403	A	G	0,999567	2021-06-28	United States
S_681_R	S	681	SRR15749897	23604	C	G	0,998364	2021-06-28	United States
S_950_N	S	950	SRR15749897	24410	G	A	0,998421	2021-06-28	United States
ORF3a_26_L	ORF3a	26	SRR15749897	25469	C	T	0,997315	2021-06-28	United States
ORF3a_174_A	ORF3a	174	SRR15749897	25913	G	C	0,0529962	2021-06-28	United States
ORF3a_239_Q	ORF3a	239	SRR15749897	26107	G	C	0,996437	2021-06-28	United States
M_82_T	M	82	SRR15749897	26767	T	C	0,99926	2021-06-28	United States
ORF7a_34_S	ORF7a	34	SRR15749897	27493	C	T	0,996241	2021-06-28	United States
ORF7a_82_A	ORF7a	82	SRR15749897	27638	T	C	0,998906	2021-06-28	United States
ORF7a_120_I	ORF7a	120	SRR15749897	27752	C	T	0,999456	2021-06-28	United States
ORF7b_40_I	ORF7b	40	SRR15749897	27874	C	T	0,996064	2021-06-28	United States
ORF8_118_NA	ORF8	118	SRR15749897	28247	A	-GATTTC	0,994462	2021-06-28	United States
N_63_G	N	63	SRR15749897	28461	A	G	0,997812	2021-06-28	United States
N_203_M	N	203	SRR15749897	28881	G	T	0,999288	2021-06-28	United States
N_215_C	N	215	SRR15749897	28916	G	T	0,999286	2021-06-28	United States
N_377_Y	N	377	SRR15749897	29402	G	T	0,998731	2021-06-28	United States
ORF1ab_1146_T	ORF1ab	1146	SRR15749900	3701	G	A	0,99639	2021-06-27	United States
ORF1ab_1640_L	ORF1ab	1640	SRR15749900	5184	C	T	0,996609	2021-06-27	United States
ORF1ab_3209_V	ORF1ab	3209	SRR15749900	9891	C	T	0,99873	2021-06-27	United States
ORF1ab_3718_A	ORF1ab	3718	SRR15749900	11418	T	C	0,997204	2021-06-27	United States
ORF1ab_3750_I	ORF1ab	3750	SRR15749900	11514	C	T	0,996257	2021-06-27	United States
ORF1ab_314_L	ORF1ab	314	SRR15749900	14408	C	T	0,999591	2021-06-27	United States
ORF1ab_662_S	ORF1ab	662	SRR15749900	15451	G	A	0,997734	2021-06-27	United States
ORF1ab_1000_L	ORF1ab	1000	SRR15749900	16466	C	T	0,998684	2021-06-27	United States
ORF1ab_1290_I	ORF1ab	1290	SRR15749900	17336	C	T	0,995416	2021-06-27	United States
S_19_R	S	19	SRR15749900	21618	C	G	0,998344	2021-06-27	United States
S_156_NA	S	156	SRR15749900	22028	G	-AGTTCA	0,986807	2021-06-27	United States
S_222_V	S	222	SRR15749900	22227	C	T	0,986376	2021-06-27	United States
S_417_N	S	417	SRR15749900	22813	G	T	0,998028	2021-06-27	United States
S_452_R	S	452	SRR15749900	22917	T	G	0,997268	2021-06-27	United States
S_478_K	S	478	SRR15749900	22995	C	A	0,997938	2021-06-27	United States
S_614_G	S	614	SRR15749900	23403	A	G	1	2021-06-27	United States
S_681_R	S	681	SRR15749900	23604	C	G	0,998523	2021-06-27	United States
S_950_N	S	950	SRR15749900	24410	G	A	0,99895	2021-06-27	United States
ORF3a_26_L	ORF3a	26	SRR15749900	25469	C	T	0,996222	2021-06-27	United States
ORF3a_85_F	ORF3a	85	SRR15749900	25647	G	T	0,995192	2021-06-27	United States
M_82_T	M	82	SRR15749900	26767	T	C	0,998719	2021-06-27	United States
ORF7a_82_A	ORF7a	82	SRR15749900	27638	T	C	0,998705	2021-06-27	United States
ORF7a_120_I	ORF7a	120	SRR15749900	27752	C	T	0,998706	2021-06-27	United States
ORF8_118_NA	ORF8	118	SRR15749900	28247	A	-GATTTC	0,994393	2021-06-27	United States
N_63_G	N	63	SRR15749900	28461	A	G	0,996969	2021-06-27	United States
N_203_M	N	203	SRR15749900	28881	G	T	0,996562	2021-06-27	United States
N_377_Y	N	377	SRR15749900	29402	G	T	0,99747	2021-06-27	United States
N_391_I	N	391	SRR15749900	29445	C	T	0,998082	2021-06-27	United States
ORF1ab_730_F	ORF1ab	730	SRR15749901	2453	C	T	0,995881	2021-06-24	United States
ORF1ab_1001_I	ORF1ab	1001	SRR15749901	3267	C	T	0,998211	2021-06-24	United States
ORF1ab_1708_D	ORF1ab	1708	SRR15749901	5388	C	A	0,997982	2021-06-24	United States
ORF1ab_2230_T	ORF1ab	2230	SRR15749901	6954	T	C	0,997564	2021-06-24	United States
ORF1ab_3674_NA	ORF1ab	3674	SRR15749901	11287	G	-TCTGGTTTT	0,997043	2021-06-24	United States
ORF1ab_314_L	ORF1ab	314	SRR15749901	14408	C	T	0,999616	2021-06-24	United States
S_3_NA	S	3	SRR15749901	21569	G	+T	0,0699417	2021-06-24	United States
S_5_F	S	5	SRR15749901	21575	C	T	0,998726	2021-06-24	United States
S_18_F	S	18	SRR15749901	21614	C	T	0,998867	2021-06-24	United States
S_68_NA	S	68	SRR15749901	21764	A	-TACATG	0,997085	2021-06-24	United States
S_98_F	S	98	SRR15749901	21855	C	T	0,997423	2021-06-24	United States
S_138_H	S	138	SRR15749901	21974	G	C	0,998076	2021-06-24	United States
S_143_NA	S	143	SRR15749901	21990	T	-TTA	0,992991	2021-06-24	United States
S_501_Y	S	501	SRR15749901	23063	A	T	0,999197	2021-06-24	United States
S_570_D	S	570	SRR15749901	23271	C	A	0,996849	2021-06-24	United States
S_614_G	S	614	SRR15749901	23403	A	G	1	2021-06-24	United States
S_681_H	S	681	SRR15749901	23604	C	A	0,997398	2021-06-24	United States
S_716_I	S	716	SRR15749901	23709	C	T	0,997107	2021-06-24	United States
S_982_A	S	982	SRR15749901	24506	T	G	0,998205	2021-06-24	United States
S_1118_H	S	1118	SRR15749901	24914	G	C	0,995236	2021-06-24	United States
S_1252_P	S	1252	SRR15749901	25316	T	C	0,234148	2021-06-24	United States
ORF3a_174_A	ORF3a	174	SRR15749901	25913	G	C	0,0867978	2021-06-24	United States
ORF8_27_*	ORF8	27	SRR15749901	27972	C	T	0,9951	2021-06-24	United States
ORF8_52_I	ORF8	52	SRR15749901	28048	G	T	0,995873	2021-06-24	United States
ORF8_73_C	ORF8	73	SRR15749901	28111	A	G	0,99661	2021-06-24	United States
N_3_H	N	3	SRR15749901	28280	G	C	0,99703	2021-06-24	United States
N_3_V	N	3	SRR15749901	28281	A	T	0,996862	2021-06-24	United States
N_3_E	N	3	SRR15749901	28282	T	A	0,997208	2021-06-24	United States
N_203_K	N	203	SRR15749901	28881	G	A	0,9976	2021-06-24	United States
N_204_R	N	204	SRR15749901	28883	G	C	0,998807	2021-06-24	United States
N_235_F	N	235	SRR15749901	28977	C	T	0,998788	2021-06-24	United States
ORF1ab_82_NA	ORF1ab	82	SRR15749902	509	G	-GTCATGTTA	0,961091	2021-06-23	United States
ORF1ab_903_V	ORF1ab	903	SRR15749902	2973	C	T	0,986378	2021-06-23	United States
ORF1ab_1640_L	ORF1ab	1640	SRR15749902	5184	C	T	0,993167	2021-06-23	United States
ORF1ab_3209_V	ORF1ab	3209	SRR15749902	9891	C	T	0,988623	2021-06-23	United States
ORF1ab_3718_A	ORF1ab	3718	SRR15749902	11418	T	C	0,987646	2021-06-23	United States
ORF1ab_3750_I	ORF1ab	3750	SRR15749902	11514	C	T	0,986942	2021-06-23	United States
ORF1ab_314_L	ORF1ab	314	SRR15749902	14408	C	T	0,99946	2021-06-23	United States
ORF1ab_662_S	ORF1ab	662	SRR15749902	15451	G	A	0,997101	2021-06-23	United States
ORF1ab_1000_L	ORF1ab	1000	SRR15749902	16466	C	T	0,995283	2021-06-23	United States
S_19_R	S	19	SRR15749902	21618	C	G	1	2021-06-23	United States
S_142_D	S	142	SRR15749902	21987	G	A	0,981579	2021-06-23	United States
S_156_NA	S	156	SRR15749902	22028	G	-AGTTCA	0,991812	2021-06-23	United States
S_177_I	S	177	SRR15749902	22093	G	T	0,987408	2021-06-23	United States
S_222_V	S	222	SRR15749902	22227	C	T	0,986258	2021-06-23	United States
S_452_R	S	452	SRR15749902	22917	T	G	0,99706	2021-06-23	United States
S_478_K	S	478	SRR15749902	22995	C	A	0,996136	2021-06-23	United States
S_614_G	S	614	SRR15749902	23403	A	G	1	2021-06-23	United States
S_681_R	S	681	SRR15749902	23604	C	G	0,99738	2021-06-23	United States
S_950_N	S	950	SRR15749902	24410	G	A	0,999598	2021-06-23	United States
S_1264_L	S	1264	SRR15749902	25352	G	T	0,987902	2021-06-23	United States
ORF3a_26_L	ORF3a	26	SRR15749902	25469	C	T	0,994914	2021-06-23	United States
ORF3a_174_A	ORF3a	174	SRR15749902	25913	G	C	0,11289	2021-06-23	United States
M_82_T	M	82	SRR15749902	26767	T	C	0,99835	2021-06-23	United States
ORF6_48_N	ORF6	48	SRR15749902	27345	A	T	0,993446	2021-06-23	United States
ORF7a_82_A	ORF7a	82	SRR15749902	27638	T	C	0,995526	2021-06-23	United States
ORF7a_120_I	ORF7a	120	SRR15749902	27752	C	T	0,997216	2021-06-23	United States
ORF8_118_NA	ORF8	118	SRR15749902	28247	A	-GATTTC	0,9901	2021-06-23	United States
N_63_G	N	63	SRR15749902	28461	A	G	0,996886	2021-06-23	United States
N_203_M	N	203	SRR15749902	28881	G	T	0,997674	2021-06-23	United States
N_377_Y	N	377	SRR15749902	29402	G	T	0,998012	2021-06-23	United States
ORF1ab_1306_S	ORF1ab	1306	SRR15749909	4181	G	T	0,995641	2021-06-26	United States
ORF1ab_2046_L	ORF1ab	2046	SRR15749909	6402	C	T	0,996975	2021-06-26	United States
ORF1ab_2287_S	ORF1ab	2287	SRR15749909	7124	C	T	0,997846	2021-06-26	United States
ORF1ab_2554_V	ORF1ab	2554	SRR15749909	7926	C	T	0,997959	2021-06-26	United States
ORF1ab_2930_L	ORF1ab	2930	SRR15749909	9053	G	T	0,997303	2021-06-26	United States
ORF1ab_3255_I	ORF1ab	3255	SRR15749909	10029	C	T	0,999212	2021-06-26	United States
ORF1ab_3646_A	ORF1ab	3646	SRR15749909	11201	A	G	0,997603	2021-06-26	United States
ORF1ab_183_V	ORF1ab	183	SRR15749909	14014	T	G	0,994591	2021-06-26	United States
ORF1ab_314_L	ORF1ab	314	SRR15749909	14408	C	T	1	2021-06-26	United States
ORF1ab_662_S	ORF1ab	662	SRR15749909	15451	G	A	0,997029	2021-06-26	United States
ORF1ab_1000_L	ORF1ab	1000	SRR15749909	16466	C	T	0,998705	2021-06-26	United States
ORF1ab_1918_V	ORF1ab	1918	SRR15749909	19220	C	T	0,996367	2021-06-26	United States
S_19_R	S	19	SRR15749909	21618	C	G	1	2021-06-26	United States
S_156_NA	S	156	SRR15749909	22028	G	-AGTTCA	0,985871	2021-06-26	United States
S_452_R	S	452	SRR15749909	22917	T	G	0,998185	2021-06-26	United States
S_478_K	S	478	SRR15749909	22995	C	A	0,998153	2021-06-26	United States
S_614_G	S	614	SRR15749909	23403	A	G	0,999774	2021-06-26	United States
S_681_R	S	681	SRR15749909	23604	C	G	0,999022	2021-06-26	United States
S_950_N	S	950	SRR15749909	24410	G	A	0,998555	2021-06-26	United States
ORF3a_26_L	ORF3a	26	SRR15749909	25469	C	T	0,997871	2021-06-26	United States
M_82_T	M	82	SRR15749909	26767	T	C	0,998778	2021-06-26	United States
ORF7a_82_A	ORF7a	82	SRR15749909	27638	T	C	0,998549	2021-06-26	United States
ORF7a_120_I	ORF7a	120	SRR15749909	27752	C	T	0,999132	2021-06-26	United States
ORF7b_40_I	ORF7b	40	SRR15749909	27874	C	T	0,997662	2021-06-26	United States
ORF8_118_NA	ORF8	118	SRR15749909	28247	A	-GATTTC	0,994336	2021-06-26	United States
N_63_G	N	63	SRR15749909	28461	A	G	0,996718	2021-06-26	United States
N_203_M	N	203	SRR15749909	28881	G	T	0,998908	2021-06-26	United States
N_215_C	N	215	SRR15749909	28916	G	T	0,996999	2021-06-26	United States
N_377_Y	N	377	SRR15749909	29402	G	T	0,999347	2021-06-26	United States
ORF1ab_1001_I	ORF1ab	1001	SRR15749912	3267	C	T	0,99573	2021-06-26	United States
ORF1ab_1708_D	ORF1ab	1708	SRR15749912	5388	C	A	0,99115	2021-06-26	United States
ORF1ab_2230_T	ORF1ab	2230	SRR15749912	6954	T	C	1	2021-06-26	United States
ORF1ab_2259_I	ORF1ab	2259	SRR15749912	7042	G	T	0,996289	2021-06-26	United States
ORF1ab_3674_NA	ORF1ab	3674	SRR15749912	11287	G	-TCTGGTTTT	0,994929	2021-06-26	United States
ORF1ab_3737_V	ORF1ab	3737	SRR15749912	11474	A	G	0,989442	2021-06-26	United States
ORF1ab_3829_F	ORF1ab	3829	SRR15749912	11750	C	T	0,996951	2021-06-26	United States
ORF1ab_218_L	ORF1ab	218	SRR15749912	14120	C	T	0,989233	2021-06-26	United States
ORF1ab_314_L	ORF1ab	314	SRR15749912	14408	C	T	1	2021-06-26	United States
ORF1ab_1009_S	ORF1ab	1009	SRR15749912	16493	A	G	0,985401	2021-06-26	United States
ORF1ab_1821_S	ORF1ab	1821	SRR15749912	18928	C	T	0,995543	2021-06-26	United States
S_68_NA	S	68	SRR15749912	21764	A	-TACATG	0,993743	2021-06-26	United States
S_143_NA	S	143	SRR15749912	21990	T	-TTA	0,998988	2021-06-26	United States
S_501_Y	S	501	SRR15749912	23063	A	T	0,991507	2021-06-26	United States
S_570_D	S	570	SRR15749912	23271	C	A	0,996687	2021-06-26	United States
S_614_G	S	614	SRR15749912	23403	A	G	0,999675	2021-06-26	United States
S_681_H	S	681	SRR15749912	23604	C	A	0,995652	2021-06-26	United States
S_716_I	S	716	SRR15749912	23709	C	T	0,995595	2021-06-26	United States
S_982_A	S	982	SRR15749912	24506	T	G	0,996026	2021-06-26	United States
S_1118_H	S	1118	SRR15749912	24914	G	C	0,993289	2021-06-26	United States
ORF3a_174_A	ORF3a	174	SRR15749912	25913	G	C	0,0823151	2021-06-26	United States
ORF6_3_Y	ORF6	3	SRR15749912	27208	C	T	0,997077	2021-06-26	United States
ORF8_27_*	ORF8	27	SRR15749912	27972	C	T	0,992945	2021-06-26	United States
ORF8_52_I	ORF8	52	SRR15749912	28048	G	T	0,99274	2021-06-26	United States
ORF8_61_F	ORF8	61	SRR15749912	28075	G	T	0,987589	2021-06-26	United States
ORF8_68_*	ORF8	68	SRR15749912	28095	A	T	0,987544	2021-06-26	United States
ORF8_73_C	ORF8	73	SRR15749912	28111	A	G	0,991254	2021-06-26	United States
N_3_H	N	3	SRR15749912	28280	G	C	0,987654	2021-06-26	United States
N_3_V	N	3	SRR15749912	28281	A	T	0,98768	2021-06-26	United States
N_3_E	N	3	SRR15749912	28282	T	A	0,985656	2021-06-26	United States
N_203_K	N	203	SRR15749912	28881	G	A	0,997555	2021-06-26	United States
N_204_R	N	204	SRR15749912	28883	G	C	0,997561	2021-06-26	United States
N_235_F	N	235	SRR15749912	28977	C	T	0,997525	2021-06-26	United States
ORF1ab_1306_S	ORF1ab	1306	SRR15749913	4181	G	T	0,998178	2021-06-26	United States
ORF1ab_2046_L	ORF1ab	2046	SRR15749913	6402	C	T	0,998336	2021-06-26	United States
ORF1ab_2287_S	ORF1ab	2287	SRR15749913	7124	C	T	0,999496	2021-06-26	United States
ORF1ab_2930_L	ORF1ab	2930	SRR15749913	9053	G	T	0,997234	2021-06-26	United States
ORF1ab_3255_I	ORF1ab	3255	SRR15749913	10029	C	T	0,998889	2021-06-26	United States
ORF1ab_3646_A	ORF1ab	3646	SRR15749913	11201	A	G	0,997002	2021-06-26	United States
ORF1ab_83_E	ORF1ab	83	SRR15749913	13716	T	G	0,0746982	2021-06-26	United States
ORF1ab_314_L	ORF1ab	314	SRR15749913	14408	C	T	0,999802	2021-06-26	United States
ORF1ab_662_S	ORF1ab	662	SRR15749913	15451	G	A	0,997513	2021-06-26	United States
ORF1ab_1000_L	ORF1ab	1000	SRR15749913	16466	C	T	0,999417	2021-06-26	United States
ORF1ab_1257_V	ORF1ab	1257	SRR15749913	17236	A	G	0,993009	2021-06-26	United States
ORF1ab_1918_V	ORF1ab	1918	SRR15749913	19220	C	T	0,996331	2021-06-26	United States
S_19_R	S	19	SRR15749913	21618	C	G	1	2021-06-26	United States
S_142_D	S	142	SRR15749913	21987	G	A	0,998483	2021-06-26	United States
S_156_NA	S	156	SRR15749913	22028	G	-AGTTCA	0,994764	2021-06-26	United States
S_452_R	S	452	SRR15749913	22917	T	G	0,99918	2021-06-26	United States
S_478_K	S	478	SRR15749913	22995	C	A	0,99912	2021-06-26	United States
S_614_G	S	614	SRR15749913	23403	A	G	0,999703	2021-06-26	United States
S_681_R	S	681	SRR15749913	23604	C	G	0,998988	2021-06-26	United States
S_950_N	S	950	SRR15749913	24410	G	A	0,998549	2021-06-26	United States
ORF3a_26_L	ORF3a	26	SRR15749913	25469	C	T	0,999207	2021-06-26	United States
ORF3a_174_A	ORF3a	174	SRR15749913	25913	G	C	0,114872	2021-06-26	United States
M_82_T	M	82	SRR15749913	26767	T	C	0,99852	2021-06-26	United States
ORF7a_82_A	ORF7a	82	SRR15749913	27638	T	C	0,997238	2021-06-26	United States
ORF7a_120_I	ORF7a	120	SRR15749913	27752	C	T	0,997258	2021-06-26	United States
ORF7b_40_I	ORF7b	40	SRR15749913	27874	C	T	0,998164	2021-06-26	United States
ORF8_118_NA	ORF8	118	SRR15749913	28247	A	-GATTTC	0,989444	2021-06-26	United States
N_63_G	N	63	SRR15749913	28461	A	G	0,997108	2021-06-26	United States
N_203_M	N	203	SRR15749913	28881	G	T	0,998857	2021-06-26	United States
N_215_C	N	215	SRR15749913	28916	G	T	0,998856	2021-06-26	United States
N_377_Y	N	377	SRR15749913	29402	G	T	1	2021-06-26	United States
ORF1ab_1306_S	ORF1ab	1306	SRR15749915	4181	G	T	0,997218	2021-06-25	United States
ORF1ab_2046_L	ORF1ab	2046	SRR15749915	6402	C	T	0,997465	2021-06-25	United States
ORF1ab_2287_S	ORF1ab	2287	SRR15749915	7124	C	T	0,99851	2021-06-25	United States
ORF1ab_2554_V	ORF1ab	2554	SRR15749915	7926	C	T	0,998858	2021-06-25	United States
ORF1ab_2930_L	ORF1ab	2930	SRR15749915	9053	G	T	0,995944	2021-06-25	United States
ORF1ab_3255_I	ORF1ab	3255	SRR15749915	10029	C	T	0,998433	2021-06-25	United States
ORF1ab_3646_A	ORF1ab	3646	SRR15749915	11201	A	G	0,994356	2021-06-25	United States
ORF1ab_183_V	ORF1ab	183	SRR15749915	14014	T	G	0,998155	2021-06-25	United States
ORF1ab_314_L	ORF1ab	314	SRR15749915	14408	C	T	1	2021-06-25	United States
ORF1ab_662_S	ORF1ab	662	SRR15749915	15451	G	A	0,997457	2021-06-25	United States
ORF1ab_1000_L	ORF1ab	1000	SRR15749915	16466	C	T	0,999188	2021-06-25	United States
ORF1ab_1918_V	ORF1ab	1918	SRR15749915	19220	C	T	0,0531092	2021-06-25	United States
S_19_R	S	19	SRR15749915	21618	C	G	1	2021-06-25	United States
S_156_NA	S	156	SRR15749915	22028	G	-AGTTCA	0,987076	2021-06-25	United States
S_452_R	S	452	SRR15749915	22917	T	G	0,99915	2021-06-25	United States
S_478_K	S	478	SRR15749915	22995	C	A	0,999136	2021-06-25	United States
S_614_G	S	614	SRR15749915	23403	A	G	0,999716	2021-06-25	United States
S_681_R	S	681	SRR15749915	23604	C	G	0,998579	2021-06-25	United States
S_950_N	S	950	SRR15749915	24410	G	A	0,999379	2021-06-25	United States
ORF3a_26_L	ORF3a	26	SRR15749915	25469	C	T	0,999697	2021-06-25	United States
M_82_T	M	82	SRR15749915	26767	T	C	0,99965	2021-06-25	United States
ORF7a_10_L	ORF7a	10	SRR15749915	27421	A	C	0,995798	2021-06-25	United States
ORF7a_82_A	ORF7a	82	SRR15749915	27638	T	C	0,995989	2021-06-25	United States
ORF7a_120_I	ORF7a	120	SRR15749915	27752	C	T	0,997317	2021-06-25	United States
ORF7b_40_I	ORF7b	40	SRR15749915	27874	C	T	0,996129	2021-06-25	United States
ORF8_73_H	ORF8	73	SRR15749915	28110	T	C	0,0704225	2021-06-25	United States
ORF8_118_NA	ORF8	118	SRR15749915	28247	A	-GATTTC	0,995032	2021-06-25	United States
N_63_G	N	63	SRR15749915	28461	A	G	0,997327	2021-06-25	United States
N_203_M	N	203	SRR15749915	28881	G	T	1	2021-06-25	United States
N_215_C	N	215	SRR15749915	28916	G	T	0,998695	2021-06-25	United States
N_377_Y	N	377	SRR15749915	29402	G	T	0,997998	2021-06-25	United States
ORF1ab_310_D	ORF1ab	310	SRR15749921	1193	A	G	0,992862	2021-06-26	United States
ORF1ab_1188_L	ORF1ab	1188	SRR15749921	3828	C	T	0,999193	2021-06-26	United States
ORF1ab_1795_Q	ORF1ab	1795	SRR15749921	5648	A	C	0,998446	2021-06-26	United States
ORF1ab_3573_R	ORF1ab	3573	SRR15749921	10983	A	G	0,992293	2021-06-26	United States
ORF1ab_3674_NA	ORF1ab	3674	SRR15749921	11287	G	-TCTGGTTTT	0,995753	2021-06-26	United States
ORF1ab_314_L	ORF1ab	314	SRR15749921	14408	C	T	0,99954	2021-06-26	United States
ORF1ab_1264_D	ORF1ab	1264	SRR15749921	17259	G	T	0,996133	2021-06-26	United States
ORF1ab_2274_G	ORF1ab	2274	SRR15749921	20288	A	G	0,98818	2021-06-26	United States
S_18_F	S	18	SRR15749921	21614	C	T	0,99359	2021-06-26	United States
S_20_N	S	20	SRR15749921	21621	C	A	0,99375	2021-06-26	United States
S_26_S	S	26	SRR15749921	21638	C	T	0,993631	2021-06-26	United States
S_138_Y	S	138	SRR15749921	21974	G	T	0,997231	2021-06-26	United States
S_190_S	S	190	SRR15749921	22132	G	T	0,999406	2021-06-26	United States
S_417_T	S	417	SRR15749921	22812	A	C	0,995804	2021-06-26	United States
S_484_K	S	484	SRR15749921	23012	G	A	0,992218	2021-06-26	United States
S_501_Y	S	501	SRR15749921	23063	A	T	0,993007	2021-06-26	United States
S_614_G	S	614	SRR15749921	23403	A	G	1	2021-06-26	United States
S_655_Y	S	655	SRR15749921	23525	C	T	0,994444	2021-06-26	United States
S_846_V	S	846	SRR15749921	24099	C	T	0,995388	2021-06-26	United States
S_1027_I	S	1027	SRR15749921	24642	C	T	0,99776	2021-06-26	United States
S_1176_F	S	1176	SRR15749921	25088	G	T	0,989583	2021-06-26	United States
ORF3a_174_A	ORF3a	174	SRR15749921	25913	G	C	0,175361	2021-06-26	United States
ORF3a_253_P	ORF3a	253	SRR15749921	26149	T	C	0,994635	2021-06-26	United States
ORF6_57_L	ORF6	57	SRR15749921	27371	C	T	0,281688	2021-06-26	United States
ORF8_92_K	ORF8	92	SRR15749921	28167	G	A	0,997609	2021-06-26	United States
N_80_R	N	80	SRR15749921	28512	C	G	0,99244	2021-06-26	United States
N_202_C	N	202	SRR15749921	28877	A	T	0,988095	2021-06-26	United States
N_202_T	N	202	SRR15749921	28878	G	C	0,991098	2021-06-26	United States
N_203_K	N	203	SRR15749921	28881	G	A	0,990854	2021-06-26	United States
N_204_R	N	204	SRR15749921	28883	G	C	0,990991	2021-06-26	United States
ORF1ab_1182_F	ORF1ab	1182	SRR15749929	3809	C	T	0,998592	2021-06-26	United States
ORF1ab_1306_S	ORF1ab	1306	SRR15749929	4181	G	T	0,997672	2021-06-26	United States
ORF1ab_2046_L	ORF1ab	2046	SRR15749929	6402	C	T	0,997573	2021-06-26	United States
ORF1ab_2287_S	ORF1ab	2287	SRR15749929	7124	C	T	0,999426	2021-06-26	United States
ORF1ab_2930_L	ORF1ab	2930	SRR15749929	9053	G	T	0,967054	2021-06-26	United States
ORF1ab_3255_I	ORF1ab	3255	SRR15749929	10029	C	T	0,99853	2021-06-26	United States
ORF1ab_3646_A	ORF1ab	3646	SRR15749929	11201	A	G	0,99724	2021-06-26	United States
ORF1ab_314_L	ORF1ab	314	SRR15749929	14408	C	T	0,999728	2021-06-26	United States
ORF1ab_662_S	ORF1ab	662	SRR15749929	15451	G	A	0,997432	2021-06-26	United States
ORF1ab_1000_L	ORF1ab	1000	SRR15749929	16466	C	T	0,998125	2021-06-26	United States
ORF1ab_1918_V	ORF1ab	1918	SRR15749929	19220	C	T	0,997257	2021-06-26	United States
S_19_R	S	19	SRR15749929	21618	C	G	0,999579	2021-06-26	United States
S_452_R	S	452	SRR15749929	22917	T	G	1	2021-06-26	United States
S_478_K	S	478	SRR15749929	22995	C	A	1	2021-06-26	United States
S_614_G	S	614	SRR15749929	23403	A	G	0,996865	2021-06-26	United States
S_681_R	S	681	SRR15749929	23604	C	G	0,999161	2021-06-26	United States
S_950_N	S	950	SRR15749929	24410	G	A	0,991468	2021-06-26	United States
ORF3a_26_L	ORF3a	26	SRR15749929	25469	C	T	0,988924	2021-06-26	United States
ORF3a_174_A	ORF3a	174	SRR15749929	25913	G	C	0,143695	2021-06-26	United States
ORF3a_239_Q	ORF3a	239	SRR15749929	26107	G	C	0,998033	2021-06-26	United States
M_82_T	M	82	SRR15749929	26767	T	C	0,996633	2021-06-26	United States
ORF7a_82_A	ORF7a	82	SRR15749929	27638	T	C	0,984127	2021-06-26	United States
ORF7a_120_I	ORF7a	120	SRR15749929	27752	C	T	0,984326	2021-06-26	United States
ORF7b_40_I	ORF7b	40	SRR15749929	27874	C	T	0,978571	2021-06-26	United States
ORF8_118_NA	ORF8	118	SRR15749929	28247	A	-GATTTC	0,995359	2021-06-26	United States
N_63_G	N	63	SRR15749929	28461	A	G	0,998128	2021-06-26	United States
N_152_S	N	152	SRR15749929	28727	G	T	0,997017	2021-06-26	United States
N_203_M	N	203	SRR15749929	28881	G	T	0,98773	2021-06-26	United States
N_215_C	N	215	SRR15749929	28916	G	T	0,969231	2021-06-26	United States
N_377_Y	N	377	SRR15749929	29402	G	T	0,999752	2021-06-26	United States
ORF1ab_309_L	ORF1ab	309	SRR15749931	1191	C	T	0,991422	2021-06-22	United States
ORF1ab_1640_L	ORF1ab	1640	SRR15749931	5184	C	T	0,994638	2021-06-22	United States
ORF1ab_1921_Q	ORF1ab	1921	SRR15749931	6027	C	A	0,990933	2021-06-22	United States
ORF1ab_2980_N	ORF1ab	2980	SRR15749931	9203	G	A	0,990175	2021-06-22	United States
ORF1ab_3138_S	ORF1ab	3138	SRR15749931	9678	T	C	0,990311	2021-06-22	United States
ORF1ab_3580_Q	ORF1ab	3580	SRR15749931	11005	C	A	0,991	2021-06-22	United States
ORF1ab_314_L	ORF1ab	314	SRR15749931	14408	C	T	0,99971	2021-06-22	United States
ORF1ab_2310_R	ORF1ab	2310	SRR15749931	20396	A	G	0,992405	2021-06-22	United States
S_19_R	S	19	SRR15749931	21618	C	G	0,994636	2021-06-22	United States
S_77_T	S	77	SRR15749931	21792	A	C	0,963016	2021-06-22	United States
S_142_D	S	142	SRR15749931	21987	G	A	0,966054	2021-06-22	United States
S_156_NA	S	156	SRR15749931	22028	G	-AGTTCA	0,990568	2021-06-22	United States
S_452_R	S	452	SRR15749931	22917	T	G	0,996334	2021-06-22	United States
S_478_K	S	478	SRR15749931	22995	C	A	0,995988	2021-06-22	United States
S_614_G	S	614	SRR15749931	23403	A	G	0,999938	2021-06-22	United States
S_681_R	S	681	SRR15749931	23604	C	G	0,996025	2021-06-22	United States
S_950_N	S	950	SRR15749931	24410	G	A	0,997463	2021-06-22	United States
ORF3a_26_L	ORF3a	26	SRR15749931	25469	C	T	0,995777	2021-06-22	United States
ORF3a_42_L	ORF3a	42	SRR15749931	25517	C	T	0,989035	2021-06-22	United States
ORF3a_174_A	ORF3a	174	SRR15749931	25913	G	C	0,0707739	2021-06-22	United States
M_82_T	M	82	SRR15749931	26767	T	C	0,997487	2021-06-22	United States
ORF7a_82_A	ORF7a	82	SRR15749931	27638	T	C	0,993414	2021-06-22	United States
ORF7a_120_I	ORF7a	120	SRR15749931	27752	C	T	0,994107	2021-06-22	United States
N_63_G	N	63	SRR15749931	28461	A	G	0,993945	2021-06-22	United States
N_203_M	N	203	SRR15749931	28881	G	T	0,997271	2021-06-22	United States
N_367_D	N	367	SRR15749931	29374	G	T	0,988731	2021-06-22	United States
N_377_Y	N	377	SRR15749931	29402	G	T	0,99639	2021-06-22	United States
ORF1ab_309_L	ORF1ab	309	SRR15749932	1191	C	T	0,990644	2021-06-22	United States
ORF1ab_1640_L	ORF1ab	1640	SRR15749932	5184	C	T	0,993545	2021-06-22	United States
ORF1ab_1921_Q	ORF1ab	1921	SRR15749932	6027	C	A	0,992	2021-06-22	United States
ORF1ab_2980_N	ORF1ab	2980	SRR15749932	9203	G	A	0,98959	2021-06-22	United States
ORF1ab_3138_S	ORF1ab	3138	SRR15749932	9678	T	C	0,988705	2021-06-22	United States
ORF1ab_3580_Q	ORF1ab	3580	SRR15749932	11005	C	A	0,994314	2021-06-22	United States
ORF1ab_314_L	ORF1ab	314	SRR15749932	14408	C	T	0,999749	2021-06-22	United States
ORF1ab_2310_R	ORF1ab	2310	SRR15749932	20396	A	G	0,995989	2021-06-22	United States
S_19_R	S	19	SRR15749932	21618	C	G	0,997743	2021-06-22	United States
S_77_T	S	77	SRR15749932	21792	A	C	0,885135	2021-06-22	United States
S_142_D	S	142	SRR15749932	21987	G	A	0,912752	2021-06-22	United States
S_156_NA	S	156	SRR15749932	22028	G	-AGTTCA	0,9821	2021-06-22	United States
S_452_R	S	452	SRR15749932	22917	T	G	0,997772	2021-06-22	United States
S_478_K	S	478	SRR15749932	22995	C	A	0,997628	2021-06-22	United States
S_614_G	S	614	SRR15749932	23403	A	G	1	2021-06-22	United States
S_681_R	S	681	SRR15749932	23604	C	G	0,996501	2021-06-22	United States
S_950_N	S	950	SRR15749932	24410	G	A	0,998417	2021-06-22	United States
ORF3a_26_L	ORF3a	26	SRR15749932	25469	C	T	0,996618	2021-06-22	United States
M_82_T	M	82	SRR15749932	26767	T	C	0,996969	2021-06-22	United States
ORF7a_82_A	ORF7a	82	SRR15749932	27638	T	C	0,992502	2021-06-22	United States
ORF7a_120_I	ORF7a	120	SRR15749932	27752	C	T	0,991604	2021-06-22	United States
N_63_G	N	63	SRR15749932	28461	A	G	0,993261	2021-06-22	United States
N_203_M	N	203	SRR15749932	28881	G	T	0,996113	2021-06-22	United States
N_377_Y	N	377	SRR15749932	29402	G	T	0,991786	2021-06-22	United States
ORF1ab_1001_I	ORF1ab	1001	SRR15749934	3267	C	T	0,996165	2021-06-21	United States
ORF1ab_1708_D	ORF1ab	1708	SRR15749934	5388	C	A	0,989872	2021-06-21	United States
ORF1ab_2230_T	ORF1ab	2230	SRR15749934	6954	T	C	0,988131	2021-06-21	United States
ORF1ab_2259_I	ORF1ab	2259	SRR15749934	7042	G	T	0,982405	2021-06-21	United States
ORF1ab_3674_NA	ORF1ab	3674	SRR15749934	11287	G	-TCTGGTTTT	0,989738	2021-06-21	United States
ORF1ab_218_L	ORF1ab	218	SRR15749934	14120	C	T	0,992775	2021-06-21	United States
ORF1ab_314_L	ORF1ab	314	SRR15749934	14408	C	T	1	2021-06-21	United States
S_68_NA	S	68	SRR15749934	21764	A	-TACATG	0,997114	2021-06-21	United States
S_143_NA	S	143	SRR15749934	21990	T	-TTA	0,992888	2021-06-21	United States
S_501_Y	S	501	SRR15749934	23063	A	T	0,996418	2021-06-21	United States
S_570_D	S	570	SRR15749934	23271	C	A	0,993314	2021-06-21	United States
S_614_G	S	614	SRR15749934	23403	A	G	0,99978	2021-06-21	United States
S_681_H	S	681	SRR15749934	23604	C	A	0,993287	2021-06-21	United States
S_716_I	S	716	SRR15749934	23709	C	T	0,99294	2021-06-21	United States
S_982_A	S	982	SRR15749934	24506	T	G	0,992311	2021-06-21	United States
S_1118_H	S	1118	SRR15749934	24914	G	C	0,992104	2021-06-21	United States
ORF3a_174_A	ORF3a	174	SRR15749934	25913	G	C	0,113965	2021-06-21	United States
M_29_F	M	29	SRR15749934	26607	C	T	0,991697	2021-06-21	United States
ORF8_27_*	ORF8	27	SRR15749934	27972	C	T	0,992894	2021-06-21	United States
ORF8_52_I	ORF8	52	SRR15749934	28048	G	T	0,993425	2021-06-21	United States
ORF8_61_F	ORF8	61	SRR15749934	28075	G	T	0,99282	2021-06-21	United States
ORF8_68_*	ORF8	68	SRR15749934	28095	A	T	0,992188	2021-06-21	United States
ORF8_73_C	ORF8	73	SRR15749934	28111	A	G	0,993389	2021-06-21	United States
N_3_H	N	3	SRR15749934	28280	G	C	0,994127	2021-06-21	United States
N_3_V	N	3	SRR15749934	28281	A	T	0,993164	2021-06-21	United States
N_3_E	N	3	SRR15749934	28282	T	A	0,993487	2021-06-21	United States
N_145_Y	N	145	SRR15749934	28706	C	T	0,989548	2021-06-21	United States
N_203_K	N	203	SRR15749934	28881	G	A	0,993789	2021-06-21	United States
N_204_R	N	204	SRR15749934	28883	G	C	0,993865	2021-06-21	United States
N_235_F	N	235	SRR15749934	28977	C	T	0,991753	2021-06-21	United States
ORF1ab_207_C	ORF1ab	207	SRR15749937	884	C	T	0,992971	2021-06-22	United States
ORF1ab_1306_S	ORF1ab	1306	SRR15749937	4181	G	T	0,994098	2021-06-22	United States
ORF1ab_2046_L	ORF1ab	2046	SRR15749937	6402	C	T	0,996116	2021-06-22	United States
ORF1ab_2287_S	ORF1ab	2287	SRR15749937	7124	C	T	0,998534	2021-06-22	United States
ORF1ab_2930_L	ORF1ab	2930	SRR15749937	9053	G	T	0,991765	2021-06-22	United States
ORF1ab_3255_I	ORF1ab	3255	SRR15749937	10029	C	T	0,997141	2021-06-22	United States
ORF1ab_3646_A	ORF1ab	3646	SRR15749937	11201	A	G	0,993399	2021-06-22	United States
ORF1ab_314_L	ORF1ab	314	SRR15749937	14408	C	T	0,999198	2021-06-22	United States
ORF1ab_662_S	ORF1ab	662	SRR15749937	15451	G	A	0,99643	2021-06-22	United States
ORF1ab_1000_L	ORF1ab	1000	SRR15749937	16466	C	T	0,996939	2021-06-22	United States
ORF1ab_1918_V	ORF1ab	1918	SRR15749937	19220	C	T	0,994483	2021-06-22	United States
ORF1ab_2070_H	ORF1ab	2070	SRR15749937	19677	G	T	0,994189	2021-06-22	United States
S_19_R	S	19	SRR15749937	21618	C	G	0,992687	2021-06-22	United States
S_95_I	S	95	SRR15749937	21846	C	T	0,977444	2021-06-22	United States
S_142_D	S	142	SRR15749937	21987	G	A	0,977528	2021-06-22	United States
S_156_NA	S	156	SRR15749937	22028	G	-AGTTCA	0,988593	2021-06-22	United States
S_452_R	S	452	SRR15749937	22917	T	G	0,998573	2021-06-22	United States
S_478_K	S	478	SRR15749937	22995	C	A	0,998999	2021-06-22	United States
S_614_G	S	614	SRR15749937	23403	A	G	1	2021-06-22	United States
S_681_R	S	681	SRR15749937	23604	C	G	0,997326	2021-06-22	United States
S_950_N	S	950	SRR15749937	24410	G	A	0,997869	2021-06-22	United States
ORF3a_26_L	ORF3a	26	SRR15749937	25469	C	T	0,99699	2021-06-22	United States
M_82_T	M	82	SRR15749937	26767	T	C	0,998385	2021-06-22	United States
ORF7a_82_A	ORF7a	82	SRR15749937	27638	T	C	0,997151	2021-06-22	United States
ORF7a_120_I	ORF7a	120	SRR15749937	27752	C	T	0,998113	2021-06-22	United States
ORF7b_40_I	ORF7b	40	SRR15749937	27874	C	T	0,995008	2021-06-22	United States
ORF8_118_NA	ORF8	118	SRR15749937	28247	A	-GATTTC	0,993392	2021-06-22	United States
N_63_G	N	63	SRR15749937	28461	A	G	0,995873	2021-06-22	United States
N_203_M	N	203	SRR15749937	28881	G	T	0,996678	2021-06-22	United States
N_215_C	N	215	SRR15749937	28916	G	T	0,994234	2021-06-22	United States
N_377_Y	N	377	SRR15749937	29402	G	T	0,99842	2021-06-22	United States
ORF1ab_309_L	ORF1ab	309	SRR15749938	1191	C	T	0,991939	2021-06-22	United States
ORF1ab_1640_L	ORF1ab	1640	SRR15749938	5184	C	T	0,994495	2021-06-22	United States
ORF1ab_1921_Q	ORF1ab	1921	SRR15749938	6027	C	A	0,991498	2021-06-22	United States
ORF1ab_2980_N	ORF1ab	2980	SRR15749938	9203	G	A	0,990866	2021-06-22	United States
ORF1ab_3138_S	ORF1ab	3138	SRR15749938	9678	T	C	0,989743	2021-06-22	United States
ORF1ab_3580_Q	ORF1ab	3580	SRR15749938	11005	C	A	0,993465	2021-06-22	United States
ORF1ab_314_L	ORF1ab	314	SRR15749938	14408	C	T	0,999928	2021-06-22	United States
ORF1ab_2310_R	ORF1ab	2310	SRR15749938	20396	A	G	0,996698	2021-06-22	United States
S_19_R	S	19	SRR15749938	21618	C	G	0,999574	2021-06-22	United States
S_77_T	S	77	SRR15749938	21792	A	C	0,975939	2021-06-22	United States
S_142_D	S	142	SRR15749938	21987	G	A	0,979627	2021-06-22	United States
S_156_NA	S	156	SRR15749938	22028	G	-AGTTCA	0,991361	2021-06-22	United States
S_452_R	S	452	SRR15749938	22917	T	G	0,996933	2021-06-22	United States
S_478_K	S	478	SRR15749938	22995	C	A	0,996602	2021-06-22	United States
S_614_G	S	614	SRR15749938	23403	A	G	0,999823	2021-06-22	United States
S_681_R	S	681	SRR15749938	23604	C	G	0,995897	2021-06-22	United States
S_950_N	S	950	SRR15749938	24410	G	A	0,997613	2021-06-22	United States
ORF3a_26_L	ORF3a	26	SRR15749938	25469	C	T	0,995732	2021-06-22	United States
M_82_T	M	82	SRR15749938	26767	T	C	0,996634	2021-06-22	United States
ORF7a_82_A	ORF7a	82	SRR15749938	27638	T	C	0,994106	2021-06-22	United States
ORF7a_120_I	ORF7a	120	SRR15749938	27752	C	T	0,994987	2021-06-22	United States
N_63_G	N	63	SRR15749938	28461	A	G	0,991977	2021-06-22	United States
N_203_M	N	203	SRR15749938	28881	G	T	0,996072	2021-06-22	United States
N_377_Y	N	377	SRR15749938	29402	G	T	0,997616	2021-06-22	United States
ORF1ab_309_L	ORF1ab	309	SRR15749940	1191	C	T	0,988095	2021-06-22	United States
ORF1ab_1640_L	ORF1ab	1640	SRR15749940	5184	C	T	0,994308	2021-06-22	United States
ORF1ab_1921_Q	ORF1ab	1921	SRR15749940	6027	C	A	0,978339	2021-06-22	United States
ORF1ab_2980_N	ORF1ab	2980	SRR15749940	9203	G	A	0,991456	2021-06-22	United States
ORF1ab_3138_S	ORF1ab	3138	SRR15749940	9678	T	C	0,990447	2021-06-22	United States
ORF1ab_3580_Q	ORF1ab	3580	SRR15749940	11005	C	A	0,98938	2021-06-22	United States
ORF1ab_314_L	ORF1ab	314	SRR15749940	14408	C	T	0,999786	2021-06-22	United States
ORF1ab_2310_R	ORF1ab	2310	SRR15749940	20396	A	G	0,987698	2021-06-22	United States
S_19_R	S	19	SRR15749940	21618	C	G	0,994792	2021-06-22	United States
S_68_NA	S	68	SRR15749940	21764	A	-TACATG	0,126866	2021-06-22	United States
S_77_T	S	77	SRR15749940	21792	A	C	0,789272	2021-06-22	United States
S_142_D	S	142	SRR15749940	21987	G	A	0,784615	2021-06-22	United States
S_143_NA	S	143	SRR15749940	21990	T	-TTA	0,124528	2021-06-22	United States
S_156_NA	S	156	SRR15749940	22028	G	-AGTTCA	0,989111	2021-06-22	United States
S_452_R	S	452	SRR15749940	22917	T	G	0,994973	2021-06-22	United States
S_478_K	S	478	SRR15749940	22995	C	A	0,994832	2021-06-22	United States
S_614_G	S	614	SRR15749940	23403	A	G	0,999768	2021-06-22	United States
S_681_R	S	681	SRR15749940	23604	C	G	0,99525	2021-06-22	United States
S_950_N	S	950	SRR15749940	24410	G	A	0,997926	2021-06-22	United States
ORF3a_26_L	ORF3a	26	SRR15749940	25469	C	T	0,99553	2021-06-22	United States
M_82_T	M	82	SRR15749940	26767	T	C	0,998654	2021-06-22	United States
ORF7a_82_A	ORF7a	82	SRR15749940	27638	T	C	0,996288	2021-06-22	United States
ORF7a_120_I	ORF7a	120	SRR15749940	27752	C	T	0,996864	2021-06-22	United States
N_63_G	N	63	SRR15749940	28461	A	G	0,993282	2021-06-22	United States
N_203_M	N	203	SRR15749940	28881	G	T	0,996733	2021-06-22	United States
N_377_Y	N	377	SRR15749940	29402	G	T	0,997248	2021-06-22	United States
ORF1ab_460_D	ORF1ab	460	SRR15749942	1643	A	G	0,0522216	2021-06-22	United States
ORF1ab_1002_NA	ORF1ab	1002	SRR15749942	3269	A	-TTCAAACAATTGTTGAGG	0,991448	2021-06-22	United States
ORF1ab_1306_S	ORF1ab	1306	SRR15749942	4181	G	T	0,994117	2021-06-22	United States
ORF1ab_2046_L	ORF1ab	2046	SRR15749942	6402	C	T	0,996696	2021-06-22	United States
ORF1ab_2287_S	ORF1ab	2287	SRR15749942	7124	C	T	0,997106	2021-06-22	United States
ORF1ab_2930_L	ORF1ab	2930	SRR15749942	9053	G	T	0,990949	2021-06-22	United States
ORF1ab_3255_I	ORF1ab	3255	SRR15749942	10029	C	T	0,996051	2021-06-22	United States
ORF1ab_3646_A	ORF1ab	3646	SRR15749942	11201	A	G	0,994025	2021-06-22	United States
ORF1ab_314_L	ORF1ab	314	SRR15749942	14408	C	T	0,999029	2021-06-22	United States
ORF1ab_662_S	ORF1ab	662	SRR15749942	15451	G	A	0,994823	2021-06-22	United States
ORF1ab_1000_L	ORF1ab	1000	SRR15749942	16466	C	T	0,996898	2021-06-22	United States
ORF1ab_1918_V	ORF1ab	1918	SRR15749942	19220	C	T	0,995823	2021-06-22	United States
S_19_R	S	19	SRR15749942	21618	C	G	0,997465	2021-06-22	United States
S_68_NA	S	68	SRR15749942	21764	A	-TACATG	0,117284	2021-06-22	United States
S_112_L	S	112	SRR15749942	21897	C	T	0,824242	2021-06-22	United States
S_142_D	S	142	SRR15749942	21987	G	A	0,859756	2021-06-22	United States
S_143_NA	S	143	SRR15749942	21990	T	-TTA	0,11976	2021-06-22	United States
S_156_NA	S	156	SRR15749942	22028	G	-AGTTCA	0,98389	2021-06-22	United States
S_452_R	S	452	SRR15749942	22917	T	G	0,995889	2021-06-22	United States
S_478_K	S	478	SRR15749942	22995	C	A	0,995255	2021-06-22	United States
S_614_G	S	614	SRR15749942	23403	A	G	1	2021-06-22	United States
S_681_R	S	681	SRR15749942	23604	C	G	0,994891	2021-06-22	United States
S_950_N	S	950	SRR15749942	24410	G	A	0,995971	2021-06-22	United States
ORF3a_26_L	ORF3a	26	SRR15749942	25469	C	T	0,99231	2021-06-22	United States
ORF3a_174_A	ORF3a	174	SRR15749942	25913	G	C	0,0662744	2021-06-22	United States
ORF3a_239_Q	ORF3a	239	SRR15749942	26107	G	C	0,991468	2021-06-22	United States
M_82_T	M	82	SRR15749942	26767	T	C	0,996318	2021-06-22	United States
ORF7a_82_A	ORF7a	82	SRR15749942	27638	T	C	0,996577	2021-06-22	United States
ORF7a_120_I	ORF7a	120	SRR15749942	27752	C	T	0,997157	2021-06-22	United States
ORF7b_40_I	ORF7b	40	SRR15749942	27874	C	T	0,993426	2021-06-22	United States
ORF8_118_NA	ORF8	118	SRR15749942	28247	A	-GATTTC	0,991706	2021-06-22	United States
N_63_G	N	63	SRR15749942	28461	A	G	0,991946	2021-06-22	United States
N_203_M	N	203	SRR15749942	28881	G	T	0,994207	2021-06-22	United States
N_215_C	N	215	SRR15749942	28916	G	T	0,992012	2021-06-22	United States
N_377_Y	N	377	SRR15749942	29402	G	T	0,996544	2021-06-22	United States
ORF1ab_1001_I	ORF1ab	1001	SRR15749943	3267	C	T	0,992077	2021-06-22	United States
ORF1ab_1708_D	ORF1ab	1708	SRR15749943	5388	C	A	0,971613	2021-06-22	United States
ORF1ab_2230_T	ORF1ab	2230	SRR15749943	6954	T	C	0,978261	2021-06-22	United States
ORF1ab_3674_NA	ORF1ab	3674	SRR15749943	11287	G	-TCTGGTTTT	0,990673	2021-06-22	United States
ORF1ab_314_L	ORF1ab	314	SRR15749943	14408	C	T	1	2021-06-22	United States
ORF1ab_442_I	ORF1ab	442	SRR15749943	14792	G	T	0,98621	2021-06-22	United States
S_68_NA	S	68	SRR15749943	21764	A	-TACATG	0,990909	2021-06-22	United States
S_143_NA	S	143	SRR15749943	21990	T	-TTA	0,991049	2021-06-22	United States
S_153_V	S	153	SRR15749943	22019	A	G	0,0681702	2021-06-22	United States
S_501_Y	S	501	SRR15749943	23063	A	T	0,991565	2021-06-22	United States
S_570_D	S	570	SRR15749943	23271	C	A	0,989042	2021-06-22	United States
S_614_G	S	614	SRR15749943	23403	A	G	1	2021-06-22	United States
S_681_H	S	681	SRR15749943	23604	C	A	0,986322	2021-06-22	United States
S_716_I	S	716	SRR15749943	23709	C	T	0,987686	2021-06-22	United States
S_982_A	S	982	SRR15749943	24506	T	G	0,985141	2021-06-22	United States
S_1118_H	S	1118	SRR15749943	24914	G	C	0,978437	2021-06-22	United States
ORF3a_174_A	ORF3a	174	SRR15749943	25913	G	C	0,175021	2021-06-22	United States
ORF7a_17_F	ORF7a	17	SRR15749943	27442	C	T	0,988973	2021-06-22	United States
ORF7a_83_L	ORF7a	83	SRR15749943	27641	C	T	0,959391	2021-06-22	United States
ORF7a_84_L	ORF7a	84	SRR15749943	27644	C	T	0,959391	2021-06-22	United States
ORF8_27_*	ORF8	27	SRR15749943	27972	C	T	0,984536	2021-06-22	United States
ORF8_52_I	ORF8	52	SRR15749943	28048	G	T	0,985841	2021-06-22	United States
ORF8_68_*	ORF8	68	SRR15749943	28095	A	T	0,984348	2021-06-22	United States
ORF8_73_C	ORF8	73	SRR15749943	28111	A	G	0,980617	2021-06-22	United States
N_3_H	N	3	SRR15749943	28280	G	C	0,980324	2021-06-22	United States
N_3_V	N	3	SRR15749943	28281	A	T	0,980278	2021-06-22	United States
N_3_E	N	3	SRR15749943	28282	T	A	0,980324	2021-06-22	United States
N_203_K	N	203	SRR15749943	28881	G	A	0,977654	2021-06-22	United States
N_204_R	N	204	SRR15749943	28883	G	C	0,977778	2021-06-22	United States
N_235_F	N	235	SRR15749943	28977	C	T	0,976608	2021-06-22	United States
ORF1ab_1001_I	ORF1ab	1001	SRR15749945	3267	C	T	0,987664	2021-06-21	United States
ORF1ab_1497_L	ORF1ab	1497	SRR15749945	4755	C	T	0,976449	2021-06-21	United States
ORF1ab_1708_D	ORF1ab	1708	SRR15749945	5388	C	A	0,990345	2021-06-21	United States
ORF1ab_2230_T	ORF1ab	2230	SRR15749945	6954	T	C	0,984419	2021-06-21	United States
ORF1ab_2345_V	ORF1ab	2345	SRR15749945	7299	C	T	0,979146	2021-06-21	United States
ORF1ab_3255_I	ORF1ab	3255	SRR15749945	10029	C	T	0,0625	2021-06-21	United States
ORF1ab_3261_I	ORF1ab	3261	SRR15749945	10046	G	A	0,0856164	2021-06-21	United States
ORF1ab_3674_NA	ORF1ab	3674	SRR15749945	11287	G	-TCTGGTTTT	0,981329	2021-06-21	United States
ORF1ab_314_L	ORF1ab	314	SRR15749945	14408	C	T	0,993304	2021-06-21	United States
ORF1ab_2256_S	ORF1ab	2256	SRR15749945	20233	C	T	0,982794	2021-06-21	United States
S_68_NA	S	68	SRR15749945	21764	A	-TACATG	0,991898	2021-06-21	United States
S_143_NA	S	143	SRR15749945	21990	T	-TTA	0,992653	2021-06-21	United States
S_501_Y	S	501	SRR15749945	23063	A	T	0,98473	2021-06-21	United States
S_570_D	S	570	SRR15749945	23271	C	A	0,978484	2021-06-21	United States
S_614_G	S	614	SRR15749945	23403	A	G	1	2021-06-21	United States
S_681_H	S	681	SRR15749945	23604	C	A	0,98079	2021-06-21	United States
S_716_I	S	716	SRR15749945	23709	C	T	0,980515	2021-06-21	United States
S_982_A	S	982	SRR15749945	24506	T	G	0,982363	2021-06-21	United States
S_1118_H	S	1118	SRR15749945	24914	G	C	0,986221	2021-06-21	United States
ORF3a_174_A	ORF3a	174	SRR15749945	25913	G	C	0,0585353	2021-06-21	United States
ORF8_27_*	ORF8	27	SRR15749945	27972	C	T	0,983837	2021-06-21	United States
ORF8_52_I	ORF8	52	SRR15749945	28048	G	T	0,983328	2021-06-21	United States
ORF8_68_*	ORF8	68	SRR15749945	28095	A	T	0,9819	2021-06-21	United States
ORF8_73_C	ORF8	73	SRR15749945	28111	A	G	0,982492	2021-06-21	United States
N_3_H	N	3	SRR15749945	28280	G	C	0,984823	2021-06-21	United States
N_3_V	N	3	SRR15749945	28281	A	T	0,98521	2021-06-21	United States
N_3_E	N	3	SRR15749945	28282	T	A	0,984878	2021-06-21	United States
N_202_C	N	202	SRR15749945	28877	A	T	0,988725	2021-06-21	United States
N_202_T	N	202	SRR15749945	28878	G	C	0,989247	2021-06-21	United States
N_203_K	N	203	SRR15749945	28881	G	A	0,990084	2021-06-21	United States
N_204_R	N	204	SRR15749945	28883	G	C	0,99023	2021-06-21	United States
N_235_F	N	235	SRR15749945	28977	C	T	0,991124	2021-06-21	United States
ORF1ab_814_I	ORF1ab	814	SRR15749951	2706	C	T	0,989331	2021-06-21	United States
ORF1ab_1306_S	ORF1ab	1306	SRR15749951	4181	G	T	0,995261	2021-06-21	United States
ORF1ab_2046_L	ORF1ab	2046	SRR15749951	6402	C	T	0,994449	2021-06-21	United States
ORF1ab_2287_S	ORF1ab	2287	SRR15749951	7124	C	T	0,992707	2021-06-21	United States
ORF1ab_2930_L	ORF1ab	2930	SRR15749951	9053	G	T	0,994007	2021-06-21	United States
ORF1ab_3255_I	ORF1ab	3255	SRR15749951	10029	C	T	0,9953	2021-06-21	United States
ORF1ab_3646_A	ORF1ab	3646	SRR15749951	11201	A	G	0,994566	2021-06-21	United States
ORF1ab_314_L	ORF1ab	314	SRR15749951	14408	C	T	1	2021-06-21	United States
ORF1ab_662_S	ORF1ab	662	SRR15749951	15451	G	A	0,996574	2021-06-21	United States
ORF1ab_1000_L	ORF1ab	1000	SRR15749951	16466	C	T	0,996514	2021-06-21	United States
ORF1ab_1918_V	ORF1ab	1918	SRR15749951	19220	C	T	0,996116	2021-06-21	United States
ORF1ab_2635_H	ORF1ab	2635	SRR15749951	21372	G	T	0,990154	2021-06-21	United States
S_19_R	S	19	SRR15749951	21618	C	G	0,990138	2021-06-21	United States
S_95_I	S	95	SRR15749951	21846	C	T	0,975367	2021-06-21	United States
S_142_D	S	142	SRR15749951	21987	G	A	0,974284	2021-06-21	United States
S_156_NA	S	156	SRR15749951	22028	G	-AGTTCA	0,986009	2021-06-21	United States
S_452_R	S	452	SRR15749951	22917	T	G	0,997041	2021-06-21	United States
S_477_I	S	477	SRR15749951	22992	G	T	0,99208	2021-06-21	United States
S_478_K	S	478	SRR15749951	22995	C	A	0,997084	2021-06-21	United States
S_614_G	S	614	SRR15749951	23403	A	G	0,999954	2021-06-21	United States
S_681_R	S	681	SRR15749951	23604	C	G	0,996722	2021-06-21	United States
S_950_N	S	950	SRR15749951	24410	G	A	0,99708	2021-06-21	United States
S_1009_I	S	1009	SRR15749951	24588	C	T	0,182384	2021-06-21	United States
ORF3a_26_L	ORF3a	26	SRR15749951	25469	C	T	0,997089	2021-06-21	United States
ORF3a_174_A	ORF3a	174	SRR15749951	25913	G	C	0,0974375	2021-06-21	United States
M_82_T	M	82	SRR15749951	26767	T	C	0,995419	2021-06-21	United States
ORF7a_71_I	ORF7a	71	SRR15749951	27604	G	A	0,990757	2021-06-21	United States
ORF7a_82_A	ORF7a	82	SRR15749951	27638	T	C	0,995183	2021-06-21	United States
ORF7a_120_I	ORF7a	120	SRR15749951	27752	C	T	0,994941	2021-06-21	United States
ORF7b_40_I	ORF7b	40	SRR15749951	27874	C	T	0,992864	2021-06-21	United States
ORF8_118_NA	ORF8	118	SRR15749951	28247	A	-GATTTC	0,990014	2021-06-21	United States
N_63_G	N	63	SRR15749951	28461	A	G	0,994423	2021-06-21	United States
N_203_M	N	203	SRR15749951	28881	G	T	0,99675	2021-06-21	United States
N_215_C	N	215	SRR15749951	28916	G	T	0,993772	2021-06-21	United States
N_377_Y	N	377	SRR15749951	29402	G	T	0,996005	2021-06-21	United States
ORF1ab_156_E	ORF1ab	156	SRR15749954	733	T	G	0,219124	2021-06-21	United States
ORF1ab_1001_I	ORF1ab	1001	SRR15749954	3267	C	T	0,78203	2021-06-21	United States
ORF1ab_1040_NA	ORF1ab	1040	SRR15749954	3385	T	+A	0,0813559	2021-06-21	United States
ORF1ab_1306_S	ORF1ab	1306	SRR15749954	4181	G	T	0,178934	2021-06-21	United States
ORF1ab_1708_D	ORF1ab	1708	SRR15749954	5388	C	A	0,643564	2021-06-21	United States
ORF1ab_1714_T	ORF1ab	1714	SRR15749954	5406	T	C	0,0855263	2021-06-21	United States
ORF1ab_1977_H	ORF1ab	1977	SRR15749954	6195	C	A	0,0641026	2021-06-21	United States
ORF1ab_2046_L	ORF1ab	2046	SRR15749954	6402	C	T	0,308108	2021-06-21	United States
ORF1ab_2230_T	ORF1ab	2230	SRR15749954	6954	T	C	0,864516	2021-06-21	United States
ORF1ab_2259_I	ORF1ab	2259	SRR15749954	7042	G	T	0,858974	2021-06-21	United States
ORF1ab_2287_S	ORF1ab	2287	SRR15749954	7124	C	T	0,191667	2021-06-21	United States
ORF1ab_2688_I	ORF1ab	2688	SRR15749954	8327	C	A	0,189504	2021-06-21	United States
ORF1ab_2930_L	ORF1ab	2930	SRR15749954	9053	G	T	0,261044	2021-06-21	United States
ORF1ab_2931_L	ORF1ab	2931	SRR15749954	9057	C	T	0,116935	2021-06-21	United States
ORF1ab_3255_I	ORF1ab	3255	SRR15749954	10029	C	T	0,285714	2021-06-21	United States
ORF1ab_3425_I	ORF1ab	3425	SRR15749954	10540	G	A	0,0740741	2021-06-21	United States
ORF1ab_3646_A	ORF1ab	3646	SRR15749954	11201	A	G	0,253369	2021-06-21	United States
ORF1ab_3674_NA	ORF1ab	3674	SRR15749954	11287	G	-TCTGGTTTT	0,720745	2021-06-21	United States
ORF1ab_218_L	ORF1ab	218	SRR15749954	14120	C	T	0,683805	2021-06-21	United States
ORF1ab_314_L	ORF1ab	314	SRR15749954	14408	C	T	0,998192	2021-06-21	United States
ORF1ab_662_S	ORF1ab	662	SRR15749954	15451	G	A	0,188769	2021-06-21	United States
ORF1ab_1000_L	ORF1ab	1000	SRR15749954	16466	C	T	0,483871	2021-06-21	United States
ORF1ab_1888_NA	ORF1ab	1888	SRR15749954	19131	A	-G	0,0530786	2021-06-21	United States
ORF1ab_1918_V	ORF1ab	1918	SRR15749954	19220	C	T	0,160615	2021-06-21	United States
ORF1ab_1943_NA	ORF1ab	1943	SRR15749954	19294	T	-TGTATGTA	0,077381	2021-06-21	United States
ORF1ab_2172_NA	ORF1ab	2172	SRR15749954	19983	C	+T	0,0738255	2021-06-21	United States
ORF1ab_2537_I	ORF1ab	2537	SRR15749954	21077	C	T	0,785124	2021-06-21	United States
S_68_NA	S	68	SRR15749954	21764	A	-TACATG	0,948171	2021-06-21	United States
S_143_NA	S	143	SRR15749954	21990	T	-TTA	0,951807	2021-06-21	United States
S_156_NA	S	156	SRR15749954	22028	G	-AGTTCA	0,119777	2021-06-21	United States
S_177_I	S	177	SRR15749954	22093	G	T	0,215909	2021-06-21	United States
S_188_S	S	188	SRR15749954	22125	A	G	0,104816	2021-06-21	United States
S_452_R	S	452	SRR15749954	22917	T	G	0,135593	2021-06-21	United States
S_478_K	S	478	SRR15749954	22995	C	A	0,120879	2021-06-21	United States
S_501_Y	S	501	SRR15749954	23063	A	T	0,86506	2021-06-21	United States
S_570_D	S	570	SRR15749954	23271	C	A	0,660167	2021-06-21	United States
S_614_G	S	614	SRR15749954	23403	A	G	1	2021-06-21	United States
S_681_R	S	681	SRR15749954	23604	C	G	0,147982	2021-06-21	United States
S_681_H	S	681	SRR15749954	23604	C	A	0,850523	2021-06-21	United States
S_716_I	S	716	SRR15749954	23709	C	T	0,852853	2021-06-21	United States
S_950_N	S	950	SRR15749954	24410	G	A	0,474576	2021-06-21	United States
S_982_A	S	982	SRR15749954	24506	T	G	0,815789	2021-06-21	United States
S_1118_H	S	1118	SRR15749954	24914	G	C	0,657738	2021-06-21	United States
ORF3a_26_L	ORF3a	26	SRR15749954	25469	C	T	0,320988	2021-06-21	United States
ORF3a_55_G	ORF3a	55	SRR15749954	25556	T	G	0,0560345	2021-06-21	United States
ORF3a_174_A	ORF3a	174	SRR15749954	25913	G	C	0,16129	2021-06-21	United States
ORF3a_244_A	ORF3a	244	SRR15749954	26123	T	C	0,827211	2021-06-21	United States
ORF3a_255_NA	ORF3a	255	SRR15749954	26157	T	-GTTA	0,147383	2021-06-21	United States
M_82_T	M	82	SRR15749954	26767	T	C	0,488235	2021-06-21	United States
ORF7b_40_I	ORF7b	40	SRR15749954	27874	C	T	0,345324	2021-06-21	United States
ORF8_27_*	ORF8	27	SRR15749954	27972	C	T	0,59854	2021-06-21	United States
ORF8_28_L	ORF8	28	SRR15749954	27976	A	T	0,588235	2021-06-21	United States
ORF8_52_I	ORF8	52	SRR15749954	28048	G	T	0,6	2021-06-21	United States
ORF8_61_F	ORF8	61	SRR15749954	28075	G	T	0,604317	2021-06-21	United States
ORF8_68_*	ORF8	68	SRR15749954	28095	A	T	0,6	2021-06-21	United States
ORF8_73_C	ORF8	73	SRR15749954	28111	A	G	0,528053	2021-06-21	United States
ORF8_118_NA	ORF8	118	SRR15749954	28247	A	-GATTTC	0,533762	2021-06-21	United States
N_3_H	N	3	SRR15749954	28280	G	C	0,454545	2021-06-21	United States
N_3_V	N	3	SRR15749954	28281	A	T	0,454545	2021-06-21	United States
N_3_E	N	3	SRR15749954	28282	T	A	0,45122	2021-06-21	United States
N_9_R	N	9	SRR15749954	28299	A	G	0,0609756	2021-06-21	United States
N_37_P	N	37	SRR15749954	28382	T	C	0,518519	2021-06-21	United States
N_41_Q	N	41	SRR15749954	28395	G	A	0,52795	2021-06-21	United States
N_63_G	N	63	SRR15749954	28461	A	G	0,246777	2021-06-21	United States
N_144_Y	N	144	SRR15749954	28703	G	T	0,24055	2021-06-21	United States
ORF1ab_935_G	ORF1ab	935	SRR15749955	3069	A	G	0,967213	2021-06-21	United States
ORF1ab_1001_I	ORF1ab	1001	SRR15749955	3267	C	T	0,985097	2021-06-21	United States
ORF1ab_1708_D	ORF1ab	1708	SRR15749955	5388	C	A	0,962573	2021-06-21	United States
ORF1ab_2144_NA	ORF1ab	2144	SRR15749955	6696	C	+T	0,059387	2021-06-21	United States
ORF1ab_2230_T	ORF1ab	2230	SRR15749955	6954	T	C	0,984211	2021-06-21	United States
ORF1ab_3045_T	ORF1ab	3045	SRR15749955	9398	G	A	0,978998	2021-06-21	United States
ORF1ab_3674_NA	ORF1ab	3674	SRR15749955	11287	G	-TCTGGTTTT	0,981859	2021-06-21	United States
ORF1ab_4087_I	ORF1ab	4087	SRR15749955	12525	C	T	0,966254	2021-06-21	United States
ORF1ab_132_I	ORF1ab	132	SRR15749955	13862	C	T	0,988237	2021-06-21	United States
ORF1ab_218_L	ORF1ab	218	SRR15749955	14120	C	T	0,975892	2021-06-21	United States
ORF1ab_314_L	ORF1ab	314	SRR15749955	14408	C	T	0,999579	2021-06-21	United States
S_68_NA	S	68	SRR15749955	21764	A	-TACATG	0,999286	2021-06-21	United States
S_143_NA	S	143	SRR15749955	21990	T	-TTA	0,990602	2021-06-21	United States
S_501_Y	S	501	SRR15749955	23063	A	T	0,983333	2021-06-21	United States
S_570_D	S	570	SRR15749955	23271	C	A	0,986437	2021-06-21	United States
S_614_G	S	614	SRR15749955	23403	A	G	1	2021-06-21	United States
S_681_H	S	681	SRR15749955	23604	C	A	0,984947	2021-06-21	United States
S_716_I	S	716	SRR15749955	23709	C	T	0,985507	2021-06-21	United States
S_809_S	S	809	SRR15749955	23987	C	T	0,961656	2021-06-21	United States
S_982_A	S	982	SRR15749955	24506	T	G	0,981508	2021-06-21	United States
S_1118_H	S	1118	SRR15749955	24914	G	C	0,973252	2021-06-21	United States
ORF3a_174_A	ORF3a	174	SRR15749955	25913	G	C	0,143697	2021-06-21	United States
ORF8_27_*	ORF8	27	SRR15749955	27972	C	T	0,973788	2021-06-21	United States
ORF8_52_I	ORF8	52	SRR15749955	28048	G	T	0,972112	2021-06-21	United States
ORF8_68_*	ORF8	68	SRR15749955	28095	A	T	0,971317	2021-06-21	United States
ORF8_73_C	ORF8	73	SRR15749955	28111	A	G	0,973202	2021-06-21	United States
N_3_H	N	3	SRR15749955	28280	G	C	0,972715	2021-06-21	United States
N_3_V	N	3	SRR15749955	28281	A	T	0,973361	2021-06-21	United States
N_3_E	N	3	SRR15749955	28282	T	A	0,973379	2021-06-21	United States
N_203_K	N	203	SRR15749955	28881	G	A	0,983471	2021-06-21	United States
N_204_R	N	204	SRR15749955	28883	G	C	0,979339	2021-06-21	United States
N_235_F	N	235	SRR15749955	28977	C	T	0,978992	2021-06-21	United States
ORF1ab_1298_V	ORF1ab	1298	SRR15749956	4158	C	T	0,870102	2021-06-21	United States
ORF1ab_1306_S	ORF1ab	1306	SRR15749956	4181	G	T	0,995288	2021-06-21	United States
ORF1ab_2046_L	ORF1ab	2046	SRR15749956	6402	C	T	0,995497	2021-06-21	United States
ORF1ab_2287_S	ORF1ab	2287	SRR15749956	7124	C	T	0,993487	2021-06-21	United States
ORF1ab_2930_L	ORF1ab	2930	SRR15749956	9053	G	T	0,995283	2021-06-21	United States
ORF1ab_3255_I	ORF1ab	3255	SRR15749956	10029	C	T	0,995142	2021-06-21	United States
ORF1ab_3646_A	ORF1ab	3646	SRR15749956	11201	A	G	0,991515	2021-06-21	United States
ORF1ab_314_L	ORF1ab	314	SRR15749956	14408	C	T	1	2021-06-21	United States
ORF1ab_662_S	ORF1ab	662	SRR15749956	15451	G	A	0,996641	2021-06-21	United States
ORF1ab_1000_L	ORF1ab	1000	SRR15749956	16466	C	T	0,998091	2021-06-21	United States
ORF1ab_1744_V	ORF1ab	1744	SRR15749956	18698	C	T	0,991525	2021-06-21	United States
ORF1ab_1918_V	ORF1ab	1918	SRR15749956	19220	C	T	0,993048	2021-06-21	United States
S_19_R	S	19	SRR15749956	21618	C	G	0,996928	2021-06-21	United States
S_112_L	S	112	SRR15749956	21897	C	T	0,959885	2021-06-21	United States
S_142_D	S	142	SRR15749956	21987	G	A	0,968839	2021-06-21	United States
S_156_NA	S	156	SRR15749956	22028	G	-AGTTCA	0,992188	2021-06-21	United States
S_452_R	S	452	SRR15749956	22917	T	G	0,999505	2021-06-21	United States
S_478_K	S	478	SRR15749956	22995	C	A	0,999475	2021-06-21	United States
S_614_G	S	614	SRR15749956	23403	A	G	0,999534	2021-06-21	United States
S_681_R	S	681	SRR15749956	23604	C	G	0,997743	2021-06-21	United States
S_950_N	S	950	SRR15749956	24410	G	A	0,998326	2021-06-21	United States
ORF3a_26_L	ORF3a	26	SRR15749956	25469	C	T	0,995696	2021-06-21	United States
ORF3a_174_A	ORF3a	174	SRR15749956	25913	G	C	0,0611068	2021-06-21	United States
ORF3a_239_Q	ORF3a	239	SRR15749956	26107	G	C	0,991906	2021-06-21	United States
M_82_T	M	82	SRR15749956	26767	T	C	0,996744	2021-06-21	United States
ORF6_16_P	ORF6	16	SRR15749956	27248	T	C	0,987847	2021-06-21	United States
ORF7a_82_A	ORF7a	82	SRR15749956	27638	T	C	0,998296	2021-06-21	United States
ORF7a_120_I	ORF7a	120	SRR15749956	27752	C	T	0,998298	2021-06-21	United States
ORF7b_40_I	ORF7b	40	SRR15749956	27874	C	T	0,988726	2021-06-21	United States
ORF8_118_NA	ORF8	118	SRR15749956	28247	A	-GATTTC	0,99054	2021-06-21	United States
N_63_G	N	63	SRR15749956	28461	A	G	0,995175	2021-06-21	United States
N_203_M	N	203	SRR15749956	28881	G	T	0,997514	2021-06-21	United States
N_215_C	N	215	SRR15749956	28916	G	T	0,995837	2021-06-21	United States
N_377_Y	N	377	SRR15749956	29402	G	T	1	2021-06-21	United States
ORF1ab_1298_V	ORF1ab	1298	SRR15749957	4158	C	T	0,846282	2021-06-21	United States
ORF1ab_1306_S	ORF1ab	1306	SRR15749957	4181	G	T	0,99597	2021-06-21	United States
ORF1ab_2046_L	ORF1ab	2046	SRR15749957	6402	C	T	0,996883	2021-06-21	United States
ORF1ab_2287_S	ORF1ab	2287	SRR15749957	7124	C	T	0,994145	2021-06-21	United States
ORF1ab_2930_L	ORF1ab	2930	SRR15749957	9053	G	T	0,995079	2021-06-21	United States
ORF1ab_3255_I	ORF1ab	3255	SRR15749957	10029	C	T	0,996264	2021-06-21	United States
ORF1ab_3646_A	ORF1ab	3646	SRR15749957	11201	A	G	0,993728	2021-06-21	United States
ORF1ab_314_L	ORF1ab	314	SRR15749957	14408	C	T	0,999818	2021-06-21	United States
ORF1ab_662_S	ORF1ab	662	SRR15749957	15451	G	A	0,9956	2021-06-21	United States
ORF1ab_1000_L	ORF1ab	1000	SRR15749957	16466	C	T	0,997745	2021-06-21	United States
ORF1ab_1744_V	ORF1ab	1744	SRR15749957	18698	C	T	0,992089	2021-06-21	United States
ORF1ab_1918_V	ORF1ab	1918	SRR15749957	19220	C	T	0,995229	2021-06-21	United States
S_19_R	S	19	SRR15749957	21618	C	G	0,997542	2021-06-21	United States
S_112_L	S	112	SRR15749957	21897	C	T	0,981395	2021-06-21	United States
S_142_D	S	142	SRR15749957	21987	G	A	0,983662	2021-06-21	United States
S_156_NA	S	156	SRR15749957	22028	G	-AGTTCA	0,991647	2021-06-21	United States
S_452_R	S	452	SRR15749957	22917	T	G	0,997589	2021-06-21	United States
S_478_K	S	478	SRR15749957	22995	C	A	0,997467	2021-06-21	United States
S_614_G	S	614	SRR15749957	23403	A	G	0,999755	2021-06-21	United States
S_681_R	S	681	SRR15749957	23604	C	G	0,996839	2021-06-21	United States
S_950_N	S	950	SRR15749957	24410	G	A	0,998423	2021-06-21	United States
ORF3a_26_L	ORF3a	26	SRR15749957	25469	C	T	0,996807	2021-06-21	United States
ORF3a_174_A	ORF3a	174	SRR15749957	25913	G	C	0,0873317	2021-06-21	United States
ORF3a_239_Q	ORF3a	239	SRR15749957	26107	G	C	0,99331	2021-06-21	United States
M_82_T	M	82	SRR15749957	26767	T	C	0,997144	2021-06-21	United States
ORF6_16_P	ORF6	16	SRR15749957	27248	T	C	0,989024	2021-06-21	United States
ORF7a_82_A	ORF7a	82	SRR15749957	27638	T	C	0,998053	2021-06-21	United States
ORF7a_120_I	ORF7a	120	SRR15749957	27752	C	T	0,998231	2021-06-21	United States
ORF7b_40_I	ORF7b	40	SRR15749957	27874	C	T	0,995588	2021-06-21	United States
ORF8_118_NA	ORF8	118	SRR15749957	28247	A	-GATTTC	0,989414	2021-06-21	United States
N_63_G	N	63	SRR15749957	28461	A	G	0,9943	2021-06-21	United States
N_203_M	N	203	SRR15749957	28881	G	T	0,997788	2021-06-21	United States
N_215_C	N	215	SRR15749957	28916	G	T	0,996086	2021-06-21	United States
N_377_Y	N	377	SRR15749957	29402	G	T	0,99841	2021-06-21	United States
ORF1ab_866_I	ORF1ab	866	SRR15749959	2862	C	T	0,98922	2021-06-23	United States
ORF1ab_1001_I	ORF1ab	1001	SRR15749959	3267	C	T	0,9885	2021-06-23	United States
ORF1ab_1708_D	ORF1ab	1708	SRR15749959	5388	C	A	0,991309	2021-06-23	United States
ORF1ab_2230_T	ORF1ab	2230	SRR15749959	6954	T	C	0,991489	2021-06-23	United States
ORF1ab_2336_K	ORF1ab	2336	SRR15749959	7272	G	A	0,99013	2021-06-23	United States
ORF1ab_3353_R	ORF1ab	3353	SRR15749959	10323	A	G	0,982121	2021-06-23	United States
ORF1ab_3674_NA	ORF1ab	3674	SRR15749959	11287	G	-TCTGGTTTT	0,992895	2021-06-23	United States
ORF1ab_4223_L	ORF1ab	4223	SRR15749959	12933	C	T	0,981994	2021-06-23	United States
ORF1ab_314_L	ORF1ab	314	SRR15749959	14408	C	T	0,999152	2021-06-23	United States
S_68_NA	S	68	SRR15749959	21764	A	-TACATG	0,995472	2021-06-23	United States
S_94_F	S	94	SRR15749959	21843	C	T	0,993068	2021-06-23	United States
S_143_NA	S	143	SRR15749959	21990	T	-TTA	0,99435	2021-06-23	United States
S_501_Y	S	501	SRR15749959	23063	A	T	0,994971	2021-06-23	United States
S_570_D	S	570	SRR15749959	23271	C	A	0,986628	2021-06-23	United States
S_614_G	S	614	SRR15749959	23403	A	G	0,999742	2021-06-23	United States
S_681_H	S	681	SRR15749959	23604	C	A	0,9917	2021-06-23	United States
S_716_I	S	716	SRR15749959	23709	C	T	0,992577	2021-06-23	United States
S_982_A	S	982	SRR15749959	24506	T	G	0,993037	2021-06-23	United States
S_1118_H	S	1118	SRR15749959	24914	G	C	0,988486	2021-06-23	United States
ORF8_27_*	ORF8	27	SRR15749959	27972	C	T	0,984395	2021-06-23	United States
ORF8_52_I	ORF8	52	SRR15749959	28048	G	T	0,984858	2021-06-23	United States
ORF8_73_C	ORF8	73	SRR15749959	28111	A	G	0,987171	2021-06-23	United States
N_3_H	N	3	SRR15749959	28280	G	C	0,988827	2021-06-23	United States
N_3_V	N	3	SRR15749959	28281	A	T	0,988291	2021-06-23	United States
N_3_E	N	3	SRR15749959	28282	T	A	0,988554	2021-06-23	United States
N_203_K	N	203	SRR15749959	28881	G	A	0,993045	2021-06-23	United States
N_204_R	N	204	SRR15749959	28883	G	C	0,993884	2021-06-23	United States
N_235_F	N	235	SRR15749959	28977	C	T	0,991352	2021-06-23	United States
ORF1ab_309_S	ORF1ab	309	SRR15749961	1190	C	T	0,986052	2021-06-22	United States
ORF1ab_1143_F	ORF1ab	1143	SRR15749961	3692	G	T	0,965665	2021-06-22	United States
ORF1ab_1188_L	ORF1ab	1188	SRR15749961	3828	C	T	0,989717	2021-06-22	United States
ORF1ab_1795_Q	ORF1ab	1795	SRR15749961	5648	A	C	0,993876	2021-06-22	United States
ORF1ab_2166_I	ORF1ab	2166	SRR15749961	6762	C	T	0,995098	2021-06-22	United States
ORF1ab_3674_NA	ORF1ab	3674	SRR15749961	11287	G	-TCTGGTTTT	0,9889	2021-06-22	United States
ORF1ab_314_L	ORF1ab	314	SRR15749961	14408	C	T	1	2021-06-22	United States
ORF1ab_1264_D	ORF1ab	1264	SRR15749961	17259	G	T	0,988866	2021-06-22	United States
S_138_Y	S	138	SRR15749961	21974	G	T	0,996466	2021-06-22	United States
S_190_S	S	190	SRR15749961	22132	G	T	0,996693	2021-06-22	United States
S_417_T	S	417	SRR15749961	22812	A	C	0,968379	2021-06-22	United States
S_484_K	S	484	SRR15749961	23012	G	A	0,988774	2021-06-22	United States
S_501_Y	S	501	SRR15749961	23063	A	T	0,993711	2021-06-22	United States
S_614_G	S	614	SRR15749961	23403	A	G	0,999721	2021-06-22	United States
S_655_Y	S	655	SRR15749961	23525	C	T	0,994102	2021-06-22	United States
S_688_V	S	688	SRR15749961	23625	C	T	0,994118	2021-06-22	United States
S_1023_I	S	1023	SRR15749961	24630	A	T	0,220453	2021-06-22	United States
S_1027_I	S	1027	SRR15749961	24642	C	T	0,991504	2021-06-22	United States
S_1176_F	S	1176	SRR15749961	25088	G	T	0,984127	2021-06-22	United States
ORF3a_171_L	ORF3a	171	SRR15749961	25904	C	T	0,818966	2021-06-22	United States
ORF3a_174_A	ORF3a	174	SRR15749961	25913	G	C	0,176877	2021-06-22	United States
ORF3a_253_P	ORF3a	253	SRR15749961	26149	T	C	0,992785	2021-06-22	United States
ORF8_92_K	ORF8	92	SRR15749961	28167	G	A	0,980108	2021-06-22	United States
N_80_R	N	80	SRR15749961	28512	C	G	0,984231	2021-06-22	United States
N_202_C	N	202	SRR15749961	28877	A	T	0,981982	2021-06-22	United States
N_202_T	N	202	SRR15749961	28878	G	C	0,982143	2021-06-22	United States
N_203_K	N	203	SRR15749961	28881	G	A	1	2021-06-22	United States
N_204_R	N	204	SRR15749961	28883	G	C	1	2021-06-22	United States
ORF1ab_999_I	ORF1ab	999	SRR15749964	3261	C	T	0,995649	2021-06-22	United States
ORF1ab_1001_I	ORF1ab	1001	SRR15749964	3267	C	T	0,995636	2021-06-22	United States
ORF1ab_1708_D	ORF1ab	1708	SRR15749964	5388	C	A	0,988304	2021-06-22	United States
ORF1ab_2230_T	ORF1ab	2230	SRR15749964	6954	T	C	0,993939	2021-06-22	United States
ORF1ab_3674_NA	ORF1ab	3674	SRR15749964	11287	G	-TCTGGTTTT	0,993548	2021-06-22	United States
ORF1ab_3884_L	ORF1ab	3884	SRR15749964	11916	C	T	0,992896	2021-06-22	United States
ORF1ab_314_L	ORF1ab	314	SRR15749964	14408	C	T	1	2021-06-22	United States
S_3_NA	S	3	SRR15749964	21569	G	+T	0,0714286	2021-06-22	United States
S_5_F	S	5	SRR15749964	21575	C	T	0,957831	2021-06-22	United States
S_68_NA	S	68	SRR15749964	21764	A	-TACATG	0,994182	2021-06-22	United States
S_143_NA	S	143	SRR15749964	21990	T	-TTA	0,992318	2021-06-22	United States
S_214_L	S	214	SRR15749964	22203	G	T	0,997932	2021-06-22	United States
S_501_Y	S	501	SRR15749964	23063	A	T	0,99455	2021-06-22	United States
S_570_D	S	570	SRR15749964	23271	C	A	0,996081	2021-06-22	United States
S_614_G	S	614	SRR15749964	23403	A	G	1	2021-06-22	United States
S_681_H	S	681	SRR15749964	23604	C	A	0,997013	2021-06-22	United States
S_716_I	S	716	SRR15749964	23709	C	T	0,997495	2021-06-22	United States
S_982_A	S	982	SRR15749964	24506	T	G	0,996154	2021-06-22	United States
S_1118_Y	S	1118	SRR15749964	24914	G	T	0,994556	2021-06-22	United States
ORF3a_45_L	ORF3a	45	SRR15749964	25526	G	T	0,995935	2021-06-22	United States
ORF3a_151_I	ORF3a	151	SRR15749964	25844	C	T	0,995636	2021-06-22	United States
ORF3a_174_A	ORF3a	174	SRR15749964	25913	G	C	0,0963934	2021-06-22	United States
ORF7a_62_*	ORF7a	62	SRR15749964	27577	C	T	0,991611	2021-06-22	United States
ORF8_27_*	ORF8	27	SRR15749964	27972	C	T	0,995459	2021-06-22	United States
ORF8_52_I	ORF8	52	SRR15749964	28048	G	T	0,995425	2021-06-22	United States
ORF8_73_C	ORF8	73	SRR15749964	28111	A	G	0,994634	2021-06-22	United States
N_3_H	N	3	SRR15749964	28280	G	C	0,995103	2021-06-22	United States
N_3_V	N	3	SRR15749964	28281	A	T	0,994629	2021-06-22	United States
N_3_E	N	3	SRR15749964	28282	T	A	0,994642	2021-06-22	United States
N_203_K	N	203	SRR15749964	28881	G	A	0,990783	2021-06-22	United States
N_204_R	N	204	SRR15749964	28883	G	C	0,995434	2021-06-22	United States
N_235_F	N	235	SRR15749964	28977	C	T	0,993798	2021-06-22	United States
ORF1ab_81_Y	ORF1ab	81	SRR15749965	506	C	T	0,995205	2021-06-22	United States
ORF1ab_1306_S	ORF1ab	1306	SRR15749965	4181	G	T	0,996362	2021-06-22	United States
ORF1ab_2046_L	ORF1ab	2046	SRR15749965	6402	C	T	0,997228	2021-06-22	United States
ORF1ab_2048_F	ORF1ab	2048	SRR15749965	6408	C	T	0,9935	2021-06-22	United States
ORF1ab_2287_S	ORF1ab	2287	SRR15749965	7124	C	T	0,995276	2021-06-22	United States
ORF1ab_2930_L	ORF1ab	2930	SRR15749965	9053	G	T	0,996372	2021-06-22	United States
ORF1ab_3255_I	ORF1ab	3255	SRR15749965	10029	C	T	0,99688	2021-06-22	United States
ORF1ab_3646_A	ORF1ab	3646	SRR15749965	11201	A	G	0,997574	2021-06-22	United States
ORF1ab_310_I	ORF1ab	310	SRR15749965	14396	C	T	0,0766954	2021-06-22	United States
ORF1ab_314_L	ORF1ab	314	SRR15749965	14408	C	T	1	2021-06-22	United States
ORF1ab_662_S	ORF1ab	662	SRR15749965	15451	G	A	0,997738	2021-06-22	United States
ORF1ab_1000_L	ORF1ab	1000	SRR15749965	16466	C	T	0,996896	2021-06-22	United States
ORF1ab_1918_V	ORF1ab	1918	SRR15749965	19220	C	T	0,997935	2021-06-22	United States
S_19_R	S	19	SRR15749965	21618	C	G	1	2021-06-22	United States
S_156_NA	S	156	SRR15749965	22028	G	-AGTTCA	0,985417	2021-06-22	United States
S_452_R	S	452	SRR15749965	22917	T	G	0,996923	2021-06-22	United States
S_478_K	S	478	SRR15749965	22995	C	A	0,996835	2021-06-22	United States
S_614_G	S	614	SRR15749965	23403	A	G	1	2021-06-22	United States
S_681_R	S	681	SRR15749965	23604	C	G	0,99806	2021-06-22	United States
S_950_N	S	950	SRR15749965	24410	G	A	0,999312	2021-06-22	United States
ORF3a_26_L	ORF3a	26	SRR15749965	25469	C	T	0,99781	2021-06-22	United States
ORF3a_174_A	ORF3a	174	SRR15749965	25913	G	C	0,0760394	2021-06-22	United States
M_82_T	M	82	SRR15749965	26767	T	C	0,996696	2021-06-22	United States
ORF7a_82_A	ORF7a	82	SRR15749965	27638	T	C	0,998514	2021-06-22	United States
ORF7a_120_I	ORF7a	120	SRR15749965	27752	C	T	0,998549	2021-06-22	United States
ORF7b_40_I	ORF7b	40	SRR15749965	27874	C	T	0,997411	2021-06-22	United States
ORF8_118_NA	ORF8	118	SRR15749965	28247	A	-GATTTC	0,99188	2021-06-22	United States
N_63_G	N	63	SRR15749965	28461	A	G	0,997149	2021-06-22	United States
N_203_M	N	203	SRR15749965	28881	G	T	0,993119	2021-06-22	United States
N_215_C	N	215	SRR15749965	28916	G	T	0,991982	2021-06-22	United States
N_377_Y	N	377	SRR15749965	29402	G	T	1	2021-06-22	United States
ORF1ab_913_D	ORF1ab	913	SRR15749969	3004	G	T	0,9968	2021-06-22	United States
ORF1ab_1001_I	ORF1ab	1001	SRR15749969	3267	C	T	0,99712	2021-06-22	United States
ORF1ab_1708_D	ORF1ab	1708	SRR15749969	5388	C	A	0,995556	2021-06-22	United States
ORF1ab_2230_T	ORF1ab	2230	SRR15749969	6954	T	C	0,997143	2021-06-22	United States
ORF1ab_2259_I	ORF1ab	2259	SRR15749969	7042	G	T	1	2021-06-22	United States
ORF1ab_2488_F	ORF1ab	2488	SRR15749969	7728	C	T	0,995698	2021-06-22	United States
ORF1ab_3674_NA	ORF1ab	3674	SRR15749969	11287	G	-TCTGGTTTT	0,993909	2021-06-22	United States
ORF1ab_218_L	ORF1ab	218	SRR15749969	14120	C	T	0,994315	2021-06-22	United States
ORF1ab_314_L	ORF1ab	314	SRR15749969	14408	C	T	0,999088	2021-06-22	United States
ORF1ab_1866_S	ORF1ab	1866	SRR15749969	19063	C	T	0,993059	2021-06-22	United States
ORF1ab_2070_H	ORF1ab	2070	SRR15749969	19677	G	T	0,996899	2021-06-22	United States
S_68_NA	S	68	SRR15749969	21764	A	-TACATG	0,99462	2021-06-22	United States
S_143_NA	S	143	SRR15749969	21990	T	-TTA	0,993323	2021-06-22	United States
S_245_Y	S	245	SRR15749969	22295	C	T	0,992274	2021-06-22	United States
S_501_Y	S	501	SRR15749969	23063	A	T	0,994889	2021-06-22	United States
S_570_D	S	570	SRR15749969	23271	C	A	0,995701	2021-06-22	United States
S_614_G	S	614	SRR15749969	23403	A	G	1	2021-06-22	United States
S_681_H	S	681	SRR15749969	23604	C	A	0,995124	2021-06-22	United States
S_716_I	S	716	SRR15749969	23709	C	T	0,995076	2021-06-22	United States
S_982_A	S	982	SRR15749969	24506	T	G	0,99656	2021-06-22	United States
S_1118_H	S	1118	SRR15749969	24914	G	C	0,996743	2021-06-22	United States
ORF3a_240_S	ORF3a	240	SRR15749969	26110	C	T	0,993992	2021-06-22	United States
E_62_F	E	62	SRR15749969	26428	G	T	0,994524	2021-06-22	United States
ORF8_27_*	ORF8	27	SRR15749969	27972	C	T	0,997997	2021-06-22	United States
ORF8_52_I	ORF8	52	SRR15749969	28048	G	T	0,997268	2021-06-22	United States
ORF8_68_*	ORF8	68	SRR15749969	28095	A	T	0,997353	2021-06-22	United States
ORF8_73_C	ORF8	73	SRR15749969	28111	A	G	0,99567	2021-06-22	United States
N_3_H	N	3	SRR15749969	28280	G	C	0,994067	2021-06-22	United States
N_3_V	N	3	SRR15749969	28281	A	T	0,994744	2021-06-22	United States
N_3_E	N	3	SRR15749969	28282	T	A	0,994094	2021-06-22	United States
N_203_K	N	203	SRR15749969	28881	G	A	0,996341	2021-06-22	United States
N_204_R	N	204	SRR15749969	28883	G	C	0,997608	2021-06-22	United States
N_235_F	N	235	SRR15749969	28977	C	T	0,994937	2021-06-22	United States
ORF1ab_1640_L	ORF1ab	1640	SRR15749971	5184	C	T	0,99469	2021-06-22	United States
ORF1ab_3209_V	ORF1ab	3209	SRR15749971	9891	C	T	0,994421	2021-06-22	United States
ORF1ab_3718_A	ORF1ab	3718	SRR15749971	11418	T	C	0,994441	2021-06-22	United States
ORF1ab_3750_I	ORF1ab	3750	SRR15749971	11514	C	T	0,992171	2021-06-22	United States
ORF1ab_314_L	ORF1ab	314	SRR15749971	14408	C	T	0,999655	2021-06-22	United States
ORF1ab_662_S	ORF1ab	662	SRR15749971	15451	G	A	0,997895	2021-06-22	United States
ORF1ab_1000_L	ORF1ab	1000	SRR15749971	16466	C	T	0,997835	2021-06-22	United States
ORF1ab_2212_I	ORF1ab	2212	SRR15749971	20102	G	T	0,993206	2021-06-22	United States
S_19_R	S	19	SRR15749971	21618	C	G	1	2021-06-22	United States
S_156_NA	S	156	SRR15749971	22028	G	-AGTTCA	0,98995	2021-06-22	United States
S_222_V	S	222	SRR15749971	22227	C	T	0,978495	2021-06-22	United States
S_452_R	S	452	SRR15749971	22917	T	G	0,992844	2021-06-22	United States
S_478_K	S	478	SRR15749971	22995	C	A	0,994434	2021-06-22	United States
S_614_G	S	614	SRR15749971	23403	A	G	0,999608	2021-06-22	United States
S_681_R	S	681	SRR15749971	23604	C	G	0,99804	2021-06-22	United States
S_950_N	S	950	SRR15749971	24410	G	A	0,997892	2021-06-22	United States
S_1264_L	S	1264	SRR15749971	25352	G	T	0,994872	2021-06-22	United States
ORF3a_26_L	ORF3a	26	SRR15749971	25469	C	T	1	2021-06-22	United States
ORF3a_131_C	ORF3a	131	SRR15749971	25785	G	T	0,938911	2021-06-22	United States
ORF3a_174_A	ORF3a	174	SRR15749971	25913	G	C	0,0972389	2021-06-22	United States
M_82_T	M	82	SRR15749971	26767	T	C	0,996313	2021-06-22	United States
ORF6_48_N	ORF6	48	SRR15749971	27345	A	T	0,99362	2021-06-22	United States
ORF7a_82_A	ORF7a	82	SRR15749971	27638	T	C	0,996711	2021-06-22	United States
ORF7a_120_I	ORF7a	120	SRR15749971	27752	C	T	0,996795	2021-06-22	United States
ORF8_56_NA	ORF8	56	SRR15749971	28060	C	-TTTAA	0,967053	2021-06-22	United States
ORF8_118_NA	ORF8	118	SRR15749971	28247	A	-GATTTC	0,991788	2021-06-22	United States
N_63_G	N	63	SRR15749971	28461	A	G	0,994971	2021-06-22	United States
N_203_M	N	203	SRR15749971	28881	G	T	1	2021-06-22	United States
N_377_Y	N	377	SRR15749971	29402	G	T	1	2021-06-22	United States
ORF1ab_1306_S	ORF1ab	1306	SRR15749974	4181	G	T	0,995163	2021-06-22	United States
ORF1ab_2046_L	ORF1ab	2046	SRR15749974	6402	C	T	0,995703	2021-06-22	United States
ORF1ab_2287_S	ORF1ab	2287	SRR15749974	7124	C	T	0,996982	2021-06-22	United States
ORF1ab_2930_L	ORF1ab	2930	SRR15749974	9053	G	T	0,997691	2021-06-22	United States
ORF1ab_3255_I	ORF1ab	3255	SRR15749974	10029	C	T	1	2021-06-22	United States
ORF1ab_3646_A	ORF1ab	3646	SRR15749974	11201	A	G	0,996264	2021-06-22	United States
ORF1ab_314_L	ORF1ab	314	SRR15749974	14408	C	T	1	2021-06-22	United States
ORF1ab_662_S	ORF1ab	662	SRR15749974	15451	G	A	0,997742	2021-06-22	United States
ORF1ab_1000_L	ORF1ab	1000	SRR15749974	16466	C	T	0,996982	2021-06-22	United States
ORF1ab_1664_S	ORF1ab	1664	SRR15749974	18457	C	T	0,997257	2021-06-22	United States
ORF1ab_1918_V	ORF1ab	1918	SRR15749974	19220	C	T	0,996327	2021-06-22	United States
ORF1ab_2635_H	ORF1ab	2635	SRR15749974	21372	G	T	0,992537	2021-06-22	United States
S_19_R	S	19	SRR15749974	21618	C	G	0,995413	2021-06-22	United States
S_156_NA	S	156	SRR15749974	22028	G	-AGTTCA	0,995338	2021-06-22	United States
S_452_R	S	452	SRR15749974	22917	T	G	0,998221	2021-06-22	United States
S_478_K	S	478	SRR15749974	22995	C	A	1	2021-06-22	United States
S_614_G	S	614	SRR15749974	23403	A	G	1	2021-06-22	United States
S_681_R	S	681	SRR15749974	23604	C	G	0,996223	2021-06-22	United States
S_950_N	S	950	SRR15749974	24410	G	A	0,998515	2021-06-22	United States
ORF3a_26_L	ORF3a	26	SRR15749974	25469	C	T	0,998843	2021-06-22	United States
ORF3a_174_A	ORF3a	174	SRR15749974	25913	G	C	0,0860558	2021-06-22	United States
M_82_T	M	82	SRR15749974	26767	T	C	0,99865	2021-06-22	United States
ORF7a_71_I	ORF7a	71	SRR15749974	27604	G	A	0,99284	2021-06-22	United States
ORF7a_82_A	ORF7a	82	SRR15749974	27638	T	C	0,997579	2021-06-22	United States
ORF7a_93_F	ORF7a	93	SRR15749974	27670	G	T	0,990385	2021-06-22	United States
ORF7a_120_I	ORF7a	120	SRR15749974	27752	C	T	0,997674	2021-06-22	United States
ORF7b_40_I	ORF7b	40	SRR15749974	27874	C	T	0,998633	2021-06-22	United States
ORF8_102_F	ORF8	102	SRR15749974	28198	G	T	0,995826	2021-06-22	United States
ORF8_118_NA	ORF8	118	SRR15749974	28247	A	-GATTTC	0,992329	2021-06-22	United States
N_63_G	N	63	SRR15749974	28461	A	G	0,998373	2021-06-22	United States
N_144_Y	N	144	SRR15749974	28703	G	T	0,995526	2021-06-22	United States
N_203_M	N	203	SRR15749974	28881	G	T	0,992593	2021-06-22	United States
N_215_C	N	215	SRR15749974	28916	G	T	0,995595	2021-06-22	United States
N_377_Y	N	377	SRR15749974	29402	G	T	1	2021-06-22	United States
ORF1ab_1306_S	ORF1ab	1306	SRR15749975	4181	G	T	0,997678	2021-06-22	United States
ORF1ab_2046_L	ORF1ab	2046	SRR15749975	6402	C	T	0,996696	2021-06-22	United States
ORF1ab_2287_S	ORF1ab	2287	SRR15749975	7124	C	T	0,999065	2021-06-22	United States
ORF1ab_2930_L	ORF1ab	2930	SRR15749975	9053	G	T	0,997872	2021-06-22	United States
ORF1ab_3255_I	ORF1ab	3255	SRR15749975	10029	C	T	0,99569	2021-06-22	United States
ORF1ab_3336_I	ORF1ab	3336	SRR15749975	10271	G	A	0,993357	2021-06-22	United States
ORF1ab_3646_A	ORF1ab	3646	SRR15749975	11201	A	G	0,995501	2021-06-22	United States
ORF1ab_314_L	ORF1ab	314	SRR15749975	14408	C	T	0,999184	2021-06-22	United States
ORF1ab_662_S	ORF1ab	662	SRR15749975	15451	G	A	0,997289	2021-06-22	United States
ORF1ab_1000_L	ORF1ab	1000	SRR15749975	16466	C	T	0,998979	2021-06-22	United States
ORF1ab_1918_V	ORF1ab	1918	SRR15749975	19220	C	T	0,994946	2021-06-22	United States
S_19_R	S	19	SRR15749975	21618	C	G	1	2021-06-22	United States
S_156_NA	S	156	SRR15749975	22028	G	-AGTTCA	0,994269	2021-06-22	United States
S_452_R	S	452	SRR15749975	22917	T	G	0,994329	2021-06-22	United States
S_478_K	S	478	SRR15749975	22995	C	A	0,994071	2021-06-22	United States
S_614_G	S	614	SRR15749975	23403	A	G	1	2021-06-22	United States
S_681_R	S	681	SRR15749975	23604	C	G	0,99948	2021-06-22	United States
S_950_N	S	950	SRR15749975	24410	G	A	0,99777	2021-06-22	United States
ORF3a_26_L	ORF3a	26	SRR15749975	25469	C	T	1	2021-06-22	United States
M_82_T	M	82	SRR15749975	26767	T	C	1	2021-06-22	United States
ORF6_46_V	ORF6	46	SRR15749975	27338	A	T	0,99416	2021-06-22	United States
ORF7a_82_A	ORF7a	82	SRR15749975	27638	T	C	1	2021-06-22	United States
ORF7a_120_I	ORF7a	120	SRR15749975	27752	C	T	1	2021-06-22	United States
ORF7b_40_I	ORF7b	40	SRR15749975	27874	C	T	0,997361	2021-06-22	United States
ORF8_118_NA	ORF8	118	SRR15749975	28247	A	-GATTTC	0,984594	2021-06-22	United States
N_63_G	N	63	SRR15749975	28461	A	G	0,997756	2021-06-22	United States
N_203_M	N	203	SRR15749975	28881	G	T	1	2021-06-22	United States
N_215_C	N	215	SRR15749975	28916	G	T	0,998698	2021-06-22	United States
N_377_Y	N	377	SRR15749975	29402	G	T	1	2021-06-22	United States
ORF1ab_1306_S	ORF1ab	1306	SRR15750379	4181	G	T	0,998795	2021-06-07	United States
ORF1ab_2046_L	ORF1ab	2046	SRR15750379	6402	C	T	1	2021-06-07	United States
ORF1ab_2144_NA	ORF1ab	2144	SRR15750379	6696	C	+T	0,0952986	2021-06-07	United States
ORF1ab_2287_S	ORF1ab	2287	SRR15750379	7124	C	T	1	2021-06-07	United States
ORF1ab_2930_L	ORF1ab	2930	SRR15750379	9053	G	T	0,999549	2021-06-07	United States
ORF1ab_3255_I	ORF1ab	3255	SRR15750379	10029	C	T	1	2021-06-07	United States
ORF1ab_3646_A	ORF1ab	3646	SRR15750379	11201	A	G	0,998257	2021-06-07	United States
ORF1ab_4136_V	ORF1ab	4136	SRR15750379	12672	C	T	0,99847	2021-06-07	United States
ORF1ab_314_L	ORF1ab	314	SRR15750379	14408	C	T	1	2021-06-07	United States
ORF1ab_662_S	ORF1ab	662	SRR15750379	15451	G	A	1	2021-06-07	United States
ORF1ab_833_NA	ORF1ab	833	SRR15750379	15965	G	+T	0,112005	2021-06-07	United States
ORF1ab_1000_L	ORF1ab	1000	SRR15750379	16466	C	T	1	2021-06-07	United States
ORF1ab_1918_V	ORF1ab	1918	SRR15750379	19220	C	T	1	2021-06-07	United States
ORF1ab_2635_H	ORF1ab	2635	SRR15750379	21372	G	T	0,998989	2021-06-07	United States
S_19_R	S	19	SRR15750379	21618	C	G	0,996491	2021-06-07	United States
S_36_F	S	36	SRR15750379	21668	G	T	1	2021-06-07	United States
S_452_R	S	452	SRR15750379	22917	T	G	0,999589	2021-06-07	United States
S_478_K	S	478	SRR15750379	22995	C	A	1	2021-06-07	United States
S_614_G	S	614	SRR15750379	23403	A	G	0,999068	2021-06-07	United States
S_681_R	S	681	SRR15750379	23604	C	G	0,999087	2021-06-07	United States
S_950_N	S	950	SRR15750379	24410	G	A	0,998319	2021-06-07	United States
ORF3a_26_L	ORF3a	26	SRR15750379	25469	C	T	0,999174	2021-06-07	United States
M_82_T	M	82	SRR15750379	26767	T	C	0,999662	2021-06-07	United States
ORF7a_71_I	ORF7a	71	SRR15750379	27604	G	A	0,998405	2021-06-07	United States
ORF7a_82_A	ORF7a	82	SRR15750379	27638	T	C	0,99844	2021-06-07	United States
ORF7a_120_I	ORF7a	120	SRR15750379	27752	C	T	0,99684	2021-06-07	United States
ORF7b_40_I	ORF7b	40	SRR15750379	27874	C	T	0,998538	2021-06-07	United States
ORF8_118_NA	ORF8	118	SRR15750379	28247	A	-GATTTC	0,99171	2021-06-07	United States
N_63_G	N	63	SRR15750379	28461	A	G	0,9985	2021-06-07	United States
N_203_M	N	203	SRR15750379	28881	G	T	0,999776	2021-06-07	United States
N_215_C	N	215	SRR15750379	28916	G	T	0,999327	2021-06-07	United States
N_377_Y	N	377	SRR15750379	29402	G	T	0,997934	2021-06-07	United States
ORF1ab_1001_I	ORF1ab	1001	SRR15750380	3267	C	T	0,999346	2021-06-09	United States
ORF1ab_1708_D	ORF1ab	1708	SRR15750380	5388	C	A	1	2021-06-09	United States
ORF1ab_2087_I	ORF1ab	2087	SRR15750380	6525	C	T	0,999548	2021-06-09	United States
ORF1ab_2144_NA	ORF1ab	2144	SRR15750380	6696	C	+T	0,0658762	2021-06-09	United States
ORF1ab_2230_T	ORF1ab	2230	SRR15750380	6954	T	C	1	2021-06-09	United States
ORF1ab_2249_V	ORF1ab	2249	SRR15750380	7011	C	T	1	2021-06-09	United States
ORF1ab_3674_NA	ORF1ab	3674	SRR15750380	11287	G	-TCTGGTTTT	0,994704	2021-06-09	United States
ORF1ab_3829_F	ORF1ab	3829	SRR15750380	11750	C	T	1	2021-06-09	United States
ORF1ab_218_L	ORF1ab	218	SRR15750380	14120	C	T	0,999326	2021-06-09	United States
ORF1ab_314_L	ORF1ab	314	SRR15750380	14408	C	T	1	2021-06-09	United States
ORF1ab_1975_S	ORF1ab	1975	SRR15750380	19390	C	T	1	2021-06-09	United States
S_68_NA	S	68	SRR15750380	21764	A	-TACATG	0,997056	2021-06-09	United States
S_143_NA	S	143	SRR15750380	21990	T	-TTA	0,990119	2021-06-09	United States
S_449_S	S	449	SRR15750380	22908	A	C	0,999238	2021-06-09	United States
S_501_Y	S	501	SRR15750380	23063	A	T	0,999226	2021-06-09	United States
S_570_D	S	570	SRR15750380	23271	C	A	0,999469	2021-06-09	United States
S_614_G	S	614	SRR15750380	23403	A	G	0,99896	2021-06-09	United States
S_681_H	S	681	SRR15750380	23604	C	A	0,999139	2021-06-09	United States
S_701_V	S	701	SRR15750380	23664	C	T	1	2021-06-09	United States
S_716_I	S	716	SRR15750380	23709	C	T	1	2021-06-09	United States
S_982_A	S	982	SRR15750380	24506	T	G	0,999184	2021-06-09	United States
S_1118_H	S	1118	SRR15750380	24914	G	C	0,999408	2021-06-09	United States
ORF8_27_*	ORF8	27	SRR15750380	27972	C	T	1	2021-06-09	United States
ORF8_52_I	ORF8	52	SRR15750380	28048	G	T	1	2021-06-09	United States
ORF8_68_*	ORF8	68	SRR15750380	28095	A	T	1	2021-06-09	United States
ORF8_73_C	ORF8	73	SRR15750380	28111	A	G	0,999733	2021-06-09	United States
N_3_H	N	3	SRR15750380	28280	G	C	0,998653	2021-06-09	United States
N_3_V	N	3	SRR15750380	28281	A	T	0,998383	2021-06-09	United States
N_3_E	N	3	SRR15750380	28282	T	A	0,998118	2021-06-09	United States
N_203_K	N	203	SRR15750380	28881	G	A	0,999824	2021-06-09	United States
N_204_R	N	204	SRR15750380	28883	G	C	0,999824	2021-06-09	United States
N_235_F	N	235	SRR15750380	28977	C	T	0,999463	2021-06-09	United States
ORF1ab_1001_I	ORF1ab	1001	SRR15750381	3267	C	T	1	2021-06-07	United States
ORF1ab_1708_D	ORF1ab	1708	SRR15750381	5388	C	A	1	2021-06-07	United States
ORF1ab_2144_NA	ORF1ab	2144	SRR15750381	6696	C	+T	0,0680437	2021-06-07	United States
ORF1ab_2230_T	ORF1ab	2230	SRR15750381	6954	T	C	1	2021-06-07	United States
ORF1ab_3674_NA	ORF1ab	3674	SRR15750381	11287	G	-TCTGGTTTT	0,990467	2021-06-07	United States
ORF1ab_4087_I	ORF1ab	4087	SRR15750381	12525	C	T	0,999162	2021-06-07	United States
ORF1ab_218_L	ORF1ab	218	SRR15750381	14120	C	T	0,99856	2021-06-07	United States
ORF1ab_314_L	ORF1ab	314	SRR15750381	14408	C	T	1	2021-06-07	United States
S_68_NA	S	68	SRR15750381	21764	A	-TACATG	0,997013	2021-06-07	United States
S_143_NA	S	143	SRR15750381	21990	T	-TTA	0,984841	2021-06-07	United States
S_501_Y	S	501	SRR15750381	23063	A	T	1	2021-06-07	United States
S_570_D	S	570	SRR15750381	23271	C	A	0,999071	2021-06-07	United States
S_614_G	S	614	SRR15750381	23403	A	G	0,997761	2021-06-07	United States
S_616_S	S	616	SRR15750381	23409	A	G	1	2021-06-07	United States
S_677_H	S	677	SRR15750381	23593	G	T	0,997795	2021-06-07	United States
S_681_H	S	681	SRR15750381	23604	C	A	0,998929	2021-06-07	United States
S_716_I	S	716	SRR15750381	23709	C	T	0,998914	2021-06-07	United States
S_982_A	S	982	SRR15750381	24506	T	G	0,999626	2021-06-07	United States
S_1118_H	S	1118	SRR15750381	24914	G	C	1	2021-06-07	United States
ORF8_27_*	ORF8	27	SRR15750381	27972	C	T	0,998808	2021-06-07	United States
ORF8_52_I	ORF8	52	SRR15750381	28048	G	T	1	2021-06-07	United States
ORF8_68_*	ORF8	68	SRR15750381	28095	A	T	0,997628	2021-06-07	United States
ORF8_73_C	ORF8	73	SRR15750381	28111	A	G	0,999673	2021-06-07	United States
N_3_H	N	3	SRR15750381	28280	G	C	0,999135	2021-06-07	United States
N_3_V	N	3	SRR15750381	28281	A	T	0,998846	2021-06-07	United States
N_3_E	N	3	SRR15750381	28282	T	A	0,999136	2021-06-07	United States
N_203_K	N	203	SRR15750381	28881	G	A	0,99974	2021-06-07	United States
N_204_R	N	204	SRR15750381	28883	G	C	0,998964	2021-06-07	United States
N_235_F	N	235	SRR15750381	28977	C	T	0,999209	2021-06-07	United States
ORF1ab_538_L	ORF1ab	538	SRR15750382	1878	C	T	0,999404	2021-06-07	United States
ORF1ab_1182_F	ORF1ab	1182	SRR15750382	3809	C	T	0,781168	2021-06-07	United States
ORF1ab_1188_L	ORF1ab	1188	SRR15750382	3828	C	T	0,998324	2021-06-07	United States
ORF1ab_1795_Q	ORF1ab	1795	SRR15750382	5648	A	C	0,999639	2021-06-07	United States
ORF1ab_2144_NA	ORF1ab	2144	SRR15750382	6696	C	+T	0,0760626	2021-06-07	United States
ORF1ab_3573_R	ORF1ab	3573	SRR15750382	10983	A	G	0,999532	2021-06-07	United States
ORF1ab_3674_NA	ORF1ab	3674	SRR15750382	11287	G	-TCTGGTTTT	0,995285	2021-06-07	United States
ORF1ab_4031_I	ORF1ab	4031	SRR15750382	12357	C	T	0,999241	2021-06-07	United States
ORF1ab_314_L	ORF1ab	314	SRR15750382	14408	C	T	1	2021-06-07	United States
ORF1ab_1264_D	ORF1ab	1264	SRR15750382	17259	G	T	0,999332	2021-06-07	United States
S_18_F	S	18	SRR15750382	21614	C	T	0,998808	2021-06-07	United States
S_20_N	S	20	SRR15750382	21621	C	A	0,998812	2021-06-07	United States
S_26_S	S	26	SRR15750382	21638	C	T	0,997628	2021-06-07	United States
S_138_Y	S	138	SRR15750382	21974	G	T	0,999429	2021-06-07	United States
S_417_T	S	417	SRR15750382	22812	A	C	0,998933	2021-06-07	United States
S_484_K	S	484	SRR15750382	23012	G	A	0,999249	2021-06-07	United States
S_501_Y	S	501	SRR15750382	23063	A	T	1	2021-06-07	United States
S_614_G	S	614	SRR15750382	23403	A	G	0,999679	2021-06-07	United States
S_655_Y	S	655	SRR15750382	23525	C	T	0,998968	2021-06-07	United States
S_1027_I	S	1027	SRR15750382	24642	C	T	0,999508	2021-06-07	United States
S_1176_F	S	1176	SRR15750382	25088	G	T	1	2021-06-07	United States
ORF3a_253_P	ORF3a	253	SRR15750382	26149	T	C	0,998688	2021-06-07	United States
ORF8_92_K	ORF8	92	SRR15750382	28167	G	A	0,999	2021-06-07	United States
N_80_R	N	80	SRR15750382	28512	C	G	1	2021-06-07	United States
N_202_C	N	202	SRR15750382	28877	A	T	0,999123	2021-06-07	United States
N_202_T	N	202	SRR15750382	28878	G	C	0,999345	2021-06-07	United States
N_203_K	N	203	SRR15750382	28881	G	A	1	2021-06-07	United States
N_204_R	N	204	SRR15750382	28883	G	C	0,999128	2021-06-07	United States
N_377_Y	N	377	SRR15750382	29402	G	T	0,999394	2021-06-07	United States
ORF1ab_1207_S	ORF1ab	1207	SRR15750385	3884	C	T	1	2021-06-07	United States
ORF1ab_2123_V	ORF1ab	2123	SRR15750385	6633	C	T	1	2021-06-07	United States
ORF1ab_2144_NA	ORF1ab	2144	SRR15750385	6696	C	+T	0,0676393	2021-06-07	United States
ORF1ab_2293_G	ORF1ab	2293	SRR15750385	7142	A	G	1	2021-06-07	United States
ORF1ab_3117_A	ORF1ab	3117	SRR15750385	9614	A	G	0,997843	2021-06-07	United States
ORF1ab_3143_V	ORF1ab	3143	SRR15750385	9693	C	T	1	2021-06-07	United States
ORF1ab_3163_S	ORF1ab	3163	SRR15750385	9754	A	C	0,998911	2021-06-07	United States
ORF1ab_3674_NA	ORF1ab	3674	SRR15750385	11287	G	-TCTGGTTTT	0,99784	2021-06-07	United States
ORF1ab_314_L	ORF1ab	314	SRR15750385	14408	C	T	0,999116	2021-06-07	United States
ORF1ab_662_S	ORF1ab	662	SRR15750385	15451	G	A	1	2021-06-07	United States
ORF1ab_887_I	ORF1ab	887	SRR15750385	16127	C	T	0,999135	2021-06-07	United States
ORF1ab_1000_L	ORF1ab	1000	SRR15750385	16466	C	T	0,997863	2021-06-07	United States
S_18_R	S	18	SRR15750385	21615	T	G	1	2021-06-07	United States
S_95_I	S	95	SRR15750385	21846	C	T	0,99825	2021-06-07	United States
S_158_S	S	158	SRR15750385	22036	A	C	0,999232	2021-06-07	United States
S_440_K	S	440	SRR15750385	22882	T	A	0,998411	2021-06-07	United States
S_614_G	S	614	SRR15750385	23403	A	G	0,999698	2021-06-07	United States
S_681_H	S	681	SRR15750385	23604	C	A	0,998938	2021-06-07	United States
S_688_V	S	688	SRR15750385	23625	C	T	0,997884	2021-06-07	United States
S_735_A	S	735	SRR15750385	23765	T	G	0,998943	2021-06-07	United States
S_1027_I	S	1027	SRR15750385	24642	C	T	0,998704	2021-06-07	United States
ORF3a_255_NA	ORF3a	255	SRR15750385	26157	T	-GTTA	0,99665	2021-06-07	United States
ORF7b_5_L	ORF7b	5	SRR15750385	27769	C	T	1	2021-06-07	United States
ORF8_52_K	ORF8	52	SRR15750385	28048	G	A	1	2021-06-07	United States
N_194_L	N	194	SRR15750385	28854	C	T	0,999464	2021-06-07	United States
N_213_Y	N	213	SRR15750385	28910	A	T	0,999467	2021-06-07	United States
ORF1ab_318_L	ORF1ab	318	SRR15750387	1218	C	T	0,998891	2021-06-07	United States
ORF1ab_1001_I	ORF1ab	1001	SRR15750387	3267	C	T	0,998913	2021-06-07	United States
ORF1ab_1682_I	ORF1ab	1682	SRR15750387	5310	C	T	1	2021-06-07	United States
ORF1ab_1708_D	ORF1ab	1708	SRR15750387	5388	C	A	1	2021-06-07	United States
ORF1ab_1731_I	ORF1ab	1731	SRR15750387	5457	C	T	1	2021-06-07	United States
ORF1ab_2144_NA	ORF1ab	2144	SRR15750387	6696	C	+T	0,0560606	2021-06-07	United States
ORF1ab_2230_T	ORF1ab	2230	SRR15750387	6954	T	C	0,997938	2021-06-07	United States
ORF1ab_2336_K	ORF1ab	2336	SRR15750387	7272	G	A	1	2021-06-07	United States
ORF1ab_3674_NA	ORF1ab	3674	SRR15750387	11287	G	-TCTGGTTTT	0,995579	2021-06-07	United States
ORF1ab_4223_L	ORF1ab	4223	SRR15750387	12933	C	T	0,999271	2021-06-07	United States
ORF1ab_314_L	ORF1ab	314	SRR15750387	14408	C	T	0,998832	2021-06-07	United States
S_5_F	S	5	SRR15750387	21575	C	T	0,108434	2021-06-07	United States
S_68_NA	S	68	SRR15750387	21764	A	-TACATG	1	2021-06-07	United States
S_94_F	S	94	SRR15750387	21843	C	T	0,999133	2021-06-07	United States
S_143_NA	S	143	SRR15750387	21990	T	-TTA	0,98569	2021-06-07	United States
S_501_Y	S	501	SRR15750387	23063	A	T	1	2021-06-07	United States
S_570_D	S	570	SRR15750387	23271	C	A	1	2021-06-07	United States
S_614_G	S	614	SRR15750387	23403	A	G	1	2021-06-07	United States
S_681_H	S	681	SRR15750387	23604	C	A	0,998099	2021-06-07	United States
S_716_I	S	716	SRR15750387	23709	C	T	1	2021-06-07	United States
S_982_A	S	982	SRR15750387	24506	T	G	0,999343	2021-06-07	United States
S_1118_H	S	1118	SRR15750387	24914	G	C	1	2021-06-07	United States
ORF8_27_*	ORF8	27	SRR15750387	27972	C	T	1	2021-06-07	United States
ORF8_52_I	ORF8	52	SRR15750387	28048	G	T	1	2021-06-07	United States
ORF8_73_C	ORF8	73	SRR15750387	28111	A	G	1	2021-06-07	United States
N_3_H	N	3	SRR15750387	28280	G	C	0,999479	2021-06-07	United States
N_3_V	N	3	SRR15750387	28281	A	T	1	2021-06-07	United States
N_3_E	N	3	SRR15750387	28282	T	A	0,99896	2021-06-07	United States
N_203_K	N	203	SRR15750387	28881	G	A	1	2021-06-07	United States
N_204_R	N	204	SRR15750387	28883	G	C	0,99957	2021-06-07	United States
N_235_F	N	235	SRR15750387	28977	C	T	0,999143	2021-06-07	United States
N_417_I	N	417	SRR15750387	29523	C	T	0,998784	2021-06-07	United States
ORF1ab_1055_A	ORF1ab	1055	SRR15750388	3428	A	G	0,999694	2021-06-07	United States
ORF1ab_1538_I	ORF1ab	1538	SRR15750388	4878	C	T	0,999716	2021-06-07	United States
ORF1ab_1933_Y	ORF1ab	1933	SRR15750388	6062	G	T	0,0715768	2021-06-07	United States
ORF1ab_2144_NA	ORF1ab	2144	SRR15750388	6696	C	+T	0,0841413	2021-06-07	United States
ORF1ab_2147_D	ORF1ab	2147	SRR15750388	6704	A	G	0,999371	2021-06-07	United States
ORF1ab_2952_I	ORF1ab	2952	SRR15750388	9120	C	T	0,995012	2021-06-07	United States
ORF1ab_3255_I	ORF1ab	3255	SRR15750388	10029	C	T	1	2021-06-07	United States
ORF1ab_3729_R	ORF1ab	3729	SRR15750388	11451	A	G	0,99936	2021-06-07	United States
ORF1ab_314_L	ORF1ab	314	SRR15750388	14408	C	T	1	2021-06-07	United States
ORF1ab_1342_S	ORF1ab	1342	SRR15750388	17491	C	T	0,999349	2021-06-07	United States
ORF1ab_1414_S	ORF1ab	1414	SRR15750388	17707	C	T	0,994093	2021-06-07	United States
ORF1ab_2312_L	ORF1ab	2312	SRR15750388	20402	C	T	1	2021-06-07	United States
ORF1ab_2545_NA	ORF1ab	2545	SRR15750388	21101	G	+T	0,0998945	2021-06-07	United States
S_95_I	S	95	SRR15750388	21846	C	T	0,999556	2021-06-07	United States
S_143_NA	S	143	SRR15750388	21990	T	+TAC	0,992239	2021-06-07	United States
S_346_K	S	346	SRR15750388	22599	G	A	0,99941	2021-06-07	United States
S_484_K	S	484	SRR15750388	23012	G	A	0,999384	2021-06-07	United States
S_501_Y	S	501	SRR15750388	23063	A	T	0,99979	2021-06-07	United States
S_614_G	S	614	SRR15750388	23403	A	G	0,998274	2021-06-07	United States
S_681_H	S	681	SRR15750388	23604	C	A	0,996656	2021-06-07	United States
S_950_N	S	950	SRR15750388	24410	G	A	0,99762	2021-06-07	United States
ORF3a_57_H	ORF3a	57	SRR15750388	25563	G	T	0,998743	2021-06-07	United States
ORF3a_255_NA	ORF3a	255	SRR15750388	26157	T	-GTTA	0,990946	2021-06-07	United States
ORF3a_259_L	ORF3a	259	SRR15750388	26167	G	T	0,999729	2021-06-07	United States
ORF8_11_K	ORF8	11	SRR15750388	27925	C	A	0,999166	2021-06-07	United States
ORF8_38_S	ORF8	38	SRR15750388	28005	C	T	0,999589	2021-06-07	United States
ORF8_66_NA	ORF8	66	SRR15750388	28089	G	-GTTCT	0,999597	2021-06-07	United States
N_205_I	N	205	SRR15750388	28887	C	T	0,999015	2021-06-07	United States
N_227_M	N	227	SRR15750388	28952	T	A	0,065481	2021-06-07	United States
ORF1ab_143_L	ORF1ab	143	SRR15750391	692	T	C	0,999697	2021-06-07	United States
ORF1ab_280_T	ORF1ab	280	SRR15750391	1104	T	C	0,999238	2021-06-07	United States
ORF1ab_1001_I	ORF1ab	1001	SRR15750391	3267	C	T	0,999342	2021-06-07	United States
ORF1ab_2230_T	ORF1ab	2230	SRR15750391	6954	T	C	1	2021-06-07	United States
ORF1ab_2846_I	ORF1ab	2846	SRR15750391	8802	C	T	1	2021-06-07	United States
ORF1ab_3674_NA	ORF1ab	3674	SRR15750391	11287	G	-TCTGGTTTT	0,996135	2021-06-07	United States
ORF1ab_314_L	ORF1ab	314	SRR15750391	14408	C	T	0,997375	2021-06-07	United States
S_68_NA	S	68	SRR15750391	21764	A	-TACATG	0,998869	2021-06-07	United States
S_143_NA	S	143	SRR15750391	21990	T	-TTA	0,985	2021-06-07	United States
S_501_Y	S	501	SRR15750391	23063	A	T	0,99914	2021-06-07	United States
S_570_D	S	570	SRR15750391	23271	C	A	0,999661	2021-06-07	United States
S_614_G	S	614	SRR15750391	23403	A	G	0,999333	2021-06-07	United States
S_681_H	S	681	SRR15750391	23604	C	A	1	2021-06-07	United States
S_716_I	S	716	SRR15750391	23709	C	T	1	2021-06-07	United States
S_982_A	S	982	SRR15750391	24506	T	G	1	2021-06-07	United States
S_1118_H	S	1118	SRR15750391	24914	G	C	0,999337	2021-06-07	United States
ORF8_27_*	ORF8	27	SRR15750391	27972	C	T	1	2021-06-07	United States
ORF8_52_I	ORF8	52	SRR15750391	28048	G	T	0,998418	2021-06-07	United States
ORF8_73_C	ORF8	73	SRR15750391	28111	A	G	0,999685	2021-06-07	United States
N_3_H	N	3	SRR15750391	28280	G	C	1	2021-06-07	United States
N_3_V	N	3	SRR15750391	28281	A	T	0,999766	2021-06-07	United States
N_3_E	N	3	SRR15750391	28282	T	A	0,999767	2021-06-07	United States
N_156_S	N	156	SRR15750391	28739	G	T	0,999068	2021-06-07	United States
N_203_K	N	203	SRR15750391	28881	G	A	0,999617	2021-06-07	United States
N_204_R	N	204	SRR15750391	28883	G	C	0,999618	2021-06-07	United States
N_235_F	N	235	SRR15750391	28977	C	T	0,999807	2021-06-07	United States
ORF1ab_298_D	ORF1ab	298	SRR15750392	1158	G	A	0,0854729	2021-06-08	United States
ORF1ab_913_D	ORF1ab	913	SRR15750392	3004	G	T	1	2021-06-08	United States
ORF1ab_1001_I	ORF1ab	1001	SRR15750392	3267	C	T	0,999373	2021-06-08	United States
ORF1ab_1708_D	ORF1ab	1708	SRR15750392	5388	C	A	1	2021-06-08	United States
ORF1ab_2144_NA	ORF1ab	2144	SRR15750392	6696	C	+T	0,0910582	2021-06-08	United States
ORF1ab_2230_T	ORF1ab	2230	SRR15750392	6954	T	C	1	2021-06-08	United States
ORF1ab_2259_I	ORF1ab	2259	SRR15750392	7042	G	T	0,998966	2021-06-08	United States
ORF1ab_3344_F	ORF1ab	3344	SRR15750392	10296	C	T	0,998157	2021-06-08	United States
ORF1ab_3674_NA	ORF1ab	3674	SRR15750392	11287	G	-TCTGGTTTT	0,992754	2021-06-08	United States
ORF1ab_218_L	ORF1ab	218	SRR15750392	14120	C	T	0,999047	2021-06-08	United States
ORF1ab_314_L	ORF1ab	314	SRR15750392	14408	C	T	1	2021-06-08	United States
ORF1ab_833_NA	ORF1ab	833	SRR15750392	15965	G	+T	0,0628604	2021-06-08	United States
S_68_NA	S	68	SRR15750392	21764	A	-TACATG	0,996881	2021-06-08	United States
S_143_NA	S	143	SRR15750392	21990	T	-TTA	0,986123	2021-06-08	United States
S_501_Y	S	501	SRR15750392	23063	A	T	1	2021-06-08	United States
S_570_D	S	570	SRR15750392	23271	C	A	0,999242	2021-06-08	United States
S_614_G	S	614	SRR15750392	23403	A	G	0,999264	2021-06-08	United States
S_681_H	S	681	SRR15750392	23604	C	A	1	2021-06-08	United States
S_716_I	S	716	SRR15750392	23709	C	T	0,999115	2021-06-08	United States
S_982_A	S	982	SRR15750392	24506	T	G	0,998466	2021-06-08	United States
S_1118_H	S	1118	SRR15750392	24914	G	C	1	2021-06-08	United States
ORF3a_240_S	ORF3a	240	SRR15750392	26110	C	T	0,999592	2021-06-08	United States
ORF8_27_*	ORF8	27	SRR15750392	27972	C	T	1	2021-06-08	United States
ORF8_52_I	ORF8	52	SRR15750392	28048	G	T	1	2021-06-08	United States
ORF8_68_*	ORF8	68	SRR15750392	28095	A	T	1	2021-06-08	United States
ORF8_73_C	ORF8	73	SRR15750392	28111	A	G	0,999706	2021-06-08	United States
N_3_H	N	3	SRR15750392	28280	G	C	1	2021-06-08	United States
N_3_V	N	3	SRR15750392	28281	A	T	0,99932	2021-06-08	United States
N_3_E	N	3	SRR15750392	28282	T	A	0,999774	2021-06-08	United States
N_203_K	N	203	SRR15750392	28881	G	A	0,999364	2021-06-08	United States
N_204_R	N	204	SRR15750392	28883	G	C	0,998944	2021-06-08	United States
N_235_F	N	235	SRR15750392	28977	C	T	0,999151	2021-06-08	United States
ORF1ab_913_D	ORF1ab	913	SRR15750393	3004	G	T	0,99895	2021-06-08	United States
ORF1ab_1001_I	ORF1ab	1001	SRR15750393	3267	C	T	0,999316	2021-06-08	United States
ORF1ab_1708_D	ORF1ab	1708	SRR15750393	5388	C	A	1	2021-06-08	United States
ORF1ab_2144_NA	ORF1ab	2144	SRR15750393	6696	C	+T	0,0948122	2021-06-08	United States
ORF1ab_2230_T	ORF1ab	2230	SRR15750393	6954	T	C	0,998851	2021-06-08	United States
ORF1ab_2259_I	ORF1ab	2259	SRR15750393	7042	G	T	0,998832	2021-06-08	United States
ORF1ab_3674_NA	ORF1ab	3674	SRR15750393	11287	G	-TCTGGTTTT	0,986829	2021-06-08	United States
ORF1ab_218_L	ORF1ab	218	SRR15750393	14120	C	T	0,999568	2021-06-08	United States
ORF1ab_314_L	ORF1ab	314	SRR15750393	14408	C	T	1	2021-06-08	United States
ORF1ab_833_NA	ORF1ab	833	SRR15750393	15965	G	+T	0,0679203	2021-06-08	United States
S_25_S	S	25	SRR15750393	21635	C	T	0,289266	2021-06-08	United States
S_68_NA	S	68	SRR15750393	21764	A	-TACATG	0,997336	2021-06-08	United States
S_143_NA	S	143	SRR15750393	21990	T	-TTA	0,981383	2021-06-08	United States
S_501_Y	S	501	SRR15750393	23063	A	T	0,999564	2021-06-08	United States
S_570_D	S	570	SRR15750393	23271	C	A	0,99951	2021-06-08	United States
S_614_G	S	614	SRR15750393	23403	A	G	1	2021-06-08	United States
S_681_H	S	681	SRR15750393	23604	C	A	0,998922	2021-06-08	United States
S_716_I	S	716	SRR15750393	23709	C	T	1	2021-06-08	United States
S_982_A	S	982	SRR15750393	24506	T	G	0,999237	2021-06-08	United States
S_1118_H	S	1118	SRR15750393	24914	G	C	0,998911	2021-06-08	United States
ORF3a_240_S	ORF3a	240	SRR15750393	26110	C	T	0,999639	2021-06-08	United States
ORF8_27_*	ORF8	27	SRR15750393	27972	C	T	0,996154	2021-06-08	United States
ORF8_52_I	ORF8	52	SRR15750393	28048	G	T	1	2021-06-08	United States
ORF8_68_*	ORF8	68	SRR15750393	28095	A	T	0,998737	2021-06-08	United States
ORF8_73_C	ORF8	73	SRR15750393	28111	A	G	0,998549	2021-06-08	United States
N_3_H	N	3	SRR15750393	28280	G	C	0,998938	2021-06-08	United States
N_3_V	N	3	SRR15750393	28281	A	T	0,999293	2021-06-08	United States
N_3_E	N	3	SRR15750393	28282	T	A	0,999295	2021-06-08	United States
N_203_K	N	203	SRR15750393	28881	G	A	0,999684	2021-06-08	United States
N_204_R	N	204	SRR15750393	28883	G	C	0,999368	2021-06-08	United States
N_235_F	N	235	SRR15750393	28977	C	T	0,999361	2021-06-08	United States
N_260_NA	N	260	SRR15750393	29051	C	+A	0,0682249	2021-06-08	United States
ORF1ab_42_V	ORF1ab	42	SRR15750396	390	C	T	0,318984	2021-06-08	United States
ORF1ab_1306_S	ORF1ab	1306	SRR15750396	4181	G	T	0,998782	2021-06-08	United States
ORF1ab_2046_L	ORF1ab	2046	SRR15750396	6402	C	T	0,999043	2021-06-08	United States
ORF1ab_2144_NA	ORF1ab	2144	SRR15750396	6696	C	+T	0,0714286	2021-06-08	United States
ORF1ab_2287_S	ORF1ab	2287	SRR15750396	7124	C	T	1	2021-06-08	United States
ORF1ab_2929_S	ORF1ab	2929	SRR15750396	9050	C	T	1	2021-06-08	United States
ORF1ab_2930_L	ORF1ab	2930	SRR15750396	9053	G	T	1	2021-06-08	United States
ORF1ab_3255_I	ORF1ab	3255	SRR15750396	10029	C	T	1	2021-06-08	United States
ORF1ab_3646_A	ORF1ab	3646	SRR15750396	11201	A	G	0,999083	2021-06-08	United States
ORF1ab_4082_S	ORF1ab	4082	SRR15750396	12510	A	G	0,99866	2021-06-08	United States
ORF1ab_183_V	ORF1ab	183	SRR15750396	14014	T	G	1	2021-06-08	United States
ORF1ab_314_L	ORF1ab	314	SRR15750396	14408	C	T	1	2021-06-08	United States
ORF1ab_662_S	ORF1ab	662	SRR15750396	15451	G	A	1	2021-06-08	United States
ORF1ab_1000_L	ORF1ab	1000	SRR15750396	16466	C	T	0,998328	2021-06-08	United States
ORF1ab_1810_NA	ORF1ab	1810	SRR15750396	18895	T	-TTG	0,998928	2021-06-08	United States
ORF1ab_1918_V	ORF1ab	1918	SRR15750396	19220	C	T	0,998487	2021-06-08	United States
S_19_R	S	19	SRR15750396	21618	C	G	1	2021-06-08	United States
S_452_R	S	452	SRR15750396	22917	T	G	0,997988	2021-06-08	United States
S_478_K	S	478	SRR15750396	22995	C	A	0,999349	2021-06-08	United States
S_614_G	S	614	SRR15750396	23403	A	G	0,999161	2021-06-08	United States
S_681_R	S	681	SRR15750396	23604	C	G	0,998428	2021-06-08	United States
S_950_N	S	950	SRR15750396	24410	G	A	0,99711	2021-06-08	United States
ORF3a_26_L	ORF3a	26	SRR15750396	25469	C	T	0,999046	2021-06-08	United States
M_82_T	M	82	SRR15750396	26767	T	C	0,999427	2021-06-08	United States
ORF7a_82_A	ORF7a	82	SRR15750396	27638	T	C	1	2021-06-08	United States
ORF7a_120_I	ORF7a	120	SRR15750396	27752	C	T	1	2021-06-08	United States
ORF7b_40_I	ORF7b	40	SRR15750396	27874	C	T	1	2021-06-08	United States
ORF8_118_NA	ORF8	118	SRR15750396	28247	A	-GATTTC	0,995424	2021-06-08	United States
N_63_G	N	63	SRR15750396	28461	A	G	1	2021-06-08	United States
N_203_M	N	203	SRR15750396	28881	G	T	1	2021-06-08	United States
N_215_C	N	215	SRR15750396	28916	G	T	0,999657	2021-06-08	United States
N_377_Y	N	377	SRR15750396	29402	G	T	1	2021-06-08	United States
ORF1ab_1001_I	ORF1ab	1001	SRR15750399	3267	C	T	1	2021-06-08	United States
ORF1ab_1708_D	ORF1ab	1708	SRR15750399	5388	C	A	0,998542	2021-06-08	United States
ORF1ab_2144_NA	ORF1ab	2144	SRR15750399	6696	C	+T	0,0919652	2021-06-08	United States
ORF1ab_2230_T	ORF1ab	2230	SRR15750399	6954	T	C	1	2021-06-08	United States
ORF1ab_2345_V	ORF1ab	2345	SRR15750399	7299	C	T	0,998145	2021-06-08	United States
ORF1ab_3674_NA	ORF1ab	3674	SRR15750399	11287	G	-TCTGGTTTT	0,996741	2021-06-08	United States
ORF1ab_3829_F	ORF1ab	3829	SRR15750399	11750	C	T	0,998775	2021-06-08	United States
ORF1ab_3853_V	ORF1ab	3853	SRR15750399	11822	A	G	0,234356	2021-06-08	United States
ORF1ab_314_L	ORF1ab	314	SRR15750399	14408	C	T	1	2021-06-08	United States
ORF1ab_833_NA	ORF1ab	833	SRR15750399	15965	G	+T	0,084582	2021-06-08	United States
ORF1ab_2020_Y	ORF1ab	2020	SRR15750399	19525	G	T	1	2021-06-08	United States
S_68_NA	S	68	SRR15750399	21764	A	-TACATG	0,997381	2021-06-08	United States
S_143_NA	S	143	SRR15750399	21990	T	-TTA	0,990261	2021-06-08	United States
S_501_Y	S	501	SRR15750399	23063	A	T	1	2021-06-08	United States
S_570_D	S	570	SRR15750399	23271	C	A	0,999227	2021-06-08	United States
S_614_G	S	614	SRR15750399	23403	A	G	1	2021-06-08	United States
S_681_H	S	681	SRR15750399	23604	C	A	1	2021-06-08	United States
S_716_I	S	716	SRR15750399	23709	C	T	0,998964	2021-06-08	United States
S_982_A	S	982	SRR15750399	24506	T	G	0,999209	2021-06-08	United States
S_1118_H	S	1118	SRR15750399	24914	G	C	0,998617	2021-06-08	United States
ORF3a_33_S	ORF3a	33	SRR15750399	25489	G	T	0,999312	2021-06-08	United States
ORF8_27_*	ORF8	27	SRR15750399	27972	C	T	0,998797	2021-06-08	United States
ORF8_52_I	ORF8	52	SRR15750399	28048	G	T	0,99878	2021-06-08	United States
ORF8_68_*	ORF8	68	SRR15750399	28095	A	T	0,9988	2021-06-08	United States
ORF8_73_C	ORF8	73	SRR15750399	28111	A	G	0,999364	2021-06-08	United States
N_3_H	N	3	SRR15750399	28280	G	C	0,999659	2021-06-08	United States
N_3_V	N	3	SRR15750399	28281	A	T	0,999318	2021-06-08	United States
N_3_E	N	3	SRR15750399	28282	T	A	0,999659	2021-06-08	United States
N_203_K	N	203	SRR15750399	28881	G	A	0,999543	2021-06-08	United States
N_204_R	N	204	SRR15750399	28883	G	C	0,999315	2021-06-08	United States
N_235_F	N	235	SRR15750399	28977	C	T	0,999311	2021-06-08	United States
ORF1ab_1306_S	ORF1ab	1306	SRR15750403	4181	G	T	0,999384	2021-06-08	United States
ORF1ab_2046_L	ORF1ab	2046	SRR15750403	6402	C	T	0,999234	2021-06-08	United States
ORF1ab_2144_NA	ORF1ab	2144	SRR15750403	6696	C	+T	0,0657769	2021-06-08	United States
ORF1ab_2287_S	ORF1ab	2287	SRR15750403	7124	C	T	1	2021-06-08	United States
ORF1ab_2930_L	ORF1ab	2930	SRR15750403	9053	G	T	1	2021-06-08	United States
ORF1ab_3255_I	ORF1ab	3255	SRR15750403	10029	C	T	1	2021-06-08	United States
ORF1ab_3646_A	ORF1ab	3646	SRR15750403	11201	A	G	0,998553	2021-06-08	United States
ORF1ab_3731_V	ORF1ab	3731	SRR15750403	11456	A	G	0,999368	2021-06-08	United States
ORF1ab_314_L	ORF1ab	314	SRR15750403	14408	C	T	1	2021-06-08	United States
ORF1ab_662_S	ORF1ab	662	SRR15750403	15451	G	A	0,999692	2021-06-08	United States
ORF1ab_1000_L	ORF1ab	1000	SRR15750403	16466	C	T	1	2021-06-08	United States
ORF1ab_1918_V	ORF1ab	1918	SRR15750403	19220	C	T	0,99933	2021-06-08	United States
S_19_R	S	19	SRR15750403	21618	C	G	1	2021-06-08	United States
S_156_NA	S	156	SRR15750403	22028	G	-AGTTCA	1	2021-06-08	United States
S_452_R	S	452	SRR15750403	22917	T	G	0,998773	2021-06-08	United States
S_478_K	S	478	SRR15750403	22995	C	A	0,999094	2021-06-08	United States
S_614_G	S	614	SRR15750403	23403	A	G	0,999408	2021-06-08	United States
S_681_R	S	681	SRR15750403	23604	C	G	1	2021-06-08	United States
S_950_N	S	950	SRR15750403	24410	G	A	0,999119	2021-06-08	United States
ORF3a_26_L	ORF3a	26	SRR15750403	25469	C	T	0,999657	2021-06-08	United States
M_82_T	M	82	SRR15750403	26767	T	C	0,997985	2021-06-08	United States
ORF7a_82_A	ORF7a	82	SRR15750403	27638	T	C	1	2021-06-08	United States
ORF7a_120_I	ORF7a	120	SRR15750403	27752	C	T	1	2021-06-08	United States
ORF7b_40_I	ORF7b	40	SRR15750403	27874	C	T	1	2021-06-08	United States
ORF8_118_NA	ORF8	118	SRR15750403	28247	A	-GATTTC	0,9933	2021-06-08	United States
N_63_G	N	63	SRR15750403	28461	A	G	0,995802	2021-06-08	United States
N_203_M	N	203	SRR15750403	28881	G	T	0,996988	2021-06-08	United States
N_215_C	N	215	SRR15750403	28916	G	T	0,993711	2021-06-08	United States
N_377_Y	N	377	SRR15750403	29402	G	T	0,999288	2021-06-08	United States
ORF1ab_1306_S	ORF1ab	1306	SRR15750408	4181	G	T	1	2021-06-08	United States
ORF1ab_2046_L	ORF1ab	2046	SRR15750408	6402	C	T	0,998755	2021-06-08	United States
ORF1ab_2144_NA	ORF1ab	2144	SRR15750408	6696	C	+T	0,0506834	2021-06-08	United States
ORF1ab_2287_S	ORF1ab	2287	SRR15750408	7124	C	T	1	2021-06-08	United States
ORF1ab_2930_L	ORF1ab	2930	SRR15750408	9053	G	T	1	2021-06-08	United States
ORF1ab_3255_I	ORF1ab	3255	SRR15750408	10029	C	T	0,998609	2021-06-08	United States
ORF1ab_3646_A	ORF1ab	3646	SRR15750408	11201	A	G	0,9995	2021-06-08	United States
ORF1ab_183_V	ORF1ab	183	SRR15750408	14014	T	G	0,999095	2021-06-08	United States
ORF1ab_314_L	ORF1ab	314	SRR15750408	14408	C	T	0,999318	2021-06-08	United States
ORF1ab_662_S	ORF1ab	662	SRR15750408	15451	G	A	0,999569	2021-06-08	United States
ORF1ab_1000_L	ORF1ab	1000	SRR15750408	16466	C	T	1	2021-06-08	United States
ORF1ab_1918_V	ORF1ab	1918	SRR15750408	19220	C	T	0,998662	2021-06-08	United States
S_19_R	S	19	SRR15750408	21618	C	G	0,997598	2021-06-08	United States
S_156_NA	S	156	SRR15750408	22028	G	-AGTTCA	0,990291	2021-06-08	United States
S_452_R	S	452	SRR15750408	22917	T	G	0,996712	2021-06-08	United States
S_478_K	S	478	SRR15750408	22995	C	A	1	2021-06-08	United States
S_614_G	S	614	SRR15750408	23403	A	G	1	2021-06-08	United States
S_681_R	S	681	SRR15750408	23604	C	G	0,998039	2021-06-08	United States
S_950_N	S	950	SRR15750408	24410	G	A	0,998157	2021-06-08	United States
ORF3a_26_L	ORF3a	26	SRR15750408	25469	C	T	0,998987	2021-06-08	United States
M_82_T	M	82	SRR15750408	26767	T	C	0,999095	2021-06-08	United States
ORF7a_82_A	ORF7a	82	SRR15750408	27638	T	C	0,998469	2021-06-08	United States
ORF7a_120_I	ORF7a	120	SRR15750408	27752	C	T	0,999234	2021-06-08	United States
ORF7b_40_I	ORF7b	40	SRR15750408	27874	C	T	1	2021-06-08	United States
ORF8_118_NA	ORF8	118	SRR15750408	28247	A	-GATTTC	0,992177	2021-06-08	United States
N_63_G	N	63	SRR15750408	28461	A	G	0,993013	2021-06-08	United States
N_203_M	N	203	SRR15750408	28881	G	T	0,99718	2021-06-08	United States
N_215_C	N	215	SRR15750408	28916	G	T	0,998745	2021-06-08	United States
N_230_F	N	230	SRR15750408	28961	C	T	0,0533248	2021-06-08	United States
N_377_Y	N	377	SRR15750408	29402	G	T	0,999462	2021-06-08	United States
ORF1ab_573_T	ORF1ab	573	SRR15750409	1983	T	C	1	2021-06-08	United States
ORF1ab_1306_S	ORF1ab	1306	SRR15750409	4181	G	T	0,998821	2021-06-08	United States
ORF1ab_2046_L	ORF1ab	2046	SRR15750409	6402	C	T	0,999259	2021-06-08	United States
ORF1ab_2144_NA	ORF1ab	2144	SRR15750409	6696	C	+T	0,108255	2021-06-08	United States
ORF1ab_2287_S	ORF1ab	2287	SRR15750409	7124	C	T	1	2021-06-08	United States
ORF1ab_2892_I	ORF1ab	2892	SRR15750409	8939	G	A	0,203769	2021-06-08	United States
ORF1ab_2930_L	ORF1ab	2930	SRR15750409	9053	G	T	1	2021-06-08	United States
ORF1ab_3255_I	ORF1ab	3255	SRR15750409	10029	C	T	1	2021-06-08	United States
ORF1ab_3610_NA	ORF1ab	3610	SRR15750409	11095	C	+T	0,0500642	2021-06-08	United States
ORF1ab_3646_A	ORF1ab	3646	SRR15750409	11201	A	G	0,999162	2021-06-08	United States
ORF1ab_183_V	ORF1ab	183	SRR15750409	14014	T	G	0,999653	2021-06-08	United States
ORF1ab_314_L	ORF1ab	314	SRR15750409	14408	C	T	0,999432	2021-06-08	United States
ORF1ab_662_S	ORF1ab	662	SRR15750409	15451	G	A	1	2021-06-08	United States
ORF1ab_833_NA	ORF1ab	833	SRR15750409	15965	G	+T	0,0725353	2021-06-08	United States
ORF1ab_1000_L	ORF1ab	1000	SRR15750409	16466	C	T	0,999133	2021-06-08	United States
ORF1ab_1918_V	ORF1ab	1918	SRR15750409	19220	C	T	1	2021-06-08	United States
S_3_NA	S	3	SRR15750409	21569	G	+T	0,0514483	2021-06-08	United States
S_19_R	S	19	SRR15750409	21618	C	G	0,999238	2021-06-08	United States
S_156_NA	S	156	SRR15750409	22028	G	-AGTTCA	1	2021-06-08	United States
S_452_R	S	452	SRR15750409	22917	T	G	0,998795	2021-06-08	United States
S_478_K	S	478	SRR15750409	22995	C	A	0,999207	2021-06-08	United States
S_614_G	S	614	SRR15750409	23403	A	G	0,998915	2021-06-08	United States
S_681_R	S	681	SRR15750409	23604	C	G	1	2021-06-08	United States
S_950_N	S	950	SRR15750409	24410	G	A	0,99854	2021-06-08	United States
ORF3a_26_L	ORF3a	26	SRR15750409	25469	C	T	0,999608	2021-06-08	United States
M_82_T	M	82	SRR15750409	26767	T	C	0,999612	2021-06-08	United States
ORF7a_82_A	ORF7a	82	SRR15750409	27638	T	C	1	2021-06-08	United States
ORF7a_120_I	ORF7a	120	SRR15750409	27752	C	T	1	2021-06-08	United States
ORF7b_40_I	ORF7b	40	SRR15750409	27874	C	T	0,999324	2021-06-08	United States
ORF8_107_NA	ORF8	107	SRR15750409	28214	C	+T	0,0523592	2021-06-08	United States
ORF8_118_NA	ORF8	118	SRR15750409	28247	A	-GATTTC	0,996372	2021-06-08	United States
N_63_G	N	63	SRR15750409	28461	A	G	0,995599	2021-06-08	United States
N_203_M	N	203	SRR15750409	28881	G	T	0,999201	2021-06-08	United States
N_215_C	N	215	SRR15750409	28916	G	T	0,999605	2021-06-08	United States
N_377_Y	N	377	SRR15750409	29402	G	T	1	2021-06-08	United States
ORF1ab_1306_S	ORF1ab	1306	SRR15750411	4181	G	T	0,998247	2021-06-08	United States
ORF1ab_2046_L	ORF1ab	2046	SRR15750411	6402	C	T	1	2021-06-08	United States
ORF1ab_2287_S	ORF1ab	2287	SRR15750411	7124	C	T	1	2021-06-08	United States
ORF1ab_2327_C	ORF1ab	2327	SRR15750411	7246	G	T	0,995455	2021-06-08	United States
ORF1ab_2930_L	ORF1ab	2930	SRR15750411	9053	G	T	0,999307	2021-06-08	United States
ORF1ab_3255_I	ORF1ab	3255	SRR15750411	10029	C	T	0,998462	2021-06-08	United States
ORF1ab_3646_A	ORF1ab	3646	SRR15750411	11201	A	G	0,999259	2021-06-08	United States
ORF1ab_3731_V	ORF1ab	3731	SRR15750411	11456	A	G	0,999383	2021-06-08	United States
ORF1ab_4083_M	ORF1ab	4083	SRR15750411	12513	C	T	1	2021-06-08	United States
ORF1ab_314_L	ORF1ab	314	SRR15750411	14408	C	T	1	2021-06-08	United States
ORF1ab_662_S	ORF1ab	662	SRR15750411	15451	G	A	0,999595	2021-06-08	United States
ORF1ab_1000_L	ORF1ab	1000	SRR15750411	16466	C	T	0,998279	2021-06-08	United States
ORF1ab_1918_V	ORF1ab	1918	SRR15750411	19220	C	T	1	2021-06-08	United States
S_19_R	S	19	SRR15750411	21618	C	G	1	2021-06-08	United States
S_452_R	S	452	SRR15750411	22917	T	G	1	2021-06-08	United States
S_478_K	S	478	SRR15750411	22995	C	A	0,999353	2021-06-08	United States
S_614_G	S	614	SRR15750411	23403	A	G	0,999635	2021-06-08	United States
S_681_R	S	681	SRR15750411	23604	C	G	1	2021-06-08	United States
S_950_N	S	950	SRR15750411	24410	G	A	1	2021-06-08	United States
ORF3a_26_L	ORF3a	26	SRR15750411	25469	C	T	0,999146	2021-06-08	United States
M_82_T	M	82	SRR15750411	26767	T	C	0,999563	2021-06-08	United States
ORF7a_82_A	ORF7a	82	SRR15750411	27638	T	C	1	2021-06-08	United States
ORF7a_120_I	ORF7a	120	SRR15750411	27752	C	T	1	2021-06-08	United States
ORF7b_40_I	ORF7b	40	SRR15750411	27874	C	T	0,997238	2021-06-08	United States
ORF8_118_NA	ORF8	118	SRR15750411	28247	A	-GATTTC	0,991409	2021-06-08	United States
N_63_G	N	63	SRR15750411	28461	A	G	0,996487	2021-06-08	United States
N_203_M	N	203	SRR15750411	28881	G	T	1	2021-06-08	United States
N_215_C	N	215	SRR15750411	28916	G	T	1	2021-06-08	United States
N_377_Y	N	377	SRR15750411	29402	G	T	0,998551	2021-06-08	United States
ORF1ab_1306_S	ORF1ab	1306	SRR15750412	4181	G	T	0,998459	2021-06-08	United States
ORF1ab_2046_L	ORF1ab	2046	SRR15750412	6402	C	T	1	2021-06-08	United States
ORF1ab_2287_S	ORF1ab	2287	SRR15750412	7124	C	T	0,99187	2021-06-08	United States
ORF1ab_2930_L	ORF1ab	2930	SRR15750412	9053	G	T	1	2021-06-08	United States
ORF1ab_3255_I	ORF1ab	3255	SRR15750412	10029	C	T	1	2021-06-08	United States
ORF1ab_3646_A	ORF1ab	3646	SRR15750412	11201	A	G	1	2021-06-08	United States
ORF1ab_3731_V	ORF1ab	3731	SRR15750412	11456	A	G	0,998987	2021-06-08	United States
ORF1ab_314_L	ORF1ab	314	SRR15750412	14408	C	T	1	2021-06-08	United States
ORF1ab_662_S	ORF1ab	662	SRR15750412	15451	G	A	0,999221	2021-06-08	United States
ORF1ab_1000_L	ORF1ab	1000	SRR15750412	16466	C	T	1	2021-06-08	United States
ORF1ab_1918_V	ORF1ab	1918	SRR15750412	19220	C	T	0,997942	2021-06-08	United States
S_19_R	S	19	SRR15750412	21618	C	G	1	2021-06-08	United States
S_452_R	S	452	SRR15750412	22917	T	G	0,998086	2021-06-08	United States
S_478_K	S	478	SRR15750412	22995	C	A	1	2021-06-08	United States
S_614_G	S	614	SRR15750412	23403	A	G	0,998697	2021-06-08	United States
S_681_R	S	681	SRR15750412	23604	C	G	1	2021-06-08	United States
S_950_N	S	950	SRR15750412	24410	G	A	1	2021-06-08	United States
ORF3a_26_L	ORF3a	26	SRR15750412	25469	C	T	0,999132	2021-06-08	United States
M_82_T	M	82	SRR15750412	26767	T	C	1	2021-06-08	United States
ORF7a_82_A	ORF7a	82	SRR15750412	27638	T	C	1	2021-06-08	United States
ORF7a_120_I	ORF7a	120	SRR15750412	27752	C	T	0,997319	2021-06-08	United States
ORF7b_40_I	ORF7b	40	SRR15750412	27874	C	T	0,99639	2021-06-08	United States
ORF8_118_NA	ORF8	118	SRR15750412	28247	A	-GATTTC	0,990378	2021-06-08	United States
N_63_G	N	63	SRR15750412	28461	A	G	0,991579	2021-06-08	United States
N_203_M	N	203	SRR15750412	28881	G	T	1	2021-06-08	United States
N_215_C	N	215	SRR15750412	28916	G	T	0,995327	2021-06-08	United States
N_377_Y	N	377	SRR15750412	29402	G	T	0,997807	2021-06-08	United States
ORF1ab_1306_S	ORF1ab	1306	SRR15750415	4181	G	T	0,999463	2021-06-08	United States
ORF1ab_2046_L	ORF1ab	2046	SRR15750415	6402	C	T	1	2021-06-08	United States
ORF1ab_2144_NA	ORF1ab	2144	SRR15750415	6696	C	+T	0,0749584	2021-06-08	United States
ORF1ab_2287_S	ORF1ab	2287	SRR15750415	7124	C	T	1	2021-06-08	United States
ORF1ab_2930_L	ORF1ab	2930	SRR15750415	9053	G	T	0,999527	2021-06-08	United States
ORF1ab_3255_I	ORF1ab	3255	SRR15750415	10029	C	T	1	2021-06-08	United States
ORF1ab_3646_A	ORF1ab	3646	SRR15750415	11201	A	G	0,999509	2021-06-08	United States
ORF1ab_314_L	ORF1ab	314	SRR15750415	14408	C	T	1	2021-06-08	United States
ORF1ab_662_S	ORF1ab	662	SRR15750415	15451	G	A	0,999578	2021-06-08	United States
ORF1ab_833_NA	ORF1ab	833	SRR15750415	15965	G	+T	0,0624596	2021-06-08	United States
ORF1ab_1000_L	ORF1ab	1000	SRR15750415	16466	C	T	1	2021-06-08	United States
ORF1ab_1257_V	ORF1ab	1257	SRR15750415	17236	A	G	0,998266	2021-06-08	United States
ORF1ab_1918_V	ORF1ab	1918	SRR15750415	19220	C	T	1	2021-06-08	United States
S_19_R	S	19	SRR15750415	21618	C	G	1	2021-06-08	United States
S_156_NA	S	156	SRR15750415	22028	G	-AGTTCA	0,992366	2021-06-08	United States
S_452_R	S	452	SRR15750415	22917	T	G	0,998805	2021-06-08	United States
S_478_K	S	478	SRR15750415	22995	C	A	0,999608	2021-06-08	United States
S_614_G	S	614	SRR15750415	23403	A	G	1	2021-06-08	United States
S_681_R	S	681	SRR15750415	23604	C	G	0,998071	2021-06-08	United States
S_950_N	S	950	SRR15750415	24410	G	A	0,998133	2021-06-08	United States
ORF3a_26_L	ORF3a	26	SRR15750415	25469	C	T	0,998508	2021-06-08	United States
ORF3a_131_C	ORF3a	131	SRR15750415	25785	G	T	0,999673	2021-06-08	United States
M_82_T	M	82	SRR15750415	26767	T	C	0,999036	2021-06-08	United States
ORF7a_82_A	ORF7a	82	SRR15750415	27638	T	C	0,999336	2021-06-08	United States
ORF7a_120_I	ORF7a	120	SRR15750415	27752	C	T	1	2021-06-08	United States
ORF7b_40_I	ORF7b	40	SRR15750415	27874	C	T	1	2021-06-08	United States
ORF8_118_NA	ORF8	118	SRR15750415	28247	A	-GATTTC	0,991988	2021-06-08	United States
N_63_G	N	63	SRR15750415	28461	A	G	0,99509	2021-06-08	United States
N_203_M	N	203	SRR15750415	28881	G	T	0,999425	2021-06-08	United States
N_215_C	N	215	SRR15750415	28916	G	T	0,999135	2021-06-08	United States
N_377_Y	N	377	SRR15750415	29402	G	T	0,999469	2021-06-08	United States
ORF1ab_1306_S	ORF1ab	1306	SRR15750416	4181	G	T	0,999491	2021-06-08	United States
ORF1ab_2046_L	ORF1ab	2046	SRR15750416	6402	C	T	0,99862	2021-06-08	United States
ORF1ab_2287_S	ORF1ab	2287	SRR15750416	7124	C	T	1	2021-06-08	United States
ORF1ab_2930_L	ORF1ab	2930	SRR15750416	9053	G	T	0,999147	2021-06-08	United States
ORF1ab_3255_I	ORF1ab	3255	SRR15750416	10029	C	T	0,997406	2021-06-08	United States
ORF1ab_3646_A	ORF1ab	3646	SRR15750416	11201	A	G	0,999543	2021-06-08	United States
ORF1ab_314_L	ORF1ab	314	SRR15750416	14408	C	T	0,999103	2021-06-08	United States
ORF1ab_604_Y	ORF1ab	604	SRR15750416	15277	C	T	1	2021-06-08	United States
ORF1ab_662_S	ORF1ab	662	SRR15750416	15451	G	A	0,999689	2021-06-08	United States
ORF1ab_1000_L	ORF1ab	1000	SRR15750416	16466	C	T	1	2021-06-08	United States
ORF1ab_1257_V	ORF1ab	1257	SRR15750416	17236	A	G	0,99889	2021-06-08	United States
ORF1ab_1918_V	ORF1ab	1918	SRR15750416	19220	C	T	0,999123	2021-06-08	United States
S_19_R	S	19	SRR15750416	21618	C	G	0,997936	2021-06-08	United States
S_156_NA	S	156	SRR15750416	22028	G	-AGTTCA	0,994595	2021-06-08	United States
S_452_R	S	452	SRR15750416	22917	T	G	0,999477	2021-06-08	United States
S_478_K	S	478	SRR15750416	22995	C	A	0,999486	2021-06-08	United States
S_614_G	S	614	SRR15750416	23403	A	G	1	2021-06-08	United States
S_681_R	S	681	SRR15750416	23604	C	G	1	2021-06-08	United States
S_950_N	S	950	SRR15750416	24410	G	A	0,998406	2021-06-08	United States
ORF3a_26_L	ORF3a	26	SRR15750416	25469	C	T	1	2021-06-08	United States
M_82_T	M	82	SRR15750416	26767	T	C	0,999611	2021-06-08	United States
ORF7a_82_A	ORF7a	82	SRR15750416	27638	T	C	0,998689	2021-06-08	United States
ORF7a_120_I	ORF7a	120	SRR15750416	27752	C	T	1	2021-06-08	United States
ORF7b_40_I	ORF7b	40	SRR15750416	27874	C	T	1	2021-06-08	United States
ORF8_4_F	ORF8	4	SRR15750416	27903	C	T	1	2021-06-08	United States
ORF8_69_P	ORF8	69	SRR15750416	28098	T	C	0,302457	2021-06-08	United States
ORF8_118_NA	ORF8	118	SRR15750416	28247	A	-GATTTC	0,996662	2021-06-08	United States
N_63_G	N	63	SRR15750416	28461	A	G	0,999288	2021-06-08	United States
N_203_M	N	203	SRR15750416	28881	G	T	1	2021-06-08	United States
N_215_C	N	215	SRR15750416	28916	G	T	0,999317	2021-06-08	United States
N_377_Y	N	377	SRR15750416	29402	G	T	1	2021-06-08	United States
ORF1ab_1001_I	ORF1ab	1001	SRR15750417	3267	C	T	0,999438	2021-06-08	United States
ORF1ab_1708_D	ORF1ab	1708	SRR15750417	5388	C	A	0,998127	2021-06-08	United States
ORF1ab_2230_T	ORF1ab	2230	SRR15750417	6954	T	C	0,999051	2021-06-08	United States
ORF1ab_2259_I	ORF1ab	2259	SRR15750417	7042	G	T	0,99905	2021-06-08	United States
ORF1ab_3674_NA	ORF1ab	3674	SRR15750417	11287	G	-TCTGGTTTT	0,996548	2021-06-08	United States
ORF1ab_218_L	ORF1ab	218	SRR15750417	14120	C	T	1	2021-06-08	United States
ORF1ab_314_L	ORF1ab	314	SRR15750417	14408	C	T	1	2021-06-08	United States
ORF1ab_1727_L	ORF1ab	1727	SRR15750417	18647	C	T	0,999436	2021-06-08	United States
S_68_NA	S	68	SRR15750417	21764	A	-TACATG	0,999037	2021-06-08	United States
S_143_NA	S	143	SRR15750417	21990	T	-TTA	0,993374	2021-06-08	United States
S_501_Y	S	501	SRR15750417	23063	A	T	1	2021-06-08	United States
S_567_K	S	567	SRR15750417	23262	G	A	0,999331	2021-06-08	United States
S_570_D	S	570	SRR15750417	23271	C	A	0,999663	2021-06-08	United States
S_614_G	S	614	SRR15750417	23403	A	G	0,999668	2021-06-08	United States
S_681_H	S	681	SRR15750417	23604	C	A	1	2021-06-08	United States
S_716_I	S	716	SRR15750417	23709	C	T	1	2021-06-08	United States
S_982_A	S	982	SRR15750417	24506	T	G	0,998884	2021-06-08	United States
S_1118_H	S	1118	SRR15750417	24914	G	C	0,999382	2021-06-08	United States
ORF3a_172_C	ORF3a	172	SRR15750417	25906	G	T	0,998375	2021-06-08	United States
ORF8_27_*	ORF8	27	SRR15750417	27972	C	T	0,998536	2021-06-08	United States
ORF8_52_I	ORF8	52	SRR15750417	28048	G	T	1	2021-06-08	United States
ORF8_61_F	ORF8	61	SRR15750417	28075	G	T	1	2021-06-08	United States
ORF8_67_NA	ORF8	67	SRR15750417	28093	C	-TAA	0,995696	2021-06-08	United States
ORF8_73_C	ORF8	73	SRR15750417	28111	A	G	1	2021-06-08	United States
N_3_H	N	3	SRR15750417	28280	G	C	1	2021-06-08	United States
N_3_V	N	3	SRR15750417	28281	A	T	1	2021-06-08	United States
N_3_E	N	3	SRR15750417	28282	T	A	1	2021-06-08	United States
N_203_K	N	203	SRR15750417	28881	G	A	0,999793	2021-06-08	United States
N_204_R	N	204	SRR15750417	28883	G	C	0,998964	2021-06-08	United States
N_235_F	N	235	SRR15750417	28977	C	T	0,999791	2021-06-08	United States
ORF1ab_1001_I	ORF1ab	1001	SRR15750419	3267	C	T	0,999354	2021-06-07	United States
ORF1ab_1708_D	ORF1ab	1708	SRR15750419	5388	C	A	1	2021-06-07	United States
ORF1ab_2144_NA	ORF1ab	2144	SRR15750419	6696	C	+T	0,0843195	2021-06-07	United States
ORF1ab_2230_T	ORF1ab	2230	SRR15750419	6954	T	C	1	2021-06-07	United States
ORF1ab_2259_I	ORF1ab	2259	SRR15750419	7042	G	T	0,999321	2021-06-07	United States
ORF1ab_3143_V	ORF1ab	3143	SRR15750419	9693	C	T	0,937472	2021-06-07	United States
ORF1ab_3674_NA	ORF1ab	3674	SRR15750419	11287	G	-TCTGGTTTT	0,995736	2021-06-07	United States
ORF1ab_218_L	ORF1ab	218	SRR15750419	14120	C	T	0,999232	2021-06-07	United States
ORF1ab_314_L	ORF1ab	314	SRR15750419	14408	C	T	0,998735	2021-06-07	United States
S_68_NA	S	68	SRR15750419	21764	A	-TACATG	0,996803	2021-06-07	United States
S_143_NA	S	143	SRR15750419	21990	T	-TTA	0,986736	2021-06-07	United States
S_501_Y	S	501	SRR15750419	23063	A	T	0,998781	2021-06-07	United States
S_570_D	S	570	SRR15750419	23271	C	A	1	2021-06-07	United States
S_614_G	S	614	SRR15750419	23403	A	G	0,996965	2021-06-07	United States
S_681_H	S	681	SRR15750419	23604	C	A	0,998865	2021-06-07	United States
S_716_I	S	716	SRR15750419	23709	C	T	0,99886	2021-06-07	United States
S_982_A	S	982	SRR15750419	24506	T	G	0,999652	2021-06-07	United States
S_1118_H	S	1118	SRR15750419	24914	G	C	1	2021-06-07	United States
ORF8_27_*	ORF8	27	SRR15750419	27972	C	T	0,999058	2021-06-07	United States
ORF8_52_I	ORF8	52	SRR15750419	28048	G	T	1	2021-06-07	United States
ORF8_61_F	ORF8	61	SRR15750419	28075	G	T	0,99907	2021-06-07	United States
ORF8_68_*	ORF8	68	SRR15750419	28095	A	T	1	2021-06-07	United States
ORF8_73_C	ORF8	73	SRR15750419	28111	A	G	0,999704	2021-06-07	United States
N_3_H	N	3	SRR15750419	28280	G	C	1	2021-06-07	United States
N_3_V	N	3	SRR15750419	28281	A	T	1	2021-06-07	United States
N_3_E	N	3	SRR15750419	28282	T	A	0,998615	2021-06-07	United States
N_33_I	N	33	SRR15750419	28371	G	T	0,999654	2021-06-07	United States
N_203_K	N	203	SRR15750419	28881	G	A	0,998895	2021-06-07	United States
N_204_R	N	204	SRR15750419	28883	G	C	0,998344	2021-06-07	United States
N_235_F	N	235	SRR15750419	28977	C	T	0,999162	2021-06-07	United States
ORF1ab_1001_I	ORF1ab	1001	SRR15750421	3267	C	T	1	2021-06-07	United States
ORF1ab_1708_D	ORF1ab	1708	SRR15750421	5388	C	A	1	2021-06-07	United States
ORF1ab_2124_I	ORF1ab	2124	SRR15750421	6636	C	T	0,998917	2021-06-07	United States
ORF1ab_2144_NA	ORF1ab	2144	SRR15750421	6696	C	+T	0,0983982	2021-06-07	United States
ORF1ab_2230_T	ORF1ab	2230	SRR15750421	6954	T	C	1	2021-06-07	United States
ORF1ab_2345_V	ORF1ab	2345	SRR15750421	7299	C	T	1	2021-06-07	United States
ORF1ab_3674_NA	ORF1ab	3674	SRR15750421	11287	G	-TCTGGTTTT	0,994734	2021-06-07	United States
ORF1ab_3829_F	ORF1ab	3829	SRR15750421	11750	C	T	0,999078	2021-06-07	United States
ORF1ab_314_L	ORF1ab	314	SRR15750421	14408	C	T	0,997779	2021-06-07	United States
ORF1ab_833_NA	ORF1ab	833	SRR15750421	15965	G	+T	0,0714378	2021-06-07	United States
ORF1ab_903_I	ORF1ab	903	SRR15750421	16175	C	T	0,999541	2021-06-07	United States
S_68_NA	S	68	SRR15750421	21764	A	-TACATG	0,998077	2021-06-07	United States
S_143_NA	S	143	SRR15750421	21990	T	-TTA	0,978947	2021-06-07	United States
S_501_Y	S	501	SRR15750421	23063	A	T	1	2021-06-07	United States
S_570_D	S	570	SRR15750421	23271	C	A	0,998262	2021-06-07	United States
S_614_G	S	614	SRR15750421	23403	A	G	0,997151	2021-06-07	United States
S_681_H	S	681	SRR15750421	23604	C	A	1	2021-06-07	United States
S_716_I	S	716	SRR15750421	23709	C	T	1	2021-06-07	United States
S_982_A	S	982	SRR15750421	24506	T	G	1	2021-06-07	United States
S_1118_H	S	1118	SRR15750421	24914	G	C	0,999215	2021-06-07	United States
ORF3a_33_S	ORF3a	33	SRR15750421	25489	G	T	1	2021-06-07	United States
ORF8_27_*	ORF8	27	SRR15750421	27972	C	T	1	2021-06-07	United States
ORF8_52_I	ORF8	52	SRR15750421	28048	G	T	1	2021-06-07	United States
ORF8_68_*	ORF8	68	SRR15750421	28095	A	T	0,999172	2021-06-07	United States
ORF8_73_C	ORF8	73	SRR15750421	28111	A	G	0,998806	2021-06-07	United States
N_3_H	N	3	SRR15750421	28280	G	C	0,999721	2021-06-07	United States
N_3_V	N	3	SRR15750421	28281	A	T	0,999442	2021-06-07	United States
N_3_E	N	3	SRR15750421	28282	T	A	0,999164	2021-06-07	United States
N_203_K	N	203	SRR15750421	28881	G	A	0,999725	2021-06-07	United States
N_204_R	N	204	SRR15750421	28883	G	C	0,999177	2021-06-07	United States
N_222_M	N	222	SRR15750421	28937	C	A	0,99972	2021-06-07	United States
N_232_I	N	232	SRR15750421	28968	G	T	0,123796	2021-06-07	United States
N_235_F	N	235	SRR15750421	28977	C	T	0,999725	2021-06-07	United States
N_260_NA	N	260	SRR15750421	29051	C	+A	0,0513582	2021-06-07	United States
ORF1ab_265_I	ORF1ab	265	SRR15750423	1059	C	T	0,998606	2021-06-07	United States
ORF1ab_869_S	ORF1ab	869	SRR15750423	2871	A	G	1	2021-06-07	United States
ORF1ab_1679_S	ORF1ab	1679	SRR15750423	5300	G	T	0,994695	2021-06-07	United States
ORF1ab_3162_E	ORF1ab	3162	SRR15750423	9749	A	G	1	2021-06-07	United States
ORF1ab_3201_P	ORF1ab	3201	SRR15750423	9867	T	C	0,995604	2021-06-07	United States
ORF1ab_3209_V	ORF1ab	3209	SRR15750423	9891	C	T	0,997817	2021-06-07	United States
ORF1ab_3674_NA	ORF1ab	3674	SRR15750423	11287	G	-TCTGGTTTT	0,993512	2021-06-07	United States
ORF1ab_3847_I	ORF1ab	3847	SRR15750423	11804	G	A	1	2021-06-07	United States
ORF1ab_4075_S	ORF1ab	4075	SRR15750423	12488	C	T	0,998307	2021-06-07	United States
ORF1ab_314_L	ORF1ab	314	SRR15750423	14408	C	T	1	2021-06-07	United States
S_80_G	S	80	SRR15750423	21801	A	G	1	2021-06-07	United States
S_143_NA	S	143	SRR15750423	21990	T	-TTA	0,988406	2021-06-07	United States
S_157_S	S	157	SRR15750423	22032	T	C	0,99894	2021-06-07	United States
S_452_R	S	452	SRR15750423	22917	T	G	1	2021-06-07	United States
S_614_G	S	614	SRR15750423	23403	A	G	0,999175	2021-06-07	United States
S_859_N	S	859	SRR15750423	24138	C	A	0,998842	2021-06-07	United States
S_950_H	S	950	SRR15750423	24410	G	C	0,998134	2021-06-07	United States
ORF3a_23_S	ORF3a	23	SRR15750423	25459	G	T	0,999563	2021-06-07	United States
ORF3a_42_L	ORF3a	42	SRR15750423	25517	C	T	0,998239	2021-06-07	United States
ORF3a_57_H	ORF3a	57	SRR15750423	25563	G	T	0,999102	2021-06-07	United States
ORF3a_104_L	ORF3a	104	SRR15750423	25703	C	T	0,995114	2021-06-07	United States
ORF3a_259_L	ORF3a	259	SRR15750423	26167	G	C	0,99618	2021-06-07	United States
M_125_Y	M	125	SRR15750423	26895	C	T	0,997957	2021-06-07	United States
ORF8_11_I	ORF8	11	SRR15750423	27925	C	T	1	2021-06-07	United States
ORF8_51_S	ORF8	51	SRR15750423	28044	G	T	1	2021-06-07	United States
ORF8_118_V	ORF8	118	SRR15750423	28245	T	G	0,999361	2021-06-07	United States
ORF8_119_NA	ORF8	119	SRR15750423	28250	T	+CTG	0,985274	2021-06-07	United States
ORF8_120_NA	ORF8	120	SRR15750423	28253	C	-A	0,996556	2021-06-07	United States
N_34_V	N	34	SRR15750423	28374	G	T	0,155728	2021-06-07	United States
N_41_Q	N	41	SRR15750423	28395	G	A	0,999409	2021-06-07	United States
N_205_I	N	205	SRR15750423	28887	C	T	0,999369	2021-06-07	United States
N_234_I	N	234	SRR15750423	28975	G	A	0,999037	2021-06-07	United States
ORF1ab_1306_S	ORF1ab	1306	SRR15750424	4181	G	T	0,998769	2021-06-08	United States
ORF1ab_2046_L	ORF1ab	2046	SRR15750424	6402	C	T	1	2021-06-08	United States
ORF1ab_2287_S	ORF1ab	2287	SRR15750424	7124	C	T	1	2021-06-08	United States
ORF1ab_2930_L	ORF1ab	2930	SRR15750424	9053	G	T	0,999182	2021-06-08	United States
ORF1ab_3255_I	ORF1ab	3255	SRR15750424	10029	C	T	0,997171	2021-06-08	United States
ORF1ab_3646_A	ORF1ab	3646	SRR15750424	11201	A	G	0,999506	2021-06-08	United States
ORF1ab_3731_V	ORF1ab	3731	SRR15750424	11456	A	G	0,999177	2021-06-08	United States
ORF1ab_314_L	ORF1ab	314	SRR15750424	14408	C	T	1	2021-06-08	United States
ORF1ab_662_S	ORF1ab	662	SRR15750424	15451	G	A	0,998544	2021-06-08	United States
ORF1ab_1000_L	ORF1ab	1000	SRR15750424	16466	C	T	1	2021-06-08	United States
ORF1ab_1918_V	ORF1ab	1918	SRR15750424	19220	C	T	0,998056	2021-06-08	United States
ORF1ab_2223_L	ORF1ab	2223	SRR15750424	20134	G	T	0,148079	2021-06-08	United States
S_19_R	S	19	SRR15750424	21618	C	G	1	2021-06-08	United States
S_156_NA	S	156	SRR15750424	22028	G	-AGTTCA	0,992754	2021-06-08	United States
S_452_R	S	452	SRR15750424	22917	T	G	0,99912	2021-06-08	United States
S_478_K	S	478	SRR15750424	22995	C	A	1	2021-06-08	United States
S_614_G	S	614	SRR15750424	23403	A	G	0,999629	2021-06-08	United States
S_681_R	S	681	SRR15750424	23604	C	G	0,99918	2021-06-08	United States
S_950_N	S	950	SRR15750424	24410	G	A	0,997881	2021-06-08	United States
ORF3a_26_L	ORF3a	26	SRR15750424	25469	C	T	0,999189	2021-06-08	United States
M_82_T	M	82	SRR15750424	26767	T	C	1	2021-06-08	United States
ORF7a_82_A	ORF7a	82	SRR15750424	27638	T	C	0,998267	2021-06-08	United States
ORF7a_120_I	ORF7a	120	SRR15750424	27752	C	T	1	2021-06-08	United States
ORF7b_40_I	ORF7b	40	SRR15750424	27874	C	T	1	2021-06-08	United States
ORF8_118_NA	ORF8	118	SRR15750424	28247	A	-GATTTC	0,994151	2021-06-08	United States
N_63_G	N	63	SRR15750424	28461	A	G	0,997771	2021-06-08	United States
N_203_M	N	203	SRR15750424	28881	G	T	1	2021-06-08	United States
N_215_C	N	215	SRR15750424	28916	G	T	1	2021-06-08	United States
N_377_Y	N	377	SRR15750424	29402	G	T	0,999349	2021-06-08	United States
ORF1ab_1188_L	ORF1ab	1188	SRR15750425	3828	C	T	1	2021-06-08	United States
ORF1ab_1795_Q	ORF1ab	1795	SRR15750425	5648	A	C	0,998384	2021-06-08	United States
ORF1ab_2042_K	ORF1ab	2042	SRR15750425	6389	G	A	0,997527	2021-06-08	United States
ORF1ab_2144_NA	ORF1ab	2144	SRR15750425	6696	C	+T	0,052	2021-06-08	United States
ORF1ab_3674_NA	ORF1ab	3674	SRR15750425	11287	G	-TCTGGTTTT	0,994139	2021-06-08	United States
ORF1ab_4285_V	ORF1ab	4285	SRR15750425	13119	C	T	0,9983	2021-06-08	United States
ORF1ab_314_L	ORF1ab	314	SRR15750425	14408	C	T	0,998551	2021-06-08	United States
ORF1ab_1264_D	ORF1ab	1264	SRR15750425	17259	G	T	0,998967	2021-06-08	United States
S_18_F	S	18	SRR15750425	21614	C	T	0,998205	2021-06-08	United States
S_20_N	S	20	SRR15750425	21621	C	A	1	2021-06-08	United States
S_26_S	S	26	SRR15750425	21638	C	T	1	2021-06-08	United States
S_138_Y	S	138	SRR15750425	21974	G	T	0,999261	2021-06-08	United States
S_417_T	S	417	SRR15750425	22812	A	C	0,997083	2021-06-08	United States
S_484_K	S	484	SRR15750425	23012	G	A	0,997489	2021-06-08	United States
S_501_Y	S	501	SRR15750425	23063	A	T	0,998718	2021-06-08	United States
S_614_G	S	614	SRR15750425	23403	A	G	1	2021-06-08	United States
S_655_Y	S	655	SRR15750425	23525	C	T	0,998592	2021-06-08	United States
S_1027_I	S	1027	SRR15750425	24642	C	T	0,999283	2021-06-08	United States
S_1176_F	S	1176	SRR15750425	25088	G	T	0,998783	2021-06-08	United States
ORF3a_253_P	ORF3a	253	SRR15750425	26149	T	C	1	2021-06-08	United States
ORF8_92_K	ORF8	92	SRR15750425	28167	G	A	0,999437	2021-06-08	United States
N_80_R	N	80	SRR15750425	28512	C	G	1	2021-06-08	United States
N_202_C	N	202	SRR15750425	28877	A	T	0,999221	2021-06-08	United States
N_202_T	N	202	SRR15750425	28878	G	C	0,999416	2021-06-08	United States
N_203_K	N	203	SRR15750425	28881	G	A	0,99961	2021-06-08	United States
N_204_R	N	204	SRR15750425	28883	G	C	0,999612	2021-06-08	United States
ORF1ab_385_V	ORF1ab	385	SRR15750426	1419	C	T	0,998596	2021-06-08	United States
ORF1ab_1205_A	ORF1ab	1205	SRR15750426	3879	A	C	1	2021-06-08	United States
ORF1ab_1207_S	ORF1ab	1207	SRR15750426	3884	C	T	1	2021-06-08	United States
ORF1ab_2123_V	ORF1ab	2123	SRR15750426	6633	C	T	1	2021-06-08	United States
ORF1ab_2144_NA	ORF1ab	2144	SRR15750426	6696	C	+T	0,101068	2021-06-08	United States
ORF1ab_2151_I	ORF1ab	2151	SRR15750426	6717	G	T	0,998594	2021-06-08	United States
ORF1ab_2293_G	ORF1ab	2293	SRR15750426	7142	A	G	1	2021-06-08	United States
ORF1ab_2739_S	ORF1ab	2739	SRR15750426	8480	C	T	0,999309	2021-06-08	United States
ORF1ab_2795_A	ORF1ab	2795	SRR15750426	8649	T	C	0,452233	2021-06-08	United States
ORF1ab_3117_A	ORF1ab	3117	SRR15750426	9614	A	G	0,998016	2021-06-08	United States
ORF1ab_3143_V	ORF1ab	3143	SRR15750426	9693	C	T	0,999013	2021-06-08	United States
ORF1ab_3163_S	ORF1ab	3163	SRR15750426	9754	A	C	0,999003	2021-06-08	United States
ORF1ab_3674_NA	ORF1ab	3674	SRR15750426	11287	G	-TCTGGTTTT	0,988916	2021-06-08	United States
ORF1ab_314_L	ORF1ab	314	SRR15750426	14408	C	T	1	2021-06-08	United States
ORF1ab_662_S	ORF1ab	662	SRR15750426	15451	G	A	1	2021-06-08	United States
ORF1ab_833_NA	ORF1ab	833	SRR15750426	15965	G	+T	0,121833	2021-06-08	United States
ORF1ab_1000_L	ORF1ab	1000	SRR15750426	16466	C	T	0,998832	2021-06-08	United States
ORF1ab_1634_NA	ORF1ab	1634	SRR15750426	18368	G	+T	0,0510888	2021-06-08	United States
ORF1ab_2507_I	ORF1ab	2507	SRR15750426	20987	C	T	1	2021-06-08	United States
S_18_R	S	18	SRR15750426	21615	T	G	0,998656	2021-06-08	United States
S_95_I	S	95	SRR15750426	21846	C	T	1	2021-06-08	United States
S_158_S	S	158	SRR15750426	22036	A	C	0,999332	2021-06-08	United States
S_440_K	S	440	SRR15750426	22882	T	A	0,999172	2021-06-08	United States
S_614_G	S	614	SRR15750426	23403	A	G	1	2021-06-08	United States
S_681_H	S	681	SRR15750426	23604	C	A	1	2021-06-08	United States
S_688_V	S	688	SRR15750426	23625	C	T	0,99897	2021-06-08	United States
S_735_A	S	735	SRR15750426	23765	T	G	1	2021-06-08	United States
S_1027_I	S	1027	SRR15750426	24642	C	T	1	2021-06-08	United States
ORF3a_255_NA	ORF3a	255	SRR15750426	26157	T	-GTTA	0,995155	2021-06-08	United States
ORF7b_5_L	ORF7b	5	SRR15750426	27769	C	T	1	2021-06-08	United States
ORF8_52_K	ORF8	52	SRR15750426	28048	G	A	1	2021-06-08	United States
N_194_L	N	194	SRR15750426	28854	C	T	1	2021-06-08	United States
N_213_Y	N	213	SRR15750426	28910	A	T	0,9998	2021-06-08	United States
N_221_F	N	221	SRR15750426	28936	G	T	0,999587	2021-06-08	United States
N_260_NA	N	260	SRR15750426	29051	C	+A	0,0778942	2021-06-08	United States
ORF1ab_417_Y	ORF1ab	417	SRR15750427	1514	C	T	0,99936	2021-06-08	United States
ORF1ab_1020_L	ORF1ab	1020	SRR15750427	3323	G	C	0,999006	2021-06-08	United States
ORF1ab_1207_S	ORF1ab	1207	SRR15750427	3884	C	T	0,998115	2021-06-08	United States
ORF1ab_2123_V	ORF1ab	2123	SRR15750427	6633	C	T	0,99768	2021-06-08	United States
ORF1ab_2144_NA	ORF1ab	2144	SRR15750427	6696	C	+T	0,0618115	2021-06-08	United States
ORF1ab_2293_G	ORF1ab	2293	SRR15750427	7142	A	G	1	2021-06-08	United States
ORF1ab_3117_A	ORF1ab	3117	SRR15750427	9614	A	G	1	2021-06-08	United States
ORF1ab_3143_V	ORF1ab	3143	SRR15750427	9693	C	T	1	2021-06-08	United States
ORF1ab_3163_S	ORF1ab	3163	SRR15750427	9754	A	C	1	2021-06-08	United States
ORF1ab_3674_NA	ORF1ab	3674	SRR15750427	11287	G	-TCTGGTTTT	0,996359	2021-06-08	United States
ORF1ab_314_L	ORF1ab	314	SRR15750427	14408	C	T	1	2021-06-08	United States
ORF1ab_662_S	ORF1ab	662	SRR15750427	15451	G	A	0,998165	2021-06-08	United States
ORF1ab_1000_L	ORF1ab	1000	SRR15750427	16466	C	T	0,998914	2021-06-08	United States
ORF1ab_1873_R	ORF1ab	1873	SRR15750427	19085	A	G	0,998823	2021-06-08	United States
S_18_R	S	18	SRR15750427	21615	T	G	1	2021-06-08	United States
S_95_I	S	95	SRR15750427	21846	C	T	0,999494	2021-06-08	United States
S_158_S	S	158	SRR15750427	22036	A	C	1	2021-06-08	United States
S_440_K	S	440	SRR15750427	22882	T	A	0,998601	2021-06-08	United States
S_614_G	S	614	SRR15750427	23403	A	G	0,999566	2021-06-08	United States
S_681_H	S	681	SRR15750427	23604	C	A	0,999056	2021-06-08	United States
S_688_V	S	688	SRR15750427	23625	C	T	0,997167	2021-06-08	United States
S_735_A	S	735	SRR15750427	23765	T	G	0,996219	2021-06-08	United States
S_1027_I	S	1027	SRR15750427	24642	C	T	1	2021-06-08	United States
ORF3a_184_H	ORF3a	184	SRR15750427	25942	T	C	0,998524	2021-06-08	United States
ORF3a_255_NA	ORF3a	255	SRR15750427	26157	T	-GTTA	0,993753	2021-06-08	United States
ORF7b_5_L	ORF7b	5	SRR15750427	27769	C	T	0,999102	2021-06-08	United States
ORF8_52_K	ORF8	52	SRR15750427	28048	G	A	1	2021-06-08	United States
N_194_L	N	194	SRR15750427	28854	C	T	0,998944	2021-06-08	United States
N_213_Y	N	213	SRR15750427	28910	A	T	0,999474	2021-06-08	United States
ORF1ab_1306_S	ORF1ab	1306	SRR15750428	4181	G	T	1	2021-06-08	United States
ORF1ab_2046_L	ORF1ab	2046	SRR15750428	6402	C	T	1	2021-06-08	United States
ORF1ab_2144_NA	ORF1ab	2144	SRR15750428	6696	C	+T	0,0806846	2021-06-08	United States
ORF1ab_2287_S	ORF1ab	2287	SRR15750428	7124	C	T	1	2021-06-08	United States
ORF1ab_2930_L	ORF1ab	2930	SRR15750428	9053	G	T	0,9995	2021-06-08	United States
ORF1ab_3255_I	ORF1ab	3255	SRR15750428	10029	C	T	0,998428	2021-06-08	United States
ORF1ab_3646_A	ORF1ab	3646	SRR15750428	11201	A	G	0,99758	2021-06-08	United States
ORF1ab_314_L	ORF1ab	314	SRR15750428	14408	C	T	0,998676	2021-06-08	United States
ORF1ab_662_S	ORF1ab	662	SRR15750428	15451	G	A	0,999266	2021-06-08	United States
ORF1ab_833_NA	ORF1ab	833	SRR15750428	15965	G	+T	0,0694428	2021-06-08	United States
ORF1ab_1000_L	ORF1ab	1000	SRR15750428	16466	C	T	0,998223	2021-06-08	United States
ORF1ab_1918_V	ORF1ab	1918	SRR15750428	19220	C	T	0,997622	2021-06-08	United States
S_19_R	S	19	SRR15750428	21618	C	G	0,999317	2021-06-08	United States
S_156_NA	S	156	SRR15750428	22028	G	-AGTTCA	1	2021-06-08	United States
S_452_R	S	452	SRR15750428	22917	T	G	0,999217	2021-06-08	United States
S_478_K	S	478	SRR15750428	22995	C	A	0,999225	2021-06-08	United States
S_614_G	S	614	SRR15750428	23403	A	G	0,999112	2021-06-08	United States
S_681_R	S	681	SRR15750428	23604	C	G	0,997743	2021-06-08	United States
S_950_N	S	950	SRR15750428	24410	G	A	1	2021-06-08	United States
ORF3a_26_L	ORF3a	26	SRR15750428	25469	C	T	0,998686	2021-06-08	United States
ORF3a_239_Q	ORF3a	239	SRR15750428	26107	G	C	0,998798	2021-06-08	United States
M_82_T	M	82	SRR15750428	26767	T	C	0,999518	2021-06-08	United States
ORF7a_82_A	ORF7a	82	SRR15750428	27638	T	C	0,994224	2021-06-08	United States
ORF7a_120_I	ORF7a	120	SRR15750428	27752	C	T	0,999175	2021-06-08	United States
ORF7b_40_I	ORF7b	40	SRR15750428	27874	C	T	0,998665	2021-06-08	United States
ORF8_118_NA	ORF8	118	SRR15750428	28247	A	-GATTTC	0,990669	2021-06-08	United States
N_63_G	N	63	SRR15750428	28461	A	G	0,995173	2021-06-08	United States
N_203_M	N	203	SRR15750428	28881	G	T	0,999687	2021-06-08	United States
N_215_C	N	215	SRR15750428	28916	G	T	0,999686	2021-06-08	United States
N_260_NA	N	260	SRR15750428	29051	C	+A	0,0529141	2021-06-08	United States
N_377_Y	N	377	SRR15750428	29402	G	T	0,998703	2021-06-08	United States
ORF1ab_1188_L	ORF1ab	1188	SRR15750430	3828	C	T	0,998187	2021-06-08	United States
ORF1ab_1795_Q	ORF1ab	1795	SRR15750430	5648	A	C	0,998347	2021-06-08	United States
ORF1ab_2144_NA	ORF1ab	2144	SRR15750430	6696	C	+T	0,0691658	2021-06-08	United States
ORF1ab_3573_R	ORF1ab	3573	SRR15750430	10983	A	G	0,998173	2021-06-08	United States
ORF1ab_3674_NA	ORF1ab	3674	SRR15750430	11287	G	-TCTGGTTTT	0,994886	2021-06-08	United States
ORF1ab_314_L	ORF1ab	314	SRR15750430	14408	C	T	1	2021-06-08	United States
ORF1ab_1264_D	ORF1ab	1264	SRR15750430	17259	G	T	0,998778	2021-06-08	United States
S_18_F	S	18	SRR15750430	21614	C	T	0,999432	2021-06-08	United States
S_20_N	S	20	SRR15750430	21621	C	A	0,99886	2021-06-08	United States
S_26_S	S	26	SRR15750430	21638	C	T	1	2021-06-08	United States
S_138_Y	S	138	SRR15750430	21974	G	T	0,999086	2021-06-08	United States
S_190_S	S	190	SRR15750430	22132	G	T	1	2021-06-08	United States
S_417_T	S	417	SRR15750430	22812	A	C	0,997766	2021-06-08	United States
S_484_K	S	484	SRR15750430	23012	G	A	0,99779	2021-06-08	United States
S_501_Y	S	501	SRR15750430	23063	A	T	0,999549	2021-06-08	United States
S_614_G	S	614	SRR15750430	23403	A	G	0,999614	2021-06-08	United States
S_655_Y	S	655	SRR15750430	23525	C	T	0,996788	2021-06-08	United States
S_1027_I	S	1027	SRR15750430	24642	C	T	0,99885	2021-06-08	United States
S_1176_F	S	1176	SRR15750430	25088	G	T	0,997985	2021-06-08	United States
ORF3a_253_P	ORF3a	253	SRR15750430	26149	T	C	0,997757	2021-06-08	United States
ORF7a_70_S	ORF7a	70	SRR15750430	27601	G	A	1	2021-06-08	United States
ORF8_92_K	ORF8	92	SRR15750430	28167	G	A	0,998301	2021-06-08	United States
N_80_R	N	80	SRR15750430	28512	C	G	1	2021-06-08	United States
N_202_C	N	202	SRR15750430	28877	A	T	0,999414	2021-06-08	United States
N_202_T	N	202	SRR15750430	28878	G	C	0,999414	2021-06-08	United States
N_203_K	N	203	SRR15750430	28881	G	A	0,999416	2021-06-08	United States
N_204_R	N	204	SRR15750430	28883	G	C	0,999707	2021-06-08	United States
ORF1ab_140_NA	ORF1ab	140	SRR15750432	685	A	-AAGTCATTT	0,994016	2021-06-08	United States
ORF1ab_1213_L	ORF1ab	1213	SRR15750432	3903	C	T	0,998726	2021-06-08	United States
ORF1ab_2144_NA	ORF1ab	2144	SRR15750432	6696	C	+T	0,0572391	2021-06-08	United States
ORF1ab_2293_G	ORF1ab	2293	SRR15750432	7142	A	G	1	2021-06-08	United States
ORF1ab_2790_T	ORF1ab	2790	SRR15750432	8634	T	C	0,999596	2021-06-08	United States
ORF1ab_3117_A	ORF1ab	3117	SRR15750432	9614	A	G	1	2021-06-08	United States
ORF1ab_3143_V	ORF1ab	3143	SRR15750432	9693	C	T	1	2021-06-08	United States
ORF1ab_3163_S	ORF1ab	3163	SRR15750432	9754	A	C	0,998756	2021-06-08	United States
ORF1ab_3674_NA	ORF1ab	3674	SRR15750432	11287	G	-TCTGGTTTT	0,996107	2021-06-08	United States
ORF1ab_314_L	ORF1ab	314	SRR15750432	14408	C	T	1	2021-06-08	United States
ORF1ab_662_S	ORF1ab	662	SRR15750432	15451	G	A	1	2021-06-08	United States
ORF1ab_1000_L	ORF1ab	1000	SRR15750432	16466	C	T	1	2021-06-08	United States
ORF1ab_1499_I	ORF1ab	1499	SRR15750432	17964	G	T	0,998986	2021-06-08	United States
S_18_R	S	18	SRR15750432	21615	T	G	0,997636	2021-06-08	United States
S_68_NA	S	68	SRR15750432	21764	A	-TACATG	0,997164	2021-06-08	United States
S_95_I	S	95	SRR15750432	21846	C	T	0,999059	2021-06-08	United States
S_158_S	S	158	SRR15750432	22036	A	C	0,999096	2021-06-08	United States
S_219_C	S	219	SRR15750432	22217	G	T	0,998214	2021-06-08	United States
S_440_K	S	440	SRR15750432	22882	T	G	0,999012	2021-06-08	United States
S_484_K	S	484	SRR15750432	23012	G	A	0,999507	2021-06-08	United States
S_614_G	S	614	SRR15750432	23403	A	G	0,999222	2021-06-08	United States
S_688_V	S	688	SRR15750432	23625	C	T	0,997763	2021-06-08	United States
S_764_K	S	764	SRR15750432	23854	C	A	1	2021-06-08	United States
ORF3a_256_NA	ORF3a	256	SRR15750432	26160	T	-A	0,992717	2021-06-08	United States
N_213_Y	N	213	SRR15750432	28910	A	T	0,999564	2021-06-08	United States
ORF1ab_1306_S	ORF1ab	1306	SRR15750433	4181	G	T	0,99865	2021-06-08	United States
ORF1ab_2046_L	ORF1ab	2046	SRR15750433	6402	C	T	0,999124	2021-06-08	United States
ORF1ab_2287_S	ORF1ab	2287	SRR15750433	7124	C	T	1	2021-06-08	United States
ORF1ab_2930_L	ORF1ab	2930	SRR15750433	9053	G	T	1	2021-06-08	United States
ORF1ab_3255_I	ORF1ab	3255	SRR15750433	10029	C	T	1	2021-06-08	United States
ORF1ab_3646_A	ORF1ab	3646	SRR15750433	11201	A	G	0,998663	2021-06-08	United States
ORF1ab_314_L	ORF1ab	314	SRR15750433	14408	C	T	1	2021-06-08	United States
ORF1ab_662_S	ORF1ab	662	SRR15750433	15451	G	A	0,999184	2021-06-08	United States
ORF1ab_1000_L	ORF1ab	1000	SRR15750433	16466	C	T	0,999172	2021-06-08	United States
ORF1ab_1918_V	ORF1ab	1918	SRR15750433	19220	C	T	0,999104	2021-06-08	United States
S_19_R	S	19	SRR15750433	21618	C	G	1	2021-06-08	United States
S_452_R	S	452	SRR15750433	22917	T	G	0,998554	2021-06-08	United States
S_478_K	S	478	SRR15750433	22995	C	A	1	2021-06-08	United States
S_614_G	S	614	SRR15750433	23403	A	G	0,998951	2021-06-08	United States
S_681_R	S	681	SRR15750433	23604	C	G	1	2021-06-08	United States
S_950_N	S	950	SRR15750433	24410	G	A	0,997452	2021-06-08	United States
ORF3a_26_L	ORF3a	26	SRR15750433	25469	C	T	1	2021-06-08	United States
ORF3a_239_Q	ORF3a	239	SRR15750433	26107	G	C	1	2021-06-08	United States
M_82_T	M	82	SRR15750433	26767	T	C	0,999057	2021-06-08	United States
ORF7a_82_A	ORF7a	82	SRR15750433	27638	T	C	0,998866	2021-06-08	United States
ORF7a_120_I	ORF7a	120	SRR15750433	27752	C	T	1	2021-06-08	United States
ORF7b_40_I	ORF7b	40	SRR15750433	27874	C	T	1	2021-06-08	United States
ORF8_118_NA	ORF8	118	SRR15750433	28247	A	-GATTTC	0,990291	2021-06-08	United States
N_63_G	N	63	SRR15750433	28461	A	G	0,997712	2021-06-08	United States
N_203_M	N	203	SRR15750433	28881	G	T	0,99897	2021-06-08	United States
N_215_C	N	215	SRR15750433	28916	G	T	0,999226	2021-06-08	United States
N_377_Y	N	377	SRR15750433	29402	G	T	0,999194	2021-06-08	United States
ORF1ab_1001_I	ORF1ab	1001	SRR15750434	3267	C	T	1	2021-06-08	United States
ORF1ab_1708_D	ORF1ab	1708	SRR15750434	5388	C	A	1	2021-06-08	United States
ORF1ab_2230_T	ORF1ab	2230	SRR15750434	6954	T	C	0,997625	2021-06-08	United States
ORF1ab_2259_I	ORF1ab	2259	SRR15750434	7042	G	T	1	2021-06-08	United States
ORF1ab_3674_NA	ORF1ab	3674	SRR15750434	11287	G	-TCTGGTTTT	0,989259	2021-06-08	United States
ORF1ab_88_V	ORF1ab	88	SRR15750434	13730	C	T	0,0585608	2021-06-08	United States
ORF1ab_218_L	ORF1ab	218	SRR15750434	14120	C	T	0,999471	2021-06-08	United States
ORF1ab_314_L	ORF1ab	314	SRR15750434	14408	C	T	0,999292	2021-06-08	United States
S_68_NA	S	68	SRR15750434	21764	A	-TACATG	0,99859	2021-06-08	United States
S_143_NA	S	143	SRR15750434	21990	T	-TTA	0,992245	2021-06-08	United States
S_501_Y	S	501	SRR15750434	23063	A	T	0,999218	2021-06-08	United States
S_570_D	S	570	SRR15750434	23271	C	A	0,998975	2021-06-08	United States
S_614_G	S	614	SRR15750434	23403	A	G	0,998991	2021-06-08	United States
S_681_H	S	681	SRR15750434	23604	C	A	1	2021-06-08	United States
S_716_I	S	716	SRR15750434	23709	C	T	1	2021-06-08	United States
S_982_A	S	982	SRR15750434	24506	T	G	0,997753	2021-06-08	United States
S_1118_H	S	1118	SRR15750434	24914	G	C	0,99942	2021-06-08	United States
ORF8_27_*	ORF8	27	SRR15750434	27972	C	T	1	2021-06-08	United States
ORF8_52_I	ORF8	52	SRR15750434	28048	G	T	0,998837	2021-06-08	United States
ORF8_61_F	ORF8	61	SRR15750434	28075	G	T	0,998852	2021-06-08	United States
ORF8_68_*	ORF8	68	SRR15750434	28095	A	T	0,997717	2021-06-08	United States
ORF8_73_C	ORF8	73	SRR15750434	28111	A	G	1	2021-06-08	United States
N_3_H	N	3	SRR15750434	28280	G	C	0,999727	2021-06-08	United States
N_3_V	N	3	SRR15750434	28281	A	T	1	2021-06-08	United States
N_3_E	N	3	SRR15750434	28282	T	A	0,999727	2021-06-08	United States
N_203_K	N	203	SRR15750434	28881	G	A	0,999565	2021-06-08	United States
N_204_R	N	204	SRR15750434	28883	G	C	0,99935	2021-06-08	United States
N_235_F	N	235	SRR15750434	28977	C	T	0,999561	2021-06-08	United States
ORF1ab_754_V	ORF1ab	754	SRR15750435	2526	A	T	0,805726	2021-06-08	United States
ORF1ab_1001_I	ORF1ab	1001	SRR15750435	3267	C	T	0,999342	2021-06-08	United States
ORF1ab_1708_D	ORF1ab	1708	SRR15750435	5388	C	A	1	2021-06-08	United States
ORF1ab_2144_NA	ORF1ab	2144	SRR15750435	6696	C	+T	0,0559541	2021-06-08	United States
ORF1ab_2230_T	ORF1ab	2230	SRR15750435	6954	T	C	1	2021-06-08	United States
ORF1ab_2359_V	ORF1ab	2359	SRR15750435	7340	A	G	1	2021-06-08	United States
ORF1ab_3674_NA	ORF1ab	3674	SRR15750435	11287	G	-TCTGGTTTT	0,995713	2021-06-08	United States
ORF1ab_3966_R	ORF1ab	3966	SRR15750435	12162	A	G	0,999392	2021-06-08	United States
ORF1ab_115_I	ORF1ab	115	SRR15750435	13812	G	T	0,999448	2021-06-08	United States
ORF1ab_314_L	ORF1ab	314	SRR15750435	14408	C	T	1	2021-06-08	United States
ORF1ab_1383_R	ORF1ab	1383	SRR15750435	17615	A	G	0,999042	2021-06-08	United States
ORF1ab_2557_R	ORF1ab	2557	SRR15750435	21137	A	G	1	2021-06-08	United States
S_68_NA	S	68	SRR15750435	21764	A	-TACATG	0,9984	2021-06-08	United States
S_143_NA	S	143	SRR15750435	21990	T	-TTA	0,990104	2021-06-08	United States
S_501_Y	S	501	SRR15750435	23063	A	T	0,999541	2021-06-08	United States
S_570_D	S	570	SRR15750435	23271	C	A	0,999369	2021-06-08	United States
S_614_G	S	614	SRR15750435	23403	A	G	0,999381	2021-06-08	United States
S_681_H	S	681	SRR15750435	23604	C	A	1	2021-06-08	United States
S_716_I	S	716	SRR15750435	23709	C	T	1	2021-06-08	United States
S_982_A	S	982	SRR15750435	24506	T	G	1	2021-06-08	United States
S_1118_H	S	1118	SRR15750435	24914	G	C	1	2021-06-08	United States
S_1191_N	S	1191	SRR15750435	25135	G	T	1	2021-06-08	United States
ORF8_27_*	ORF8	27	SRR15750435	27972	C	T	0,998503	2021-06-08	United States
ORF8_52_I	ORF8	52	SRR15750435	28048	G	T	1	2021-06-08	United States
ORF8_73_C	ORF8	73	SRR15750435	28111	A	G	0,999384	2021-06-08	United States
N_3_H	N	3	SRR15750435	28280	G	C	1	2021-06-08	United States
N_3_V	N	3	SRR15750435	28281	A	T	0,999501	2021-06-08	United States
N_3_E	N	3	SRR15750435	28282	T	A	0,999253	2021-06-08	United States
N_203_K	N	203	SRR15750435	28881	G	A	0,999815	2021-06-08	United States
N_204_R	N	204	SRR15750435	28883	G	C	1	2021-06-08	United States
N_235_F	N	235	SRR15750435	28977	C	T	0,999252	2021-06-08	United States
ORF1ab_1001_I	ORF1ab	1001	SRR15750436	3267	C	T	0,998671	2021-06-08	United States
ORF1ab_1708_D	ORF1ab	1708	SRR15750436	5388	C	A	1	2021-06-08	United States
ORF1ab_2144_NA	ORF1ab	2144	SRR15750436	6696	C	+T	0,0752493	2021-06-08	United States
ORF1ab_2230_T	ORF1ab	2230	SRR15750436	6954	T	C	0,999069	2021-06-08	United States
ORF1ab_2345_V	ORF1ab	2345	SRR15750436	7299	C	T	0,997596	2021-06-08	United States
ORF1ab_3674_NA	ORF1ab	3674	SRR15750436	11287	G	-TCTGGTTTT	0,996518	2021-06-08	United States
ORF1ab_314_L	ORF1ab	314	SRR15750436	14408	C	T	0,999133	2021-06-08	United States
ORF1ab_833_NA	ORF1ab	833	SRR15750436	15965	G	+T	0,10841	2021-06-08	United States
S_68_NA	S	68	SRR15750436	21764	A	-TACATG	0,995785	2021-06-08	United States
S_143_NA	S	143	SRR15750436	21990	T	-TTA	0,982857	2021-06-08	United States
S_501_Y	S	501	SRR15750436	23063	A	T	0,999315	2021-06-08	United States
S_570_D	S	570	SRR15750436	23271	C	A	0,99887	2021-06-08	United States
S_614_G	S	614	SRR15750436	23403	A	G	0,999263	2021-06-08	United States
S_681_H	S	681	SRR15750436	23604	C	A	1	2021-06-08	United States
S_716_I	S	716	SRR15750436	23709	C	T	1	2021-06-08	United States
S_982_A	S	982	SRR15750436	24506	T	G	0,999614	2021-06-08	United States
S_1118_H	S	1118	SRR15750436	24914	G	C	1	2021-06-08	United States
ORF3a_223_I	ORF3a	223	SRR15750436	26060	C	T	1	2021-06-08	United States
ORF3a_236_T	ORF3a	236	SRR15750436	26099	T	C	0,999182	2021-06-08	United States
ORF8_27_*	ORF8	27	SRR15750436	27972	C	T	1	2021-06-08	United States
ORF8_52_I	ORF8	52	SRR15750436	28048	G	T	0,998736	2021-06-08	United States
ORF8_68_*	ORF8	68	SRR15750436	28095	A	T	1	2021-06-08	United States
ORF8_73_C	ORF8	73	SRR15750436	28111	A	G	0,999003	2021-06-08	United States
N_3_H	N	3	SRR15750436	28280	G	C	0,99936	2021-06-08	United States
N_3_V	N	3	SRR15750436	28281	A	T	0,999574	2021-06-08	United States
N_3_E	N	3	SRR15750436	28282	T	A	0,999149	2021-06-08	United States
N_203_K	N	203	SRR15750436	28881	G	A	0,999621	2021-06-08	United States
N_204_R	N	204	SRR15750436	28883	G	C	0,999621	2021-06-08	United States
N_235_F	N	235	SRR15750436	28977	C	T	0,99962	2021-06-08	United States
N_260_NA	N	260	SRR15750436	29051	C	+A	0,066761	2021-06-08	United States
ORF1ab_1001_I	ORF1ab	1001	SRR15750437	3267	C	T	1	2021-06-08	United States
ORF1ab_1234_V	ORF1ab	1234	SRR15750437	3966	C	T	0,997585	2021-06-08	United States
ORF1ab_1708_D	ORF1ab	1708	SRR15750437	5388	C	A	1	2021-06-08	United States
ORF1ab_2144_NA	ORF1ab	2144	SRR15750437	6696	C	+T	0,0932242	2021-06-08	United States
ORF1ab_2230_T	ORF1ab	2230	SRR15750437	6954	T	C	1	2021-06-08	United States
ORF1ab_3674_NA	ORF1ab	3674	SRR15750437	11287	G	-TCTGGTTTT	0,995261	2021-06-08	United States
ORF1ab_3966_R	ORF1ab	3966	SRR15750437	12162	A	G	0,99963	2021-06-08	United States
ORF1ab_314_L	ORF1ab	314	SRR15750437	14408	C	T	0,999506	2021-06-08	United States
ORF1ab_709_N	ORF1ab	709	SRR15750437	15594	G	T	0,998995	2021-06-08	United States
ORF1ab_833_NA	ORF1ab	833	SRR15750437	15965	G	+T	0,133619	2021-06-08	United States
ORF1ab_1383_R	ORF1ab	1383	SRR15750437	17615	A	G	0,998782	2021-06-08	United States
ORF1ab_1634_NA	ORF1ab	1634	SRR15750437	18368	G	+T	0,0569203	2021-06-08	United States
ORF1ab_1677_I	ORF1ab	1677	SRR15750437	18498	G	T	0,999412	2021-06-08	United States
ORF1ab_2557_R	ORF1ab	2557	SRR15750437	21137	A	G	0,999255	2021-06-08	United States
S_68_NA	S	68	SRR15750437	21764	A	-TACATG	0,995779	2021-06-08	United States
S_143_NA	S	143	SRR15750437	21990	T	-TTA	0,975271	2021-06-08	United States
S_501_Y	S	501	SRR15750437	23063	A	T	0,999355	2021-06-08	United States
S_570_D	S	570	SRR15750437	23271	C	A	0,999526	2021-06-08	United States
S_614_G	S	614	SRR15750437	23403	A	G	0,999533	2021-06-08	United States
S_681_H	S	681	SRR15750437	23604	C	A	1	2021-06-08	United States
S_716_I	S	716	SRR15750437	23709	C	T	0,999128	2021-06-08	United States
S_982_A	S	982	SRR15750437	24506	T	G	0,998733	2021-06-08	United States
S_1118_H	S	1118	SRR15750437	24914	G	C	1	2021-06-08	United States
S_1264_L	S	1264	SRR15750437	25352	G	T	0,999556	2021-06-08	United States
ORF3a_240_S	ORF3a	240	SRR15750437	26110	C	T	1	2021-06-08	United States
ORF6_12_V	ORF6	12	SRR15750437	27236	C	T	0,999746	2021-06-08	United States
ORF8_27_*	ORF8	27	SRR15750437	27972	C	T	1	2021-06-08	United States
ORF8_52_I	ORF8	52	SRR15750437	28048	G	T	1	2021-06-08	United States
ORF8_73_C	ORF8	73	SRR15750437	28111	A	G	0,999112	2021-06-08	United States
N_3_H	N	3	SRR15750437	28280	G	C	0,999066	2021-06-08	United States
N_3_V	N	3	SRR15750437	28281	A	T	0,999064	2021-06-08	United States
N_3_E	N	3	SRR15750437	28282	T	A	0,998912	2021-06-08	United States
N_203_K	N	203	SRR15750437	28881	G	A	0,99948	2021-06-08	United States
N_204_R	N	204	SRR15750437	28883	G	C	0,999133	2021-06-08	United States
N_235_F	N	235	SRR15750437	28977	C	T	0,999131	2021-06-08	United States
N_260_NA	N	260	SRR15750437	29051	C	+A	0,0766865	2021-06-08	United States
ORF1ab_1001_I	ORF1ab	1001	SRR15750438	3267	C	T	0,998153	2021-06-08	United States
ORF1ab_1234_V	ORF1ab	1234	SRR15750438	3966	C	T	0,999048	2021-06-08	United States
ORF1ab_1708_D	ORF1ab	1708	SRR15750438	5388	C	A	1	2021-06-08	United States
ORF1ab_2144_NA	ORF1ab	2144	SRR15750438	6696	C	+T	0,0925495	2021-06-08	United States
ORF1ab_2230_T	ORF1ab	2230	SRR15750438	6954	T	C	0,99777	2021-06-08	United States
ORF1ab_3674_NA	ORF1ab	3674	SRR15750438	11287	G	-TCTGGTTTT	0,989238	2021-06-08	United States
ORF1ab_3966_R	ORF1ab	3966	SRR15750438	12162	A	G	0,998404	2021-06-08	United States
ORF1ab_314_L	ORF1ab	314	SRR15750438	14408	C	T	1	2021-06-08	United States
ORF1ab_709_N	ORF1ab	709	SRR15750438	15594	G	T	0,998786	2021-06-08	United States
ORF1ab_833_NA	ORF1ab	833	SRR15750438	15965	G	+T	0,0735311	2021-06-08	United States
ORF1ab_1383_R	ORF1ab	1383	SRR15750438	17615	A	G	0,997732	2021-06-08	United States
ORF1ab_1677_I	ORF1ab	1677	SRR15750438	18498	G	T	0,99763	2021-06-08	United States
ORF1ab_2557_R	ORF1ab	2557	SRR15750438	21137	A	G	0,998857	2021-06-08	United States
S_68_NA	S	68	SRR15750438	21764	A	-TACATG	0,999126	2021-06-08	United States
S_143_NA	S	143	SRR15750438	21990	T	-TTA	0,98552	2021-06-08	United States
S_501_Y	S	501	SRR15750438	23063	A	T	0,999572	2021-06-08	United States
S_570_D	S	570	SRR15750438	23271	C	A	0,998551	2021-06-08	United States
S_614_G	S	614	SRR15750438	23403	A	G	0,999526	2021-06-08	United States
S_681_H	S	681	SRR15750438	23604	C	A	1	2021-06-08	United States
S_716_I	S	716	SRR15750438	23709	C	T	1	2021-06-08	United States
S_982_A	S	982	SRR15750438	24506	T	G	1	2021-06-08	United States
S_1118_H	S	1118	SRR15750438	24914	G	C	0,9996	2021-06-08	United States
S_1264_L	S	1264	SRR15750438	25352	G	T	0,99921	2021-06-08	United States
ORF3a_240_S	ORF3a	240	SRR15750438	26110	C	T	0,999636	2021-06-08	United States
ORF6_12_V	ORF6	12	SRR15750438	27236	C	T	0,99933	2021-06-08	United States
ORF8_27_*	ORF8	27	SRR15750438	27972	C	T	1	2021-06-08	United States
ORF8_52_I	ORF8	52	SRR15750438	28048	G	T	0,999127	2021-06-08	United States
ORF8_73_C	ORF8	73	SRR15750438	28111	A	G	0,999725	2021-06-08	United States
N_3_H	N	3	SRR15750438	28280	G	C	0,999726	2021-06-08	United States
N_3_V	N	3	SRR15750438	28281	A	T	0,99945	2021-06-08	United States
N_3_E	N	3	SRR15750438	28282	T	A	0,998358	2021-06-08	United States
N_203_K	N	203	SRR15750438	28881	G	A	0,999746	2021-06-08	United States
N_204_R	N	204	SRR15750438	28883	G	C	0,999492	2021-06-08	United States
N_235_F	N	235	SRR15750438	28977	C	T	0,998967	2021-06-08	United States
N_260_NA	N	260	SRR15750438	29051	C	+A	0,0586478	2021-06-08	United States
N_322_T	N	322	SRR15750438	29238	T	C	0,0560902	2021-06-08	United States
ORF1ab_692_F	ORF1ab	692	SRR15750440	2340	C	T	0,998134	2021-06-08	United States
ORF1ab_804_L	ORF1ab	804	SRR15750440	2676	C	T	0,997774	2021-06-08	United States
ORF1ab_1055_A	ORF1ab	1055	SRR15750440	3428	A	G	0,998481	2021-06-08	United States
ORF1ab_1538_I	ORF1ab	1538	SRR15750440	4878	C	T	1	2021-06-08	United States
ORF1ab_2144_NA	ORF1ab	2144	SRR15750440	6696	C	+T	0,0570136	2021-06-08	United States
ORF1ab_3255_I	ORF1ab	3255	SRR15750440	10029	C	T	0,996101	2021-06-08	United States
ORF1ab_3729_R	ORF1ab	3729	SRR15750440	11451	A	G	0,999613	2021-06-08	United States
ORF1ab_314_L	ORF1ab	314	SRR15750440	14408	C	T	0,999213	2021-06-08	United States
ORF1ab_1342_S	ORF1ab	1342	SRR15750440	17491	C	T	1	2021-06-08	United States
ORF1ab_1414_S	ORF1ab	1414	SRR15750440	17707	C	T	1	2021-06-08	United States
S_95_I	S	95	SRR15750440	21846	C	T	1	2021-06-08	United States
S_143_NA	S	143	SRR15750440	21990	T	+TAC	0,983749	2021-06-08	United States
S_346_K	S	346	SRR15750440	22599	G	A	1	2021-06-08	United States
S_484_K	S	484	SRR15750440	23012	G	A	0,999507	2021-06-08	United States
S_501_Y	S	501	SRR15750440	23063	A	T	1	2021-06-08	United States
S_614_G	S	614	SRR15750440	23403	A	G	0,99907	2021-06-08	United States
S_681_H	S	681	SRR15750440	23604	C	A	1	2021-06-08	United States
S_950_N	S	950	SRR15750440	24410	G	A	1	2021-06-08	United States
ORF3a_57_H	ORF3a	57	SRR15750440	25563	G	T	0,999255	2021-06-08	United States
ORF3a_112_I	ORF3a	112	SRR15750440	25726	G	A	0,999538	2021-06-08	United States
ORF3a_255_NA	ORF3a	255	SRR15750440	26157	T	-GTTA	0,993817	2021-06-08	United States
E_73_F	E	73	SRR15750440	26461	C	T	1	2021-06-08	United States
ORF8_11_K	ORF8	11	SRR15750440	27925	C	A	1	2021-06-08	United States
ORF8_38_S	ORF8	38	SRR15750440	28005	C	T	0,998837	2021-06-08	United States
ORF8_67_NA	ORF8	67	SRR15750440	28092	T	-CTA	0,12357	2021-06-08	United States
ORF8_67_F	ORF8	67	SRR15750440	28093	C	T	1	2021-06-08	United States
N_205_I	N	205	SRR15750440	28887	C	T	0,998998	2021-06-08	United States
ORF1ab_147_N	ORF1ab	147	SRR15750442	704	G	A	0,999141	2021-06-08	United States
ORF1ab_1055_A	ORF1ab	1055	SRR15750442	3428	A	G	1	2021-06-08	United States
ORF1ab_1538_I	ORF1ab	1538	SRR15750442	4878	C	T	1	2021-06-08	United States
ORF1ab_3255_I	ORF1ab	3255	SRR15750442	10029	C	T	0,998514	2021-06-08	United States
ORF1ab_3729_R	ORF1ab	3729	SRR15750442	11451	A	G	0,997841	2021-06-08	United States
ORF1ab_314_L	ORF1ab	314	SRR15750442	14408	C	T	1	2021-06-08	United States
ORF1ab_1095_H	ORF1ab	1095	SRR15750442	16751	C	A	1	2021-06-08	United States
ORF1ab_1342_S	ORF1ab	1342	SRR15750442	17491	C	T	0,99944	2021-06-08	United States
ORF1ab_1504_F	ORF1ab	1504	SRR15750442	17977	C	T	1	2021-06-08	United States
ORF1ab_1649_F	ORF1ab	1649	SRR15750442	18412	G	T	1	2021-06-08	United States
S_14_H	S	14	SRR15750442	21604	G	T	0,998897	2021-06-08	United States
S_95_I	S	95	SRR15750442	21846	C	T	1	2021-06-08	United States
S_143_NA	S	143	SRR15750442	21990	T	+TAC	0,995523	2021-06-08	United States
S_346_K	S	346	SRR15750442	22599	G	A	0,999076	2021-06-08	United States
S_484_K	S	484	SRR15750442	23012	G	A	0,999203	2021-06-08	United States
S_501_Y	S	501	SRR15750442	23063	A	T	1	2021-06-08	United States
S_614_G	S	614	SRR15750442	23403	A	G	0,998909	2021-06-08	United States
S_681_H	S	681	SRR15750442	23604	C	A	1	2021-06-08	United States
S_950_N	S	950	SRR15750442	24410	G	A	0,999142	2021-06-08	United States
ORF3a_57_H	ORF3a	57	SRR15750442	25563	G	T	0,999289	2021-06-08	United States
ORF3a_255_NA	ORF3a	255	SRR15750442	26157	T	-GTTA	0,996086	2021-06-08	United States
ORF8_11_K	ORF8	11	SRR15750442	27925	C	A	0,998822	2021-06-08	United States
ORF8_38_S	ORF8	38	SRR15750442	28005	C	T	1	2021-06-08	United States
ORF8_67_F	ORF8	67	SRR15750442	28093	C	T	0,998893	2021-06-08	United States
N_205_I	N	205	SRR15750442	28887	C	T	0,999387	2021-06-08	United States
N_241_K	N	241	SRR15750442	28994	C	A	0,99856	2021-06-08	United States
ORF1ab_1306_S	ORF1ab	1306	SRR15750443	4181	G	T	1	2021-06-08	United States
ORF1ab_2046_L	ORF1ab	2046	SRR15750443	6402	C	T	1	2021-06-08	United States
ORF1ab_2287_S	ORF1ab	2287	SRR15750443	7124	C	T	1	2021-06-08	United States
ORF1ab_2930_L	ORF1ab	2930	SRR15750443	9053	G	T	0,999066	2021-06-08	United States
ORF1ab_3255_I	ORF1ab	3255	SRR15750443	10029	C	T	0,998557	2021-06-08	United States
ORF1ab_3646_A	ORF1ab	3646	SRR15750443	11201	A	G	0,999307	2021-06-08	United States
ORF1ab_3731_V	ORF1ab	3731	SRR15750443	11456	A	G	0,999391	2021-06-08	United States
ORF1ab_314_L	ORF1ab	314	SRR15750443	14408	C	T	1	2021-06-08	United States
ORF1ab_662_S	ORF1ab	662	SRR15750443	15451	G	A	0,99961	2021-06-08	United States
ORF1ab_1000_L	ORF1ab	1000	SRR15750443	16466	C	T	0,998756	2021-06-08	United States
ORF1ab_1918_V	ORF1ab	1918	SRR15750443	19220	C	T	0,997974	2021-06-08	United States
ORF1ab_2169_S	ORF1ab	2169	SRR15750443	19972	C	T	0,996374	2021-06-08	United States
ORF1ab_2431_V	ORF1ab	2431	SRR15750443	20759	C	T	0,591078	2021-06-08	United States
S_19_R	S	19	SRR15750443	21618	C	G	0,998124	2021-06-08	United States
S_156_NA	S	156	SRR15750443	22028	G	-AGTTCA	1	2021-06-08	United States
S_452_R	S	452	SRR15750443	22917	T	G	0,999525	2021-06-08	United States
S_478_K	S	478	SRR15750443	22995	C	A	0,999533	2021-06-08	United States
S_614_G	S	614	SRR15750443	23403	A	G	0,999715	2021-06-08	United States
S_681_R	S	681	SRR15750443	23604	C	G	0,998369	2021-06-08	United States
S_950_N	S	950	SRR15750443	24410	G	A	1	2021-06-08	United States
ORF3a_26_L	ORF3a	26	SRR15750443	25469	C	T	0,999472	2021-06-08	United States
M_82_T	M	82	SRR15750443	26767	T	C	0,998936	2021-06-08	United States
ORF7a_82_A	ORF7a	82	SRR15750443	27638	T	C	0,998221	2021-06-08	United States
ORF7a_120_I	ORF7a	120	SRR15750443	27752	C	T	0,998221	2021-06-08	United States
ORF7b_40_I	ORF7b	40	SRR15750443	27874	C	T	1	2021-06-08	United States
ORF8_118_NA	ORF8	118	SRR15750443	28247	A	-GATTTC	0,997973	2021-06-08	United States
N_63_G	N	63	SRR15750443	28461	A	G	0,998551	2021-06-08	United States
N_203_M	N	203	SRR15750443	28881	G	T	0,994505	2021-06-08	United States
N_215_C	N	215	SRR15750443	28916	G	T	0,994475	2021-06-08	United States
N_377_Y	N	377	SRR15750443	29402	G	T	0,997661	2021-06-08	United States
ORF1ab_202_I	ORF1ab	202	SRR15750446	870	A	T	0,0545295	2021-06-08	United States
ORF1ab_214_I	ORF1ab	214	SRR15750446	906	C	T	0,0503771	2021-06-08	United States
ORF1ab_1306_S	ORF1ab	1306	SRR15750446	4181	G	T	0,998966	2021-06-08	United States
ORF1ab_2046_L	ORF1ab	2046	SRR15750446	6402	C	T	0,999398	2021-06-08	United States
ORF1ab_2287_S	ORF1ab	2287	SRR15750446	7124	C	T	1	2021-06-08	United States
ORF1ab_2534_V	ORF1ab	2534	SRR15750446	7866	G	T	0,0656335	2021-06-08	United States
ORF1ab_2554_V	ORF1ab	2554	SRR15750446	7926	C	T	1	2021-06-08	United States
ORF1ab_2930_L	ORF1ab	2930	SRR15750446	9053	G	T	0,997478	2021-06-08	United States
ORF1ab_3255_I	ORF1ab	3255	SRR15750446	10029	C	T	1	2021-06-08	United States
ORF1ab_3646_A	ORF1ab	3646	SRR15750446	11201	A	G	0,999279	2021-06-08	United States
ORF1ab_3976_F	ORF1ab	3976	SRR15750446	12191	G	T	0,999661	2021-06-08	United States
ORF1ab_25_NA	ORF1ab	25	SRR15750446	13541	C	-TTT	0,0532777	2021-06-08	United States
ORF1ab_183_V	ORF1ab	183	SRR15750446	14014	T	G	0,999634	2021-06-08	United States
ORF1ab_314_L	ORF1ab	314	SRR15750446	14408	C	T	1	2021-06-08	United States
ORF1ab_498_NA	ORF1ab	498	SRR15750446	14959	A	-AT	0,0645161	2021-06-08	United States
ORF1ab_662_S	ORF1ab	662	SRR15750446	15451	G	A	0,998789	2021-06-08	United States
ORF1ab_1000_L	ORF1ab	1000	SRR15750446	16466	C	T	1	2021-06-08	United States
ORF1ab_1918_V	ORF1ab	1918	SRR15750446	19220	C	T	1	2021-06-08	United States
ORF1ab_2481_NA	ORF1ab	2481	SRR15750446	20908	G	+T	0,0536074	2021-06-08	United States
S_19_R	S	19	SRR15750446	21618	C	G	0,99968	2021-06-08	United States
S_156_NA	S	156	SRR15750446	22028	G	-AGTTCA	1	2021-06-08	United States
S_174_NA	S	174	SRR15750446	22083	C	+T	0,0612245	2021-06-08	United States
S_452_R	S	452	SRR15750446	22917	T	G	1	2021-06-08	United States
S_478_K	S	478	SRR15750446	22995	C	A	0,999244	2021-06-08	United States
S_496_C	S	496	SRR15750446	23048	G	T	0,050171	2021-06-08	United States
S_496_V	S	496	SRR15750446	23049	G	T	0,0508604	2021-06-08	United States
S_614_G	S	614	SRR15750446	23403	A	G	0,999314	2021-06-08	United States
S_681_R	S	681	SRR15750446	23604	C	G	1	2021-06-08	United States
S_804_NA	S	804	SRR15750446	23972	C	+A	0,0917859	2021-06-08	United States
S_950_N	S	950	SRR15750446	24410	G	A	0,998333	2021-06-08	United States
S_984_F	S	984	SRR15750446	24512	C	T	0,0576923	2021-06-08	United States
ORF3a_26_L	ORF3a	26	SRR15750446	25469	C	T	0,999621	2021-06-08	United States
M_82_T	M	82	SRR15750446	26767	T	C	0,99961	2021-06-08	United States
ORF7a_82_A	ORF7a	82	SRR15750446	27638	T	C	0,966184	2021-06-08	United States
ORF7a_120_I	ORF7a	120	SRR15750446	27752	C	T	1	2021-06-08	United States
ORF7b_40_I	ORF7b	40	SRR15750446	27874	C	T	0,999549	2021-06-08	United States
ORF8_118_NA	ORF8	118	SRR15750446	28247	A	-GATTTC	0,998913	2021-06-08	United States
N_63_G	N	63	SRR15750446	28461	A	G	0,997779	2021-06-08	United States
N_203_M	N	203	SRR15750446	28881	G	T	0,998102	2021-06-08	United States
N_215_C	N	215	SRR15750446	28916	G	T	0,999685	2021-06-08	United States
N_328_R	N	328	SRR15750446	29255	G	A	0,0754831	2021-06-08	United States
N_377_Y	N	377	SRR15750446	29402	G	T	0,999461	2021-06-08	United States
ORF1ab_1188_L	ORF1ab	1188	SRR15750447	3828	C	T	1	2021-06-08	United States
ORF1ab_1795_Q	ORF1ab	1795	SRR15750447	5648	A	C	0,998975	2021-06-08	United States
ORF1ab_2144_NA	ORF1ab	2144	SRR15750447	6696	C	+T	0,0719178	2021-06-08	United States
ORF1ab_3674_NA	ORF1ab	3674	SRR15750447	11287	G	-TCTGGTTTT	0,992604	2021-06-08	United States
ORF1ab_314_L	ORF1ab	314	SRR15750447	14408	C	T	1	2021-06-08	United States
ORF1ab_984_N	ORF1ab	984	SRR15750447	16418	C	A	1	2021-06-08	United States
ORF1ab_1264_D	ORF1ab	1264	SRR15750447	17259	G	T	1	2021-06-08	United States
S_18_F	S	18	SRR15750447	21614	C	T	1	2021-06-08	United States
S_20_N	S	20	SRR15750447	21621	C	A	1	2021-06-08	United States
S_26_S	S	26	SRR15750447	21638	C	T	1	2021-06-08	United States
S_138_Y	S	138	SRR15750447	21974	G	T	0,99841	2021-06-08	United States
S_417_T	S	417	SRR15750447	22812	A	C	0,999209	2021-06-08	United States
S_484_K	S	484	SRR15750447	23012	G	A	1	2021-06-08	United States
S_501_Y	S	501	SRR15750447	23063	A	T	1	2021-06-08	United States
S_614_G	S	614	SRR15750447	23403	A	G	0,999302	2021-06-08	United States
S_655_Y	S	655	SRR15750447	23525	C	T	1	2021-06-08	United States
S_1027_I	S	1027	SRR15750447	24642	C	T	1	2021-06-08	United States
S_1176_F	S	1176	SRR15750447	25088	G	T	0,998081	2021-06-08	United States
ORF3a_253_P	ORF3a	253	SRR15750447	26149	T	C	0,998736	2021-06-08	United States
ORF8_92_K	ORF8	92	SRR15750447	28167	G	A	0,997375	2021-06-08	United States
N_80_R	N	80	SRR15750447	28512	C	G	1	2021-06-08	United States
N_202_C	N	202	SRR15750447	28877	A	T	0,999479	2021-06-08	United States
N_202_T	N	202	SRR15750447	28878	G	C	1	2021-06-08	United States
N_203_K	N	203	SRR15750447	28881	G	A	0,999479	2021-06-08	United States
N_204_R	N	204	SRR15750447	28883	G	C	1	2021-06-08	United States
N_386_H	N	386	SRR15750447	29431	G	C	1	2021-06-08	United States
ORF1ab_1001_I	ORF1ab	1001	SRR15750448	3267	C	T	1	2021-06-08	United States
ORF1ab_1708_D	ORF1ab	1708	SRR15750448	5388	C	A	1	2021-06-08	United States
ORF1ab_1939_N	ORF1ab	1939	SRR15750448	6080	G	A	1	2021-06-08	United States
ORF1ab_2144_NA	ORF1ab	2144	SRR15750448	6696	C	+T	0,077551	2021-06-08	United States
ORF1ab_2230_T	ORF1ab	2230	SRR15750448	6954	T	C	1	2021-06-08	United States
ORF1ab_3674_NA	ORF1ab	3674	SRR15750448	11287	G	-TCTGGTTTT	0,995516	2021-06-08	United States
ORF1ab_3829_F	ORF1ab	3829	SRR15750448	11750	C	T	0,996296	2021-06-08	United States
ORF1ab_314_L	ORF1ab	314	SRR15750448	14408	C	T	1	2021-06-08	United States
ORF1ab_729_Y	ORF1ab	729	SRR15750448	15652	G	T	1	2021-06-08	United States
ORF1ab_1522_I	ORF1ab	1522	SRR15750448	18032	C	T	1	2021-06-08	United States
ORF1ab_2576_Y	ORF1ab	2576	SRR15750448	21193	G	T	0,993789	2021-06-08	United States
S_3_NA	S	3	SRR15750448	21569	G	+T	0,0551181	2021-06-08	United States
S_5_F	S	5	SRR15750448	21575	C	T	1	2021-06-08	United States
S_68_NA	S	68	SRR15750448	21764	A	-TACATG	0,994337	2021-06-08	United States
S_143_NA	S	143	SRR15750448	21990	T	-TTA	0,991199	2021-06-08	United States
S_307_I	S	307	SRR15750448	22482	C	T	0,998626	2021-06-08	United States
S_501_Y	S	501	SRR15750448	23063	A	T	1	2021-06-08	United States
S_570_D	S	570	SRR15750448	23271	C	A	1	2021-06-08	United States
S_614_G	S	614	SRR15750448	23403	A	G	0,999546	2021-06-08	United States
S_681_H	S	681	SRR15750448	23604	C	A	1	2021-06-08	United States
S_716_I	S	716	SRR15750448	23709	C	T	1	2021-06-08	United States
S_982_A	S	982	SRR15750448	24506	T	G	0,999004	2021-06-08	United States
S_1118_H	S	1118	SRR15750448	24914	G	C	0,997988	2021-06-08	United States
ORF7a_62_*	ORF7a	62	SRR15750448	27577	C	T	1	2021-06-08	United States
ORF7b_31_L	ORF7b	31	SRR15750448	27847	C	T	1	2021-06-08	United States
ORF8_27_*	ORF8	27	SRR15750448	27972	C	T	1	2021-06-08	United States
ORF8_35_Y	ORF8	35	SRR15750448	27996	G	T	1	2021-06-08	United States
ORF8_52_I	ORF8	52	SRR15750448	28048	G	T	1	2021-06-08	United States
ORF8_73_C	ORF8	73	SRR15750448	28111	A	G	1	2021-06-08	United States
N_3_H	N	3	SRR15750448	28280	G	C	0,999047	2021-06-08	United States
N_3_V	N	3	SRR15750448	28281	A	T	0,998569	2021-06-08	United States
N_3_E	N	3	SRR15750448	28282	T	A	0,999046	2021-06-08	United States
N_135_I	N	135	SRR15750448	28677	C	T	1	2021-06-08	United States
N_203_K	N	203	SRR15750448	28881	G	A	1	2021-06-08	United States
N_204_R	N	204	SRR15750448	28883	G	C	0,999716	2021-06-08	United States
N_235_F	N	235	SRR15750448	28977	C	T	0,99943	2021-06-08	United States
ORF1ab_1306_S	ORF1ab	1306	SRR15750449	4181	G	T	0,999622	2021-06-08	United States
ORF1ab_2046_L	ORF1ab	2046	SRR15750449	6402	C	T	0,999151	2021-06-08	United States
ORF1ab_2144_NA	ORF1ab	2144	SRR15750449	6696	C	+T	0,0683177	2021-06-08	United States
ORF1ab_2287_S	ORF1ab	2287	SRR15750449	7124	C	T	1	2021-06-08	United States
ORF1ab_2930_L	ORF1ab	2930	SRR15750449	9053	G	T	0,99956	2021-06-08	United States
ORF1ab_3255_I	ORF1ab	3255	SRR15750449	10029	C	T	0,99865	2021-06-08	United States
ORF1ab_3646_A	ORF1ab	3646	SRR15750449	11201	A	G	0,998262	2021-06-08	United States
ORF1ab_3731_V	ORF1ab	3731	SRR15750449	11456	A	G	0,999147	2021-06-08	United States
ORF1ab_314_L	ORF1ab	314	SRR15750449	14408	C	T	1	2021-06-08	United States
ORF1ab_662_S	ORF1ab	662	SRR15750449	15451	G	A	0,999446	2021-06-08	United States
ORF1ab_1000_L	ORF1ab	1000	SRR15750449	16466	C	T	1	2021-06-08	United States
ORF1ab_1918_V	ORF1ab	1918	SRR15750449	19220	C	T	1	2021-06-08	United States
ORF1ab_2691_F	ORF1ab	2691	SRR15750449	21538	G	T	0,998102	2021-06-08	United States
S_19_R	S	19	SRR15750449	21618	C	G	1	2021-06-08	United States
S_156_NA	S	156	SRR15750449	22028	G	-AGTTCA	0,986842	2021-06-08	United States
S_452_R	S	452	SRR15750449	22917	T	G	0,999516	2021-06-08	United States
S_478_K	S	478	SRR15750449	22995	C	A	1	2021-06-08	United States
S_614_G	S	614	SRR15750449	23403	A	G	0,999389	2021-06-08	United States
S_681_R	S	681	SRR15750449	23604	C	G	1	2021-06-08	United States
S_950_N	S	950	SRR15750449	24410	G	A	1	2021-06-08	United States
ORF3a_26_L	ORF3a	26	SRR15750449	25469	C	T	0,999241	2021-06-08	United States
M_82_T	M	82	SRR15750449	26767	T	C	1	2021-06-08	United States
ORF7a_82_A	ORF7a	82	SRR15750449	27638	T	C	0,996875	2021-06-08	United States
ORF7a_120_I	ORF7a	120	SRR15750449	27752	C	T	0,998945	2021-06-08	United States
ORF7b_40_I	ORF7b	40	SRR15750449	27874	C	T	1	2021-06-08	United States
ORF8_118_NA	ORF8	118	SRR15750449	28247	A	-GATTTC	0,9948	2021-06-08	United States
N_63_G	N	63	SRR15750449	28461	A	G	0,999248	2021-06-08	United States
N_203_M	N	203	SRR15750449	28881	G	T	0,983713	2021-06-08	United States
N_215_C	N	215	SRR15750449	28916	G	T	0,98366	2021-06-08	United States
N_377_Y	N	377	SRR15750449	29402	G	T	1	2021-06-08	United States
ORF1ab_1001_I	ORF1ab	1001	SRR15750450	3267	C	T	0,998525	2021-06-08	United States
ORF1ab_1708_D	ORF1ab	1708	SRR15750450	5388	C	A	0,997683	2021-06-08	United States
ORF1ab_2230_T	ORF1ab	2230	SRR15750450	6954	T	C	1	2021-06-08	United States
ORF1ab_3674_NA	ORF1ab	3674	SRR15750450	11287	G	-TCTGGTTTT	0,994869	2021-06-08	United States
ORF1ab_4031_I	ORF1ab	4031	SRR15750450	12357	C	T	0,999112	2021-06-08	United States
ORF1ab_314_L	ORF1ab	314	SRR15750450	14408	C	T	1	2021-06-08	United States
ORF1ab_1383_R	ORF1ab	1383	SRR15750450	17615	A	G	0,997673	2021-06-08	United States
S_68_NA	S	68	SRR15750450	21764	A	-TACATG	0,997273	2021-06-08	United States
S_143_NA	S	143	SRR15750450	21990	T	-TTA	0,990027	2021-06-08	United States
S_501_Y	S	501	SRR15750450	23063	A	T	1	2021-06-08	United States
S_570_D	S	570	SRR15750450	23271	C	A	0,997445	2021-06-08	United States
S_614_G	S	614	SRR15750450	23403	A	G	0,998925	2021-06-08	United States
S_681_H	S	681	SRR15750450	23604	C	A	1	2021-06-08	United States
S_716_I	S	716	SRR15750450	23709	C	T	1	2021-06-08	United States
S_982_A	S	982	SRR15750450	24506	T	G	0,998885	2021-06-08	United States
S_1118_H	S	1118	SRR15750450	24914	G	C	0,998805	2021-06-08	United States
M_70_L	M	70	SRR15750450	26730	G	C	0,999319	2021-06-08	United States
ORF8_27_*	ORF8	27	SRR15750450	27972	C	T	1	2021-06-08	United States
ORF8_52_I	ORF8	52	SRR15750450	28048	G	T	1	2021-06-08	United States
ORF8_73_C	ORF8	73	SRR15750450	28111	A	G	0,999493	2021-06-08	United States
N_3_H	N	3	SRR15750450	28280	G	C	0,999278	2021-06-08	United States
N_3_V	N	3	SRR15750450	28281	A	T	0,999036	2021-06-08	United States
N_3_E	N	3	SRR15750450	28282	T	A	0,999039	2021-06-08	United States
N_203_K	N	203	SRR15750450	28881	G	A	0,999183	2021-06-08	United States
N_204_R	N	204	SRR15750450	28883	G	C	0,999592	2021-06-08	United States
N_235_F	N	235	SRR15750450	28977	C	T	0,999387	2021-06-08	United States
ORF1ab_1640_L	ORF1ab	1640	SRR15750451	5184	C	T	0,999074	2021-06-08	United States
ORF1ab_2144_NA	ORF1ab	2144	SRR15750451	6696	C	+T	0,0738725	2021-06-08	United States
ORF1ab_3209_V	ORF1ab	3209	SRR15750451	9891	C	T	1	2021-06-08	United States
ORF1ab_3718_A	ORF1ab	3718	SRR15750451	11418	T	C	0,998519	2021-06-08	United States
ORF1ab_3750_I	ORF1ab	3750	SRR15750451	11514	C	T	0,999641	2021-06-08	United States
ORF1ab_314_L	ORF1ab	314	SRR15750451	14408	C	T	1	2021-06-08	United States
ORF1ab_662_S	ORF1ab	662	SRR15750451	15451	G	A	0,99935	2021-06-08	United States
ORF1ab_1000_L	ORF1ab	1000	SRR15750451	16466	C	T	1	2021-06-08	United States
ORF1ab_2321_L	ORF1ab	2321	SRR15750451	20429	C	T	1	2021-06-08	United States
S_19_R	S	19	SRR15750451	21618	C	G	0,998936	2021-06-08	United States
S_156_NA	S	156	SRR15750451	22028	G	-AGTTCA	0,992958	2021-06-08	United States
S_222_V	S	222	SRR15750451	22227	C	T	1	2021-06-08	United States
S_452_R	S	452	SRR15750451	22917	T	G	0,999569	2021-06-08	United States
S_478_K	S	478	SRR15750451	22995	C	A	1	2021-06-08	United States
S_614_G	S	614	SRR15750451	23403	A	G	0,999394	2021-06-08	United States
S_681_R	S	681	SRR15750451	23604	C	G	0,998906	2021-06-08	United States
S_950_N	S	950	SRR15750451	24410	G	A	1	2021-06-08	United States
ORF3a_26_L	ORF3a	26	SRR15750451	25469	C	T	1	2021-06-08	United States
ORF3a_224_C	ORF3a	224	SRR15750451	26062	G	T	0,998682	2021-06-08	United States
M_82_T	M	82	SRR15750451	26767	T	C	0,99926	2021-06-08	United States
M_197_N	M	197	SRR15750451	27112	G	A	0,999647	2021-06-08	United States
ORF7a_82_A	ORF7a	82	SRR15750451	27638	T	C	1	2021-06-08	United States
ORF7a_120_I	ORF7a	120	SRR15750451	27752	C	T	1	2021-06-08	United States
ORF8_118_NA	ORF8	118	SRR15750451	28247	A	-GATTTC	0,992292	2021-06-08	United States
N_63_G	N	63	SRR15750451	28461	A	G	0,998246	2021-06-08	United States
N_203_M	N	203	SRR15750451	28881	G	T	0,999262	2021-06-08	United States
N_377_Y	N	377	SRR15750451	29402	G	T	0,999318	2021-06-08	United States
ORF1ab_1306_S	ORF1ab	1306	SRR15750454	4181	G	T	0,999491	2021-06-07	United States
ORF1ab_2046_L	ORF1ab	2046	SRR15750454	6402	C	T	0,99841	2021-06-07	United States
ORF1ab_2144_NA	ORF1ab	2144	SRR15750454	6696	C	+T	0,0610749	2021-06-07	United States
ORF1ab_2287_S	ORF1ab	2287	SRR15750454	7124	C	T	1	2021-06-07	United States
ORF1ab_2554_V	ORF1ab	2554	SRR15750454	7926	C	T	0,997627	2021-06-07	United States
ORF1ab_2930_L	ORF1ab	2930	SRR15750454	9053	G	T	0,998162	2021-06-07	United States
ORF1ab_3255_I	ORF1ab	3255	SRR15750454	10029	C	T	0,998792	2021-06-07	United States
ORF1ab_3646_A	ORF1ab	3646	SRR15750454	11201	A	G	0,999564	2021-06-07	United States
ORF1ab_3976_F	ORF1ab	3976	SRR15750454	12191	G	T	0,999132	2021-06-07	United States
ORF1ab_183_V	ORF1ab	183	SRR15750454	14014	T	G	0,999391	2021-06-07	United States
ORF1ab_314_L	ORF1ab	314	SRR15750454	14408	C	T	1	2021-06-07	United States
ORF1ab_662_S	ORF1ab	662	SRR15750454	15451	G	A	0,999717	2021-06-07	United States
ORF1ab_833_NA	ORF1ab	833	SRR15750454	15965	G	+T	0,0666431	2021-06-07	United States
ORF1ab_1000_L	ORF1ab	1000	SRR15750454	16466	C	T	1	2021-06-07	United States
ORF1ab_1918_V	ORF1ab	1918	SRR15750454	19220	C	T	0,997952	2021-06-07	United States
S_19_R	S	19	SRR15750454	21618	C	G	0,997982	2021-06-07	United States
S_156_NA	S	156	SRR15750454	22028	G	-AGTTCA	1	2021-06-07	United States
S_452_R	S	452	SRR15750454	22917	T	G	1	2021-06-07	United States
S_478_K	S	478	SRR15750454	22995	C	A	0,999622	2021-06-07	United States
S_614_G	S	614	SRR15750454	23403	A	G	0,99939	2021-06-07	United States
S_681_R	S	681	SRR15750454	23604	C	G	1	2021-06-07	United States
S_765_C	S	765	SRR15750454	23855	C	T	0,119266	2021-06-07	United States
S_950_N	S	950	SRR15750454	24410	G	A	0,999041	2021-06-07	United States
ORF3a_26_L	ORF3a	26	SRR15750454	25469	C	T	0,999677	2021-06-07	United States
M_82_T	M	82	SRR15750454	26767	T	C	0,998501	2021-06-07	United States
ORF7a_82_A	ORF7a	82	SRR15750454	27638	T	C	0,998945	2021-06-07	United States
ORF7a_120_I	ORF7a	120	SRR15750454	27752	C	T	0,998918	2021-06-07	United States
ORF7b_40_I	ORF7b	40	SRR15750454	27874	C	T	1	2021-06-07	United States
ORF8_118_NA	ORF8	118	SRR15750454	28247	A	-GATTTC	0,989901	2021-06-07	United States
N_63_G	N	63	SRR15750454	28461	A	G	0,998246	2021-06-07	United States
N_203_M	N	203	SRR15750454	28881	G	T	0,999543	2021-06-07	United States
N_215_C	N	215	SRR15750454	28916	G	T	0,999314	2021-06-07	United States
N_260_NA	N	260	SRR15750454	29051	C	+A	0,0528822	2021-06-07	United States
N_377_Y	N	377	SRR15750454	29402	G	T	0,999299	2021-06-07	United States
ORF1ab_1001_I	ORF1ab	1001	SRR15750456	3267	C	T	0,998635	2021-06-07	United States
ORF1ab_1708_D	ORF1ab	1708	SRR15750456	5388	C	A	1	2021-06-07	United States
ORF1ab_2144_NA	ORF1ab	2144	SRR15750456	6696	C	+T	0,151766	2021-06-07	United States
ORF1ab_2230_T	ORF1ab	2230	SRR15750456	6954	T	C	1	2021-06-07	United States
ORF1ab_2259_I	ORF1ab	2259	SRR15750456	7042	G	T	1	2021-06-07	United States
ORF1ab_3674_NA	ORF1ab	3674	SRR15750456	11287	G	-TCTGGTTTT	0,998804	2021-06-07	United States
ORF1ab_218_L	ORF1ab	218	SRR15750456	14120	C	T	1	2021-06-07	United States
ORF1ab_314_L	ORF1ab	314	SRR15750456	14408	C	T	1	2021-06-07	United States
ORF1ab_833_NA	ORF1ab	833	SRR15750456	15965	G	+T	0,126443	2021-06-07	United States
ORF1ab_1873_N	ORF1ab	1873	SRR15750456	19086	G	T	0,998572	2021-06-07	United States
S_68_NA	S	68	SRR15750456	21764	A	-TACATG	0,997211	2021-06-07	United States
S_143_NA	S	143	SRR15750456	21990	T	-TTA	0,987347	2021-06-07	United States
S_501_Y	S	501	SRR15750456	23063	A	T	0,999649	2021-06-07	United States
S_570_D	S	570	SRR15750456	23271	C	A	0,998107	2021-06-07	United States
S_614_G	S	614	SRR15750456	23403	A	G	1	2021-06-07	United States
S_681_H	S	681	SRR15750456	23604	C	A	1	2021-06-07	United States
S_716_I	S	716	SRR15750456	23709	C	T	1	2021-06-07	United States
S_982_A	S	982	SRR15750456	24506	T	G	0,999049	2021-06-07	United States
S_1118_H	S	1118	SRR15750456	24914	G	C	0,999338	2021-06-07	United States
ORF8_27_*	ORF8	27	SRR15750456	27972	C	T	0,999318	2021-06-07	United States
ORF8_52_I	ORF8	52	SRR15750456	28048	G	T	1	2021-06-07	United States
ORF8_61_F	ORF8	61	SRR15750456	28075	G	T	1	2021-06-07	United States
ORF8_68_*	ORF8	68	SRR15750456	28095	A	T	0,99864	2021-06-07	United States
ORF8_73_C	ORF8	73	SRR15750456	28111	A	G	0,999141	2021-06-07	United States
N_3_H	N	3	SRR15750456	28280	G	C	0,999348	2021-06-07	United States
N_3_V	N	3	SRR15750456	28281	A	T	0,999022	2021-06-07	United States
N_3_E	N	3	SRR15750456	28282	T	A	0,999348	2021-06-07	United States
N_203_K	N	203	SRR15750456	28881	G	A	0,999706	2021-06-07	United States
N_204_R	N	204	SRR15750456	28883	G	C	0,999413	2021-06-07	United States
N_235_F	N	235	SRR15750456	28977	C	T	0,999701	2021-06-07	United States
N_260_NA	N	260	SRR15750456	29051	C	+A	0,0609677	2021-06-07	United States
ORF1ab_1001_I	ORF1ab	1001	SRR15750457	3267	C	T	0,999209	2021-06-07	United States
ORF1ab_1708_D	ORF1ab	1708	SRR15750457	5388	C	A	1	2021-06-07	United States
ORF1ab_2230_T	ORF1ab	2230	SRR15750457	6954	T	C	1	2021-06-07	United States
ORF1ab_2345_V	ORF1ab	2345	SRR15750457	7299	C	T	1	2021-06-07	United States
ORF1ab_3674_NA	ORF1ab	3674	SRR15750457	11287	G	-TCTGGTTTT	0,997714	2021-06-07	United States
ORF1ab_3829_F	ORF1ab	3829	SRR15750457	11750	C	T	1	2021-06-07	United States
ORF1ab_314_L	ORF1ab	314	SRR15750457	14408	C	T	1	2021-06-07	United States
S_68_NA	S	68	SRR15750457	21764	A	-TACATG	0,995859	2021-06-07	United States
S_143_NA	S	143	SRR15750457	21990	T	-TTA	0,995448	2021-06-07	United States
S_501_Y	S	501	SRR15750457	23063	A	T	1	2021-06-07	United States
S_547_I	S	547	SRR15750457	23202	C	T	0,165905	2021-06-07	United States
S_570_D	S	570	SRR15750457	23271	C	A	0,999321	2021-06-07	United States
S_614_G	S	614	SRR15750457	23403	A	G	0,999005	2021-06-07	United States
S_681_H	S	681	SRR15750457	23604	C	A	0,997121	2021-06-07	United States
S_716_I	S	716	SRR15750457	23709	C	T	0,999027	2021-06-07	United States
S_982_A	S	982	SRR15750457	24506	T	G	0,999494	2021-06-07	United States
S_1118_H	S	1118	SRR15750457	24914	G	C	0,998511	2021-06-07	United States
ORF3a_33_S	ORF3a	33	SRR15750457	25489	G	T	0,999707	2021-06-07	United States
ORF7a_17_F	ORF7a	17	SRR15750457	27442	C	T	0,0944559	2021-06-07	United States
ORF8_27_*	ORF8	27	SRR15750457	27972	C	T	1	2021-06-07	United States
ORF8_52_I	ORF8	52	SRR15750457	28048	G	T	0,997191	2021-06-07	United States
ORF8_68_*	ORF8	68	SRR15750457	28095	A	T	1	2021-06-07	United States
ORF8_73_C	ORF8	73	SRR15750457	28111	A	G	0,999665	2021-06-07	United States
N_3_H	N	3	SRR15750457	28280	G	C	0,999736	2021-06-07	United States
N_3_V	N	3	SRR15750457	28281	A	T	0,99947	2021-06-07	United States
N_3_E	N	3	SRR15750457	28282	T	A	0,999736	2021-06-07	United States
N_203_K	N	203	SRR15750457	28881	G	A	1	2021-06-07	United States
N_204_R	N	204	SRR15750457	28883	G	C	0,999585	2021-06-07	United States
N_235_F	N	235	SRR15750457	28977	C	T	0,999582	2021-06-07	United States
ORF1ab_642_F	ORF1ab	642	SRR15750458	2189	C	T	0,050931	2021-06-07	United States
ORF1ab_1001_I	ORF1ab	1001	SRR15750458	3267	C	T	0,999191	2021-06-07	United States
ORF1ab_1708_D	ORF1ab	1708	SRR15750458	5388	C	A	1	2021-06-07	United States
ORF1ab_2144_NA	ORF1ab	2144	SRR15750458	6696	C	+T	0,0903659	2021-06-07	United States
ORF1ab_2230_T	ORF1ab	2230	SRR15750458	6954	T	C	0,997085	2021-06-07	United States
ORF1ab_3674_NA	ORF1ab	3674	SRR15750458	11287	G	-TCTGGTTTT	0,996364	2021-06-07	United States
ORF1ab_218_L	ORF1ab	218	SRR15750458	14120	C	T	0,999516	2021-06-07	United States
ORF1ab_314_L	ORF1ab	314	SRR15750458	14408	C	T	1	2021-06-07	United States
ORF1ab_833_NA	ORF1ab	833	SRR15750458	15965	G	+T	0,101331	2021-06-07	United States
ORF1ab_1975_S	ORF1ab	1975	SRR15750458	19390	C	T	0,998043	2021-06-07	United States
S_68_NA	S	68	SRR15750458	21764	A	-TACATG	0,99556	2021-06-07	United States
S_143_NA	S	143	SRR15750458	21990	T	-TTA	0,979592	2021-06-07	United States
S_501_Y	S	501	SRR15750458	23063	A	T	1	2021-06-07	United States
S_570_D	S	570	SRR15750458	23271	C	A	1	2021-06-07	United States
S_614_G	S	614	SRR15750458	23403	A	G	1	2021-06-07	United States
S_681_H	S	681	SRR15750458	23604	C	A	0,998636	2021-06-07	United States
S_716_I	S	716	SRR15750458	23709	C	T	1	2021-06-07	United States
S_982_A	S	982	SRR15750458	24506	T	G	0,999138	2021-06-07	United States
S_1118_H	S	1118	SRR15750458	24914	G	C	0,998516	2021-06-07	United States
ORF8_27_*	ORF8	27	SRR15750458	27972	C	T	1	2021-06-07	United States
ORF8_52_I	ORF8	52	SRR15750458	28048	G	T	0,995845	2021-06-07	United States
ORF8_68_*	ORF8	68	SRR15750458	28095	A	T	0,998661	2021-06-07	United States
ORF8_73_C	ORF8	73	SRR15750458	28111	A	G	0,998384	2021-06-07	United States
N_3_H	N	3	SRR15750458	28280	G	C	1	2021-06-07	United States
N_3_V	N	3	SRR15750458	28281	A	T	0,997303	2021-06-07	United States
N_3_E	N	3	SRR15750458	28282	T	A	0,999329	2021-06-07	United States
N_203_K	N	203	SRR15750458	28881	G	A	0,998706	2021-06-07	United States
N_204_R	N	204	SRR15750458	28883	G	C	0,999028	2021-06-07	United States
N_235_F	N	235	SRR15750458	28977	C	T	0,998709	2021-06-07	United States
ORF1ab_1188_L	ORF1ab	1188	SRR15750460	3828	C	T	1	2021-06-07	United States
ORF1ab_1795_Q	ORF1ab	1795	SRR15750460	5648	A	C	0,999637	2021-06-07	United States
ORF1ab_2144_NA	ORF1ab	2144	SRR15750460	6696	C	+T	0,0866044	2021-06-07	United States
ORF1ab_2611_A	ORF1ab	2611	SRR15750460	8096	A	G	0,9983	2021-06-07	United States
ORF1ab_3674_NA	ORF1ab	3674	SRR15750460	11287	G	-TCTGGTTTT	0,992362	2021-06-07	United States
ORF1ab_314_L	ORF1ab	314	SRR15750460	14408	C	T	0,998574	2021-06-07	United States
ORF1ab_1264_D	ORF1ab	1264	SRR15750460	17259	G	T	0,999351	2021-06-07	United States
S_18_F	S	18	SRR15750460	21614	C	T	0,999424	2021-06-07	United States
S_20_N	S	20	SRR15750460	21621	C	A	1	2021-06-07	United States
S_26_S	S	26	SRR15750460	21638	C	T	1	2021-06-07	United States
S_138_Y	S	138	SRR15750460	21974	G	T	1	2021-06-07	United States
S_190_S	S	190	SRR15750460	22132	G	T	1	2021-06-07	United States
S_417_T	S	417	SRR15750460	22812	A	C	0,998591	2021-06-07	United States
S_484_K	S	484	SRR15750460	23012	G	A	0,999544	2021-06-07	United States
S_501_Y	S	501	SRR15750460	23063	A	T	0,999531	2021-06-07	United States
S_558_R	S	558	SRR15750460	23235	A	G	0,998669	2021-06-07	United States
S_614_G	S	614	SRR15750460	23403	A	G	1	2021-06-07	United States
S_655_Y	S	655	SRR15750460	23525	C	T	0,997884	2021-06-07	United States
S_1027_I	S	1027	SRR15750460	24642	C	T	0,998742	2021-06-07	United States
S_1176_F	S	1176	SRR15750460	25088	G	T	0,999361	2021-06-07	United States
ORF3a_253_P	ORF3a	253	SRR15750460	26149	T	C	1	2021-06-07	United States
ORF8_92_K	ORF8	92	SRR15750460	28167	G	A	0,99905	2021-06-07	United States
N_80_R	N	80	SRR15750460	28512	C	G	0,99782	2021-06-07	United States
N_135_I	N	135	SRR15750460	28677	C	T	0,998476	2021-06-07	United States
N_202_C	N	202	SRR15750460	28877	A	T	0,998324	2021-06-07	United States
N_202_T	N	202	SRR15750460	28878	G	C	0,999165	2021-06-07	United States
N_203_K	N	203	SRR15750460	28881	G	A	0,998886	2021-06-07	United States
N_204_R	N	204	SRR15750460	28883	G	C	0,999166	2021-06-07	United States
N_288_N	N	288	SRR15750460	29135	G	A	0,999703	2021-06-07	United States
ORF1ab_913_D	ORF1ab	913	SRR15750461	3004	G	T	1	2021-06-07	United States
ORF1ab_998_H	ORF1ab	998	SRR15750461	3259	G	T	0,998804	2021-06-07	United States
ORF1ab_1001_I	ORF1ab	1001	SRR15750461	3267	C	T	1	2021-06-07	United States
ORF1ab_1708_D	ORF1ab	1708	SRR15750461	5388	C	A	0,99569	2021-06-07	United States
ORF1ab_2230_T	ORF1ab	2230	SRR15750461	6954	T	C	1	2021-06-07	United States
ORF1ab_2259_I	ORF1ab	2259	SRR15750461	7042	G	T	1	2021-06-07	United States
ORF1ab_3365_R	ORF1ab	3365	SRR15750461	10359	A	G	0,998834	2021-06-07	United States
ORF1ab_3674_NA	ORF1ab	3674	SRR15750461	11287	G	-TCTGGTTTT	0,994619	2021-06-07	United States
ORF1ab_218_L	ORF1ab	218	SRR15750461	14120	C	T	1	2021-06-07	United States
ORF1ab_314_L	ORF1ab	314	SRR15750461	14408	C	T	1	2021-06-07	United States
S_68_NA	S	68	SRR15750461	21764	A	-TACATG	0,994709	2021-06-07	United States
S_143_NA	S	143	SRR15750461	21990	T	-TTA	0,993834	2021-06-07	United States
S_501_Y	S	501	SRR15750461	23063	A	T	0,999287	2021-06-07	United States
S_570_D	S	570	SRR15750461	23271	C	A	0,998784	2021-06-07	United States
S_614_G	S	614	SRR15750461	23403	A	G	0,999201	2021-06-07	United States
S_681_H	S	681	SRR15750461	23604	C	A	1	2021-06-07	United States
S_716_I	S	716	SRR15750461	23709	C	T	1	2021-06-07	United States
S_982_A	S	982	SRR15750461	24506	T	G	0,999148	2021-06-07	United States
S_1118_H	S	1118	SRR15750461	24914	G	C	1	2021-06-07	United States
ORF3a_155_H	ORF3a	155	SRR15750461	25855	G	C	0,999389	2021-06-07	United States
ORF3a_240_S	ORF3a	240	SRR15750461	26110	C	T	0,999077	2021-06-07	United States
ORF8_27_*	ORF8	27	SRR15750461	27972	C	T	1	2021-06-07	United States
ORF8_52_I	ORF8	52	SRR15750461	28048	G	T	1	2021-06-07	United States
ORF8_68_*	ORF8	68	SRR15750461	28095	A	T	0,996633	2021-06-07	United States
ORF8_73_C	ORF8	73	SRR15750461	28111	A	G	0,999493	2021-06-07	United States
N_3_H	N	3	SRR15750461	28280	G	C	0,99949	2021-06-07	United States
N_3_V	N	3	SRR15750461	28281	A	T	1	2021-06-07	United States
N_3_E	N	3	SRR15750461	28282	T	A	1	2021-06-07	United States
N_203_K	N	203	SRR15750461	28881	G	A	0,999705	2021-06-07	United States
N_204_R	N	204	SRR15750461	28883	G	C	1	2021-06-07	United States
N_235_F	N	235	SRR15750461	28977	C	T	0,999409	2021-06-07	United States
ORF1ab_309_S	ORF1ab	309	SRR15750464	1190	C	T	0,998859	2021-06-07	United States
ORF1ab_1188_L	ORF1ab	1188	SRR15750464	3828	C	T	1	2021-06-07	United States
ORF1ab_1795_Q	ORF1ab	1795	SRR15750464	5648	A	C	0,998144	2021-06-07	United States
ORF1ab_2166_I	ORF1ab	2166	SRR15750464	6762	C	T	1	2021-06-07	United States
ORF1ab_2183_I	ORF1ab	2183	SRR15750464	6813	C	T	1	2021-06-07	United States
ORF1ab_314_L	ORF1ab	314	SRR15750464	14408	C	T	0,999239	2021-06-07	United States
ORF1ab_1264_D	ORF1ab	1264	SRR15750464	17259	G	T	0,999692	2021-06-07	United States
S_18_F	S	18	SRR15750464	21614	C	T	0,999324	2021-06-07	United States
S_20_N	S	20	SRR15750464	21621	C	A	0,999324	2021-06-07	United States
S_26_S	S	26	SRR15750464	21638	C	T	1	2021-06-07	United States
S_138_Y	S	138	SRR15750464	21974	G	T	0,998792	2021-06-07	United States
S_417_T	S	417	SRR15750464	22812	A	C	0,999439	2021-06-07	United States
S_484_K	S	484	SRR15750464	23012	G	A	0,999182	2021-06-07	United States
S_501_Y	S	501	SRR15750464	23063	A	T	1	2021-06-07	United States
S_614_G	S	614	SRR15750464	23403	A	G	1	2021-06-07	United States
S_655_Y	S	655	SRR15750464	23525	C	T	1	2021-06-07	United States
S_688_V	S	688	SRR15750464	23625	C	T	0,999199	2021-06-07	United States
S_1027_I	S	1027	SRR15750464	24642	C	T	0,998055	2021-06-07	United States
S_1176_F	S	1176	SRR15750464	25088	G	T	0,998841	2021-06-07	United States
ORF3a_253_P	ORF3a	253	SRR15750464	26149	T	C	0,99962	2021-06-07	United States
ORF8_92_K	ORF8	92	SRR15750464	28167	G	A	0,999313	2021-06-07	United States
N_80_R	N	80	SRR15750464	28512	C	G	0,998232	2021-06-07	United States
N_202_C	N	202	SRR15750464	28877	A	T	0,999587	2021-06-07	United States
N_202_T	N	202	SRR15750464	28878	G	C	0,999176	2021-06-07	United States
N_203_K	N	203	SRR15750464	28881	G	A	0,999381	2021-06-07	United States
N_204_R	N	204	SRR15750464	28883	G	C	0,999176	2021-06-07	United States
ORF1ab_1306_S	ORF1ab	1306	SRR15750465	4181	G	T	0,998455	2021-06-07	United States
ORF1ab_2046_L	ORF1ab	2046	SRR15750465	6402	C	T	0,999252	2021-06-07	United States
ORF1ab_2144_NA	ORF1ab	2144	SRR15750465	6696	C	+T	0,122486	2021-06-07	United States
ORF1ab_2287_S	ORF1ab	2287	SRR15750465	7124	C	T	1	2021-06-07	United States
ORF1ab_2930_L	ORF1ab	2930	SRR15750465	9053	G	T	1	2021-06-07	United States
ORF1ab_3255_I	ORF1ab	3255	SRR15750465	10029	C	T	1	2021-06-07	United States
ORF1ab_3646_A	ORF1ab	3646	SRR15750465	11201	A	G	0,998858	2021-06-07	United States
ORF1ab_4065_I	ORF1ab	4065	SRR15750465	12459	C	T	0,0535081	2021-06-07	United States
ORF1ab_314_L	ORF1ab	314	SRR15750465	14408	C	T	1	2021-06-07	United States
ORF1ab_662_S	ORF1ab	662	SRR15750465	15451	G	A	0,999627	2021-06-07	United States
ORF1ab_833_NA	ORF1ab	833	SRR15750465	15965	G	+T	0,119008	2021-06-07	United States
ORF1ab_1000_L	ORF1ab	1000	SRR15750465	16466	C	T	1	2021-06-07	United States
ORF1ab_1918_V	ORF1ab	1918	SRR15750465	19220	C	T	1	2021-06-07	United States
S_19_R	S	19	SRR15750465	21618	C	G	1	2021-06-07	United States
S_452_R	S	452	SRR15750465	22917	T	G	0,999075	2021-06-07	United States
S_478_K	S	478	SRR15750465	22995	C	A	1	2021-06-07	United States
S_614_G	S	614	SRR15750465	23403	A	G	0,998308	2021-06-07	United States
S_681_R	S	681	SRR15750465	23604	C	G	1	2021-06-07	United States
S_950_N	S	950	SRR15750465	24410	G	A	0,998262	2021-06-07	United States
ORF3a_26_L	ORF3a	26	SRR15750465	25469	C	T	1	2021-06-07	United States
ORF3a_239_Q	ORF3a	239	SRR15750465	26107	G	C	1	2021-06-07	United States
M_82_T	M	82	SRR15750465	26767	T	C	0,999018	2021-06-07	United States
ORF7a_82_A	ORF7a	82	SRR15750465	27638	T	C	0,998124	2021-06-07	United States
ORF7a_120_I	ORF7a	120	SRR15750465	27752	C	T	1	2021-06-07	United States
ORF7b_40_I	ORF7b	40	SRR15750465	27874	C	T	1	2021-06-07	United States
ORF8_118_NA	ORF8	118	SRR15750465	28247	A	-GATTTC	0,990094	2021-06-07	United States
N_63_G	N	63	SRR15750465	28461	A	G	0,996697	2021-06-07	United States
N_203_M	N	203	SRR15750465	28881	G	T	0,999434	2021-06-07	United States
N_215_C	N	215	SRR15750465	28916	G	T	0,998589	2021-06-07	United States
N_260_NA	N	260	SRR15750465	29051	C	+A	0,0544914	2021-06-07	United States
N_377_Y	N	377	SRR15750465	29402	G	T	1	2021-06-07	United States
ORF1ab_1001_I	ORF1ab	1001	SRR15750467	3267	C	T	0,360343	2021-06-08	United States
ORF1ab_1123_S	ORF1ab	1123	SRR15750467	3633	A	G	0,366082	2021-06-08	United States
ORF1ab_1485_V	ORF1ab	1485	SRR15750467	4719	C	T	0,349689	2021-06-08	United States
ORF1ab_1640_L	ORF1ab	1640	SRR15750467	5184	C	T	0,603477	2021-06-08	United States
ORF1ab_1708_D	ORF1ab	1708	SRR15750467	5388	C	A	0,369149	2021-06-08	United States
ORF1ab_2144_NA	ORF1ab	2144	SRR15750467	6696	C	+T	0,0992862	2021-06-08	United States
ORF1ab_2230_T	ORF1ab	2230	SRR15750467	6954	T	C	0,375211	2021-06-08	United States
ORF1ab_2259_I	ORF1ab	2259	SRR15750467	7042	G	T	0,355556	2021-06-08	United States
ORF1ab_3209_V	ORF1ab	3209	SRR15750467	9891	C	T	0,683607	2021-06-08	United States
ORF1ab_3674_NA	ORF1ab	3674	SRR15750467	11287	G	-TCTGGTTTT	0,360792	2021-06-08	United States
ORF1ab_3718_A	ORF1ab	3718	SRR15750467	11418	T	C	0,640217	2021-06-08	United States
ORF1ab_3750_I	ORF1ab	3750	SRR15750467	11514	C	T	0,635724	2021-06-08	United States
ORF1ab_218_L	ORF1ab	218	SRR15750467	14120	C	T	0,347271	2021-06-08	United States
ORF1ab_314_L	ORF1ab	314	SRR15750467	14408	C	T	0,99932	2021-06-08	United States
ORF1ab_662_S	ORF1ab	662	SRR15750467	15451	G	A	0,67387	2021-06-08	United States
ORF1ab_833_NA	ORF1ab	833	SRR15750467	15965	G	+T	0,128991	2021-06-08	United States
ORF1ab_1000_L	ORF1ab	1000	SRR15750467	16466	C	T	0,6151	2021-06-08	United States
ORF1ab_1634_NA	ORF1ab	1634	SRR15750467	18368	G	+T	0,0552017	2021-06-08	United States
S_19_R	S	19	SRR15750467	21618	C	G	0,613183	2021-06-08	United States
S_68_NA	S	68	SRR15750467	21764	A	-TACATG	0,984581	2021-06-08	United States
S_143_NA	S	143	SRR15750467	21990	T	-TTA	0,984375	2021-06-08	United States
S_156_NA	S	156	SRR15750467	22028	G	-AGTTCA	0,0887097	2021-06-08	United States
S_177_K	S	177	SRR15750467	22092	T	A	0,293878	2021-06-08	United States
S_222_V	S	222	SRR15750467	22227	C	T	0,0951123	2021-06-08	United States
S_452_R	S	452	SRR15750467	22917	T	G	0,642626	2021-06-08	United States
S_478_K	S	478	SRR15750467	22995	C	A	0,641374	2021-06-08	United States
S_501_Y	S	501	SRR15750467	23063	A	T	0,366789	2021-06-08	United States
S_570_D	S	570	SRR15750467	23271	C	A	0,337014	2021-06-08	United States
S_614_G	S	614	SRR15750467	23403	A	G	0,999134	2021-06-08	United States
S_681_R	S	681	SRR15750467	23604	C	G	0,600733	2021-06-08	United States
S_681_H	S	681	SRR15750467	23604	C	A	0,399267	2021-06-08	United States
S_716_I	S	716	SRR15750467	23709	C	T	0,367837	2021-06-08	United States
S_950_N	S	950	SRR15750467	24410	G	A	0,663519	2021-06-08	United States
S_982_A	S	982	SRR15750467	24506	T	G	0,408685	2021-06-08	United States
S_1118_H	S	1118	SRR15750467	24914	G	C	0,357368	2021-06-08	United States
S_1264_L	S	1264	SRR15750467	25352	G	T	0,636171	2021-06-08	United States
ORF3a_26_L	ORF3a	26	SRR15750467	25469	C	T	0,633141	2021-06-08	United States
ORF3a_41_V	ORF3a	41	SRR15750467	25513	C	G	0,359513	2021-06-08	United States
M_82_T	M	82	SRR15750467	26767	T	C	0,645993	2021-06-08	United States
ORF6_48_N	ORF6	48	SRR15750467	27345	A	T	0,642412	2021-06-08	United States
ORF7a_82_A	ORF7a	82	SRR15750467	27638	T	C	0,652174	2021-06-08	United States
ORF7a_120_I	ORF7a	120	SRR15750467	27752	C	T	0,627723	2021-06-08	United States
ORF8_27_*	ORF8	27	SRR15750467	27972	C	T	0,343931	2021-06-08	United States
ORF8_52_I	ORF8	52	SRR15750467	28048	G	T	0,361891	2021-06-08	United States
ORF8_61_F	ORF8	61	SRR15750467	28075	G	T	0,36903	2021-06-08	United States
ORF8_68_*	ORF8	68	SRR15750467	28095	A	T	0,362319	2021-06-08	United States
ORF8_73_C	ORF8	73	SRR15750467	28111	A	G	0,348689	2021-06-08	United States
ORF8_116_NA	ORF8	116	SRR15750467	28239	G	-TTGT	0,0701493	2021-06-08	United States
ORF8_118_NA	ORF8	118	SRR15750467	28247	A	-GATTTC	0,663783	2021-06-08	United States
N_3_H	N	3	SRR15750467	28280	G	C	0,314235	2021-06-08	United States
N_3_V	N	3	SRR15750467	28281	A	T	0,312977	2021-06-08	United States
N_3_E	N	3	SRR15750467	28282	T	A	0,314798	2021-06-08	United States
N_63_G	N	63	SRR15750467	28461	A	G	0,653515	2021-06-08	United States
N_203_M	N	203	SRR15750467	28881	G	T	0,632286	2021-06-08	United States
N_203_K	N	203	SRR15750467	28881	G	A	0,367409	2021-06-08	United States
N_204_R	N	204	SRR15750467	28883	G	C	0,367378	2021-06-08	United States
N_235_F	N	235	SRR15750467	28977	C	T	0,386769	2021-06-08	United States
N_377_Y	N	377	SRR15750467	29402	G	T	0,561156	2021-06-08	United States
N_413_I	N	413	SRR15750467	29511	G	T	0,369349	2021-06-08	United States
ORF1ab_1001_I	ORF1ab	1001	SRR15750469	3267	C	T	1	2021-06-07	United States
ORF1ab_1708_D	ORF1ab	1708	SRR15750469	5388	C	A	1	2021-06-07	United States
ORF1ab_2144_NA	ORF1ab	2144	SRR15750469	6696	C	+T	0,0954495	2021-06-07	United States
ORF1ab_2230_T	ORF1ab	2230	SRR15750469	6954	T	C	0,99854	2021-06-07	United States
ORF1ab_2259_I	ORF1ab	2259	SRR15750469	7042	G	T	1	2021-06-07	United States
ORF1ab_3674_NA	ORF1ab	3674	SRR15750469	11287	G	-TCTGGTTTT	0,997166	2021-06-07	United States
ORF1ab_218_L	ORF1ab	218	SRR15750469	14120	C	T	0,999592	2021-06-07	United States
ORF1ab_314_L	ORF1ab	314	SRR15750469	14408	C	T	1	2021-06-07	United States
ORF1ab_833_NA	ORF1ab	833	SRR15750469	15965	G	+T	0,0882865	2021-06-07	United States
ORF1ab_1432_V	ORF1ab	1432	SRR15750469	17762	C	T	0,998512	2021-06-07	United States
S_68_NA	S	68	SRR15750469	21764	A	-TACATG	0,996522	2021-06-07	United States
S_143_NA	S	143	SRR15750469	21990	T	-TTA	0,986569	2021-06-07	United States
S_501_Y	S	501	SRR15750469	23063	A	T	0,999362	2021-06-07	United States
S_570_D	S	570	SRR15750469	23271	C	A	0,997841	2021-06-07	United States
S_614_G	S	614	SRR15750469	23403	A	G	1	2021-06-07	United States
S_681_H	S	681	SRR15750469	23604	C	A	1	2021-06-07	United States
S_716_I	S	716	SRR15750469	23709	C	T	1	2021-06-07	United States
S_812_S	S	812	SRR15750469	23996	C	T	1	2021-06-07	United States
S_982_A	S	982	SRR15750469	24506	T	G	0,999677	2021-06-07	United States
S_1118_H	S	1118	SRR15750469	24914	G	C	0,999218	2021-06-07	United States
ORF8_27_*	ORF8	27	SRR15750469	27972	C	T	0,99875	2021-06-07	United States
ORF8_52_I	ORF8	52	SRR15750469	28048	G	T	1	2021-06-07	United States
ORF8_68_*	ORF8	68	SRR15750469	28095	A	T	0,997561	2021-06-07	United States
ORF8_73_C	ORF8	73	SRR15750469	28111	A	G	0,999061	2021-06-07	United States
N_3_H	N	3	SRR15750469	28280	G	C	0,998865	2021-06-07	United States
N_3_V	N	3	SRR15750469	28281	A	T	0,997361	2021-06-07	United States
N_3_E	N	3	SRR15750469	28282	T	A	0,999246	2021-06-07	United States
N_203_K	N	203	SRR15750469	28881	G	A	0,99972	2021-06-07	United States
N_204_R	N	204	SRR15750469	28883	G	C	0,999719	2021-06-07	United States
N_235_F	N	235	SRR15750469	28977	C	T	0,999153	2021-06-07	United States
N_260_NA	N	260	SRR15750469	29051	C	+A	0,0692349	2021-06-07	United States
ORF1ab_519_S	ORF1ab	519	SRR15750470	1820	G	A	0,0705544	2021-06-28	United States
ORF1ab_1640_L	ORF1ab	1640	SRR15750470	5184	C	T	0,997986	2021-06-28	United States
ORF1ab_3209_V	ORF1ab	3209	SRR15750470	9891	C	T	1	2021-06-28	United States
ORF1ab_3718_A	ORF1ab	3718	SRR15750470	11418	T	C	0,997326	2021-06-28	United States
ORF1ab_3750_I	ORF1ab	3750	SRR15750470	11514	C	T	0,994645	2021-06-28	United States
ORF1ab_314_L	ORF1ab	314	SRR15750470	14408	C	T	1	2021-06-28	United States
ORF1ab_662_S	ORF1ab	662	SRR15750470	15451	G	A	0,999804	2021-06-28	United States
ORF1ab_1000_L	ORF1ab	1000	SRR15750470	16466	C	T	1	2021-06-28	United States
S_19_R	S	19	SRR15750470	21618	C	G	1	2021-06-28	United States
S_142_D	S	142	SRR15750470	21987	G	A	0,981395	2021-06-28	United States
S_156_NA	S	156	SRR15750470	22028	G	-AGTTCA	1	2021-06-28	United States
S_222_V	S	222	SRR15750470	22227	C	T	0,997904	2021-06-28	United States
S_452_R	S	452	SRR15750470	22917	T	G	0,996047	2021-06-28	United States
S_478_K	S	478	SRR15750470	22995	C	A	0,996016	2021-06-28	United States
S_614_G	S	614	SRR15750470	23403	A	G	1	2021-06-28	United States
S_681_R	S	681	SRR15750470	23604	C	G	1	2021-06-28	United States
S_950_N	S	950	SRR15750470	24410	G	A	1	2021-06-28	United States
ORF3a_26_L	ORF3a	26	SRR15750470	25469	C	T	1	2021-06-28	United States
ORF3a_174_A	ORF3a	174	SRR15750470	25913	G	C	0,126058	2021-06-28	United States
ORF3a_224_C	ORF3a	224	SRR15750470	26062	G	T	0,999106	2021-06-28	United States
M_82_T	M	82	SRR15750470	26767	T	C	0,998713	2021-06-28	United States
M_197_N	M	197	SRR15750470	27112	G	A	0,998386	2021-06-28	United States
ORF7a_82_A	ORF7a	82	SRR15750470	27638	T	C	1	2021-06-28	United States
ORF7a_120_I	ORF7a	120	SRR15750470	27752	C	T	0,997275	2021-06-28	United States
ORF8_118_NA	ORF8	118	SRR15750470	28247	A	-GATTTC	0,996273	2021-06-28	United States
N_63_G	N	63	SRR15750470	28461	A	G	0,998969	2021-06-28	United States
N_203_M	N	203	SRR15750470	28881	G	T	1	2021-06-28	United States
N_377_Y	N	377	SRR15750470	29402	G	T	1	2021-06-28	United States
ORF1ab_1306_S	ORF1ab	1306	SRR15750471	4181	G	T	0,998645	2021-06-28	United States
ORF1ab_2046_L	ORF1ab	2046	SRR15750471	6402	C	T	0,999168	2021-06-28	United States
ORF1ab_2287_S	ORF1ab	2287	SRR15750471	7124	C	T	0,998849	2021-06-28	United States
ORF1ab_2855_V	ORF1ab	2855	SRR15750471	8829	C	T	0,99659	2021-06-28	United States
ORF1ab_2930_L	ORF1ab	2930	SRR15750471	9053	G	T	0,999419	2021-06-28	United States
ORF1ab_3255_I	ORF1ab	3255	SRR15750471	10029	C	T	1	2021-06-28	United States
ORF1ab_3646_A	ORF1ab	3646	SRR15750471	11201	A	G	0,998915	2021-06-28	United States
ORF1ab_314_L	ORF1ab	314	SRR15750471	14408	C	T	1	2021-06-28	United States
ORF1ab_662_S	ORF1ab	662	SRR15750471	15451	G	A	0,99924	2021-06-28	United States
ORF1ab_1000_L	ORF1ab	1000	SRR15750471	16466	C	T	0,999171	2021-06-28	United States
ORF1ab_1847_S	ORF1ab	1847	SRR15750471	19006	G	T	0,996314	2021-06-28	United States
ORF1ab_1918_V	ORF1ab	1918	SRR15750471	19220	C	T	0,998258	2021-06-28	United States
S_19_R	S	19	SRR15750471	21618	C	G	1	2021-06-28	United States
S_95_I	S	95	SRR15750471	21846	C	T	0,993534	2021-06-28	United States
S_142_D	S	142	SRR15750471	21987	G	A	0,993576	2021-06-28	United States
S_156_NA	S	156	SRR15750471	22028	G	-AGTTCA	0,998696	2021-06-28	United States
S_452_R	S	452	SRR15750471	22917	T	G	1	2021-06-28	United States
S_478_K	S	478	SRR15750471	22995	C	A	1	2021-06-28	United States
S_614_G	S	614	SRR15750471	23403	A	G	1	2021-06-28	United States
S_675_H	S	675	SRR15750471	23587	G	C	0,995527	2021-06-28	United States
S_681_R	S	681	SRR15750471	23604	C	G	0,998978	2021-06-28	United States
S_950_N	S	950	SRR15750471	24410	G	A	0,999639	2021-06-28	United States
ORF3a_26_L	ORF3a	26	SRR15750471	25469	C	T	0,99851	2021-06-28	United States
ORF3a_174_A	ORF3a	174	SRR15750471	25913	G	C	0,0767838	2021-06-28	United States
M_82_T	M	82	SRR15750471	26767	T	C	0,998953	2021-06-28	United States
ORF7a_82_A	ORF7a	82	SRR15750471	27638	T	C	1	2021-06-28	United States
ORF7a_120_I	ORF7a	120	SRR15750471	27752	C	T	1	2021-06-28	United States
ORF7b_40_I	ORF7b	40	SRR15750471	27874	C	T	0,999405	2021-06-28	United States
ORF8_118_NA	ORF8	118	SRR15750471	28247	A	-GATTTC	0,992927	2021-06-28	United States
N_63_G	N	63	SRR15750471	28461	A	G	0,998647	2021-06-28	United States
N_203_M	N	203	SRR15750471	28881	G	T	0,997998	2021-06-28	United States
N_215_C	N	215	SRR15750471	28916	G	T	0,998994	2021-06-28	United States
N_377_Y	N	377	SRR15750471	29402	G	T	1	2021-06-28	United States
ORF1ab_309_L	ORF1ab	309	SRR15750472	1191	C	T	0,997908	2021-06-28	United States
ORF1ab_1640_L	ORF1ab	1640	SRR15750472	5184	C	T	0,997987	2021-06-28	United States
ORF1ab_1921_Q	ORF1ab	1921	SRR15750472	6027	C	A	0,999462	2021-06-28	United States
ORF1ab_2980_N	ORF1ab	2980	SRR15750472	9203	G	A	0,995997	2021-06-28	United States
ORF1ab_3138_S	ORF1ab	3138	SRR15750472	9678	T	C	0,998514	2021-06-28	United States
ORF1ab_3580_Q	ORF1ab	3580	SRR15750472	11005	C	A	0,999499	2021-06-28	United States
ORF1ab_314_L	ORF1ab	314	SRR15750472	14408	C	T	0,999847	2021-06-28	United States
ORF1ab_2310_R	ORF1ab	2310	SRR15750472	20396	A	G	0,998354	2021-06-28	United States
S_19_R	S	19	SRR15750472	21618	C	G	1	2021-06-28	United States
S_77_T	S	77	SRR15750472	21792	A	C	0,991684	2021-06-28	United States
S_142_D	S	142	SRR15750472	21987	G	A	0,98996	2021-06-28	United States
S_156_NA	S	156	SRR15750472	22028	G	-AGTTCA	0,998644	2021-06-28	United States
S_452_R	S	452	SRR15750472	22917	T	G	1	2021-06-28	United States
S_478_K	S	478	SRR15750472	22995	C	A	1	2021-06-28	United States
S_614_G	S	614	SRR15750472	23403	A	G	1	2021-06-28	United States
S_681_R	S	681	SRR15750472	23604	C	G	0,999199	2021-06-28	United States
S_950_N	S	950	SRR15750472	24410	G	A	0,99911	2021-06-28	United States
ORF3a_26_L	ORF3a	26	SRR15750472	25469	C	T	0,999757	2021-06-28	United States
ORF3a_174_A	ORF3a	174	SRR15750472	25913	G	C	0,0872828	2021-06-28	United States
M_82_T	M	82	SRR15750472	26767	T	C	0,99967	2021-06-28	United States
ORF7a_82_A	ORF7a	82	SRR15750472	27638	T	C	0,998522	2021-06-28	United States
ORF7a_120_I	ORF7a	120	SRR15750472	27752	C	T	0,999268	2021-06-28	United States
N_63_G	N	63	SRR15750472	28461	A	G	0,998973	2021-06-28	United States
N_203_M	N	203	SRR15750472	28881	G	T	0,998788	2021-06-28	United States
N_377_Y	N	377	SRR15750472	29402	G	T	0,997807	2021-06-28	United States
ORF1ab_1306_S	ORF1ab	1306	SRR15750473	4181	G	T	0,999349	2021-06-28	United States
ORF1ab_2046_L	ORF1ab	2046	SRR15750473	6402	C	T	0,999245	2021-06-28	United States
ORF1ab_2287_S	ORF1ab	2287	SRR15750473	7124	C	T	0,999444	2021-06-28	United States
ORF1ab_2930_L	ORF1ab	2930	SRR15750473	9053	G	T	0,998968	2021-06-28	United States
ORF1ab_3255_I	ORF1ab	3255	SRR15750473	10029	C	T	0,999594	2021-06-28	United States
ORF1ab_3646_A	ORF1ab	3646	SRR15750473	11201	A	G	0,996695	2021-06-28	United States
ORF1ab_183_V	ORF1ab	183	SRR15750473	14014	T	G	0,997237	2021-06-28	United States
ORF1ab_314_L	ORF1ab	314	SRR15750473	14408	C	T	1	2021-06-28	United States
ORF1ab_662_S	ORF1ab	662	SRR15750473	15451	G	A	0,99857	2021-06-28	United States
ORF1ab_1000_L	ORF1ab	1000	SRR15750473	16466	C	T	0,999291	2021-06-28	United States
ORF1ab_1918_V	ORF1ab	1918	SRR15750473	19220	C	T	0,999057	2021-06-28	United States
S_19_R	S	19	SRR15750473	21618	C	G	0,999073	2021-06-28	United States
S_142_D	S	142	SRR15750473	21987	G	A	0,998736	2021-06-28	United States
S_156_NA	S	156	SRR15750473	22028	G	-AGTTCA	0,997665	2021-06-28	United States
S_452_R	S	452	SRR15750473	22917	T	G	1	2021-06-28	United States
S_478_K	S	478	SRR15750473	22995	C	A	0,999324	2021-06-28	United States
S_614_G	S	614	SRR15750473	23403	A	G	0,999786	2021-06-28	United States
S_681_R	S	681	SRR15750473	23604	C	G	0,999803	2021-06-28	United States
S_950_N	S	950	SRR15750473	24410	G	A	0,998784	2021-06-28	United States
ORF3a_26_L	ORF3a	26	SRR15750473	25469	C	T	0,999587	2021-06-28	United States
ORF3a_174_A	ORF3a	174	SRR15750473	25913	G	C	0,0512227	2021-06-28	United States
M_82_T	M	82	SRR15750473	26767	T	C	0,999428	2021-06-28	United States
ORF7a_82_A	ORF7a	82	SRR15750473	27638	T	C	0,998885	2021-06-28	United States
ORF7a_120_I	ORF7a	120	SRR15750473	27752	C	T	0,999445	2021-06-28	United States
ORF7b_40_I	ORF7b	40	SRR15750473	27874	C	T	0,999041	2021-06-28	United States
ORF8_72_H	ORF8	72	SRR15750473	28109	G	T	0,998514	2021-06-28	United States
ORF8_118_NA	ORF8	118	SRR15750473	28247	A	-GATTTC	0,996029	2021-06-28	United States
N_63_G	N	63	SRR15750473	28461	A	G	0,999057	2021-06-28	United States
N_203_M	N	203	SRR15750473	28881	G	T	1	2021-06-28	United States
N_215_C	N	215	SRR15750473	28916	G	T	0,998638	2021-06-28	United States
N_377_Y	N	377	SRR15750473	29402	G	T	0,998357	2021-06-28	United States
ORF1ab_1001_I	ORF1ab	1001	SRR15750477	3267	C	T	0,998019	2021-06-28	United States
ORF1ab_1708_D	ORF1ab	1708	SRR15750477	5388	C	A	0,996939	2021-06-28	United States
ORF1ab_2230_T	ORF1ab	2230	SRR15750477	6954	T	C	0,998319	2021-06-28	United States
ORF1ab_2345_V	ORF1ab	2345	SRR15750477	7299	C	T	0,996596	2021-06-28	United States
ORF1ab_3674_NA	ORF1ab	3674	SRR15750477	11287	G	-TCTGGTTTT	0,996587	2021-06-28	United States
ORF1ab_314_L	ORF1ab	314	SRR15750477	14408	C	T	1	2021-06-28	United States
S_68_NA	S	68	SRR15750477	21764	A	-TACATG	0,99483	2021-06-28	United States
S_143_NA	S	143	SRR15750477	21990	T	-TTA	0,997824	2021-06-28	United States
S_501_Y	S	501	SRR15750477	23063	A	T	0,997564	2021-06-28	United States
S_570_D	S	570	SRR15750477	23271	C	A	0,997304	2021-06-28	United States
S_613_H	S	613	SRR15750477	23401	G	T	0,321705	2021-06-28	United States
S_614_G	S	614	SRR15750477	23403	A	G	0,999561	2021-06-28	United States
S_681_H	S	681	SRR15750477	23604	C	A	0,998267	2021-06-28	United States
S_716_I	S	716	SRR15750477	23709	C	T	0,998251	2021-06-28	United States
S_982_A	S	982	SRR15750477	24506	T	G	0,998249	2021-06-28	United States
S_1118_H	S	1118	SRR15750477	24914	G	C	0,997099	2021-06-28	United States
S_1229_I	S	1229	SRR15750477	25249	G	T	0,995833	2021-06-28	United States
ORF3a_174_A	ORF3a	174	SRR15750477	25913	G	C	0,0807427	2021-06-28	United States
ORF8_27_*	ORF8	27	SRR15750477	27972	C	T	0,997942	2021-06-28	United States
ORF8_52_I	ORF8	52	SRR15750477	28048	G	T	0,998951	2021-06-28	United States
ORF8_68_*	ORF8	68	SRR15750477	28095	A	T	0,998285	2021-06-28	United States
ORF8_73_C	ORF8	73	SRR15750477	28111	A	G	0,997955	2021-06-28	United States
N_3_H	N	3	SRR15750477	28280	G	C	0,997734	2021-06-28	United States
N_3_V	N	3	SRR15750477	28281	A	T	0,997739	2021-06-28	United States
N_3_E	N	3	SRR15750477	28282	T	A	0,998064	2021-06-28	United States
N_202_C	N	202	SRR15750477	28877	A	T	0,996346	2021-06-28	United States
N_202_T	N	202	SRR15750477	28878	G	C	0,997577	2021-06-28	United States
N_203_K	N	203	SRR15750477	28881	G	A	0,997557	2021-06-28	United States
N_204_R	N	204	SRR15750477	28883	G	C	0,998185	2021-06-28	United States
N_235_F	N	235	SRR15750477	28977	C	T	0,998141	2021-06-28	United States
ORF1ab_1188_L	ORF1ab	1188	SRR15750478	3828	C	T	0,999558	2021-06-29	United States
ORF1ab_1795_Q	ORF1ab	1795	SRR15750478	5648	A	C	0,998176	2021-06-29	United States
ORF1ab_2532_I	ORF1ab	2532	SRR15750478	7860	C	T	0,998763	2021-06-29	United States
ORF1ab_3353_R	ORF1ab	3353	SRR15750478	10323	A	G	0,997799	2021-06-29	United States
ORF1ab_3674_NA	ORF1ab	3674	SRR15750478	11287	G	-TCTGGTTTT	0,996625	2021-06-29	United States
ORF1ab_314_L	ORF1ab	314	SRR15750478	14408	C	T	1	2021-06-29	United States
ORF1ab_1264_D	ORF1ab	1264	SRR15750478	17259	G	T	0,996161	2021-06-29	United States
S_18_F	S	18	SRR15750478	21614	C	T	0,999	2021-06-29	United States
S_20_N	S	20	SRR15750478	21621	C	A	0,998998	2021-06-29	United States
S_26_S	S	26	SRR15750478	21638	C	T	0,999003	2021-06-29	United States
S_138_Y	S	138	SRR15750478	21974	G	T	0,998395	2021-06-29	United States
S_190_S	S	190	SRR15750478	22132	G	T	0,99557	2021-06-29	United States
S_417_T	S	417	SRR15750478	22812	A	C	0,996165	2021-06-29	United States
S_484_K	S	484	SRR15750478	23012	G	A	1	2021-06-29	United States
S_501_Y	S	501	SRR15750478	23063	A	T	1	2021-06-29	United States
S_614_G	S	614	SRR15750478	23403	A	G	1	2021-06-29	United States
S_655_Y	S	655	SRR15750478	23525	C	T	0,997569	2021-06-29	United States
S_1027_I	S	1027	SRR15750478	24642	C	T	0,998065	2021-06-29	United States
S_1176_F	S	1176	SRR15750478	25088	G	T	0,99802	2021-06-29	United States
ORF3a_174_A	ORF3a	174	SRR15750478	25913	G	C	0,0560748	2021-06-29	United States
ORF3a_253_P	ORF3a	253	SRR15750478	26149	T	C	0,996741	2021-06-29	United States
ORF8_92_K	ORF8	92	SRR15750478	28167	G	A	0,998734	2021-06-29	United States
N_80_R	N	80	SRR15750478	28512	C	G	0,99804	2021-06-29	United States
N_202_C	N	202	SRR15750478	28877	A	T	0,996928	2021-06-29	United States
N_202_T	N	202	SRR15750478	28878	G	C	0,996965	2021-06-29	United States
N_203_K	N	203	SRR15750478	28881	G	A	0,996937	2021-06-29	United States
N_204_R	N	204	SRR15750478	28883	G	C	0,99697	2021-06-29	United States
N_279_S	N	279	SRR15750478	29108	C	T	0,997676	2021-06-29	United States
ORF1ab_1633_D	ORF1ab	1633	SRR15750480	5164	G	T	0,997543	2021-06-28	United States
ORF1ab_1640_L	ORF1ab	1640	SRR15750480	5184	C	T	0,998362	2021-06-28	United States
ORF1ab_3209_V	ORF1ab	3209	SRR15750480	9891	C	T	0,998043	2021-06-28	United States
ORF1ab_3718_A	ORF1ab	3718	SRR15750480	11418	T	C	0,995856	2021-06-28	United States
ORF1ab_3750_I	ORF1ab	3750	SRR15750480	11514	C	T	0,995868	2021-06-28	United States
ORF1ab_314_L	ORF1ab	314	SRR15750480	14408	C	T	1	2021-06-28	United States
ORF1ab_617_I	ORF1ab	617	SRR15750480	15318	G	T	0,168811	2021-06-28	United States
ORF1ab_662_S	ORF1ab	662	SRR15750480	15451	G	A	0,999826	2021-06-28	United States
ORF1ab_1000_L	ORF1ab	1000	SRR15750480	16466	C	T	0,998682	2021-06-28	United States
S_19_R	S	19	SRR15750480	21618	C	G	1	2021-06-28	United States
S_142_D	S	142	SRR15750480	21987	G	A	0,988189	2021-06-28	United States
S_156_NA	S	156	SRR15750480	22028	G	-AGTTCA	0,997106	2021-06-28	United States
S_222_V	S	222	SRR15750480	22227	C	T	0,995489	2021-06-28	United States
S_289_I	S	289	SRR15750480	22427	G	A	0,998762	2021-06-28	United States
S_452_R	S	452	SRR15750480	22917	T	G	1	2021-06-28	United States
S_478_K	S	478	SRR15750480	22995	C	A	1	2021-06-28	United States
S_614_G	S	614	SRR15750480	23403	A	G	1	2021-06-28	United States
S_681_R	S	681	SRR15750480	23604	C	G	0,999228	2021-06-28	United States
S_950_N	S	950	SRR15750480	24410	G	A	1	2021-06-28	United States
ORF3a_26_L	ORF3a	26	SRR15750480	25469	C	T	1	2021-06-28	United States
ORF3a_174_A	ORF3a	174	SRR15750480	25913	G	C	0,140325	2021-06-28	United States
ORF3a_240_L	ORF3a	240	SRR15750480	26111	C	T	0,831796	2021-06-28	United States
M_82_T	M	82	SRR15750480	26767	T	C	1	2021-06-28	United States
ORF7a_82_A	ORF7a	82	SRR15750480	27638	T	C	0,997642	2021-06-28	United States
ORF7a_120_I	ORF7a	120	SRR15750480	27752	C	T	0,997653	2021-06-28	United States
ORF8_118_NA	ORF8	118	SRR15750480	28247	A	-GATTTC	0,994514	2021-06-28	United States
N_18_V	N	18	SRR15750480	28326	G	T	0,997194	2021-06-28	United States
N_63_G	N	63	SRR15750480	28461	A	G	0,998947	2021-06-28	United States
N_203_M	N	203	SRR15750480	28881	G	T	0,991632	2021-06-28	United States
N_377_Y	N	377	SRR15750480	29402	G	T	0,99115	2021-06-28	United States
ORF1ab_309_L	ORF1ab	309	SRR15750482	1191	C	T	0,99847	2021-06-27	United States
ORF1ab_1640_L	ORF1ab	1640	SRR15750482	5184	C	T	0,997828	2021-06-27	United States
ORF1ab_1921_Q	ORF1ab	1921	SRR15750482	6027	C	A	0,99862	2021-06-27	United States
ORF1ab_2980_N	ORF1ab	2980	SRR15750482	9203	G	A	0,997599	2021-06-27	United States
ORF1ab_3138_S	ORF1ab	3138	SRR15750482	9678	T	C	0,997722	2021-06-27	United States
ORF1ab_3580_Q	ORF1ab	3580	SRR15750482	11005	C	A	0,997238	2021-06-27	United States
ORF1ab_314_L	ORF1ab	314	SRR15750482	14408	C	T	0,999829	2021-06-27	United States
ORF1ab_2310_R	ORF1ab	2310	SRR15750482	20396	A	G	0,998571	2021-06-27	United States
S_19_R	S	19	SRR15750482	21618	C	G	1	2021-06-27	United States
S_77_T	S	77	SRR15750482	21792	A	C	0,990802	2021-06-27	United States
S_142_D	S	142	SRR15750482	21987	G	A	0,994981	2021-06-27	United States
S_156_NA	S	156	SRR15750482	22028	G	-AGTTCA	0,996387	2021-06-27	United States
S_452_R	S	452	SRR15750482	22917	T	G	0,999319	2021-06-27	United States
S_478_K	S	478	SRR15750482	22995	C	A	1	2021-06-27	United States
S_614_G	S	614	SRR15750482	23403	A	G	1	2021-06-27	United States
S_681_R	S	681	SRR15750482	23604	C	G	0,999397	2021-06-27	United States
S_950_N	S	950	SRR15750482	24410	G	A	0,998285	2021-06-27	United States
ORF3a_26_L	ORF3a	26	SRR15750482	25469	C	T	0,999049	2021-06-27	United States
M_82_T	M	82	SRR15750482	26767	T	C	0,999704	2021-06-27	United States
ORF7a_82_A	ORF7a	82	SRR15750482	27638	T	C	0,999309	2021-06-27	United States
ORF7a_120_I	ORF7a	120	SRR15750482	27752	C	T	0,998624	2021-06-27	United States
N_63_G	N	63	SRR15750482	28461	A	G	0,99814	2021-06-27	United States
N_203_M	N	203	SRR15750482	28881	G	T	0,997714	2021-06-27	United States
N_377_Y	N	377	SRR15750482	29402	G	T	0,99892	2021-06-27	United States
ORF1ab_505_F	ORF1ab	505	SRR15750483	1779	C	T	0,996618	2021-06-28	United States
ORF1ab_1001_I	ORF1ab	1001	SRR15750483	3267	C	T	0,997331	2021-06-28	United States
ORF1ab_1054_S	ORF1ab	1054	SRR15750483	3425	C	T	0,997322	2021-06-28	United States
ORF1ab_1708_D	ORF1ab	1708	SRR15750483	5388	C	A	0,998328	2021-06-28	United States
ORF1ab_2230_T	ORF1ab	2230	SRR15750483	6954	T	C	0,993954	2021-06-28	United States
ORF1ab_2259_I	ORF1ab	2259	SRR15750483	7042	G	T	0,998818	2021-06-28	United States
ORF1ab_3674_NA	ORF1ab	3674	SRR15750483	11287	G	-TCTGGTTTT	0,995797	2021-06-28	United States
ORF1ab_218_L	ORF1ab	218	SRR15750483	14120	C	T	0,998697	2021-06-28	United States
ORF1ab_314_L	ORF1ab	314	SRR15750483	14408	C	T	1	2021-06-28	United States
ORF1ab_1824_C	ORF1ab	1824	SRR15750483	18937	G	T	0,997413	2021-06-28	United States
S_68_NA	S	68	SRR15750483	21764	A	-TACATG	0,993603	2021-06-28	United States
S_143_NA	S	143	SRR15750483	21990	T	-TTA	0,996553	2021-06-28	United States
S_501_Y	S	501	SRR15750483	23063	A	T	1	2021-06-28	United States
S_520_S	S	520	SRR15750483	23120	G	T	1	2021-06-28	United States
S_570_D	S	570	SRR15750483	23271	C	A	0,997843	2021-06-28	United States
S_614_G	S	614	SRR15750483	23403	A	G	0,999764	2021-06-28	United States
S_679_K	S	679	SRR15750483	23599	T	G	0,999306	2021-06-28	United States
S_681_H	S	681	SRR15750483	23604	C	A	0,999538	2021-06-28	United States
S_716_I	S	716	SRR15750483	23709	C	T	0,999768	2021-06-28	United States
S_982_A	S	982	SRR15750483	24506	T	G	0,996906	2021-06-28	United States
S_1118_H	S	1118	SRR15750483	24914	G	C	0,998912	2021-06-28	United States
ORF3a_174_A	ORF3a	174	SRR15750483	25913	G	C	0,090281	2021-06-28	United States
ORF7a_119_N	ORF7a	119	SRR15750483	27750	G	T	0,998437	2021-06-28	United States
ORF8_27_*	ORF8	27	SRR15750483	27972	C	T	0,99948	2021-06-28	United States
ORF8_36_L	ORF8	36	SRR15750483	28000	C	T	0,998436	2021-06-28	United States
ORF8_52_I	ORF8	52	SRR15750483	28048	G	T	0,999467	2021-06-28	United States
ORF8_68_*	ORF8	68	SRR15750483	28095	A	T	0,998435	2021-06-28	United States
ORF8_73_C	ORF8	73	SRR15750483	28111	A	G	0,99847	2021-06-28	United States
N_3_H	N	3	SRR15750483	28280	G	C	0,998744	2021-06-28	United States
N_3_V	N	3	SRR15750483	28281	A	T	0,998502	2021-06-28	United States
N_3_E	N	3	SRR15750483	28282	T	A	0,998254	2021-06-28	United States
N_203_K	N	203	SRR15750483	28881	G	A	0,999329	2021-06-28	United States
N_204_R	N	204	SRR15750483	28883	G	C	0,998676	2021-06-28	United States
N_235_F	N	235	SRR15750483	28977	C	T	0,999318	2021-06-28	United States
ORF1ab_505_F	ORF1ab	505	SRR15750484	1779	C	T	0,998485	2021-06-28	United States
ORF1ab_1001_I	ORF1ab	1001	SRR15750484	3267	C	T	0,99901	2021-06-28	United States
ORF1ab_1054_S	ORF1ab	1054	SRR15750484	3425	C	T	0,998571	2021-06-28	United States
ORF1ab_1708_D	ORF1ab	1708	SRR15750484	5388	C	A	0,999118	2021-06-28	United States
ORF1ab_2230_T	ORF1ab	2230	SRR15750484	6954	T	C	0,999242	2021-06-28	United States
ORF1ab_2259_I	ORF1ab	2259	SRR15750484	7042	G	T	0,998538	2021-06-28	United States
ORF1ab_3674_NA	ORF1ab	3674	SRR15750484	11287	G	-TCTGGTTTT	0,995668	2021-06-28	United States
ORF1ab_218_L	ORF1ab	218	SRR15750484	14120	C	T	0,997728	2021-06-28	United States
ORF1ab_314_L	ORF1ab	314	SRR15750484	14408	C	T	0,999767	2021-06-28	United States
ORF1ab_1824_C	ORF1ab	1824	SRR15750484	18937	G	T	0,996517	2021-06-28	United States
S_68_NA	S	68	SRR15750484	21764	A	-TACATG	0,993131	2021-06-28	United States
S_143_NA	S	143	SRR15750484	21990	T	-TTA	0,996826	2021-06-28	United States
S_501_Y	S	501	SRR15750484	23063	A	T	0,996685	2021-06-28	United States
S_520_S	S	520	SRR15750484	23120	G	T	0,996825	2021-06-28	United States
S_570_D	S	570	SRR15750484	23271	C	A	0,998145	2021-06-28	United States
S_614_G	S	614	SRR15750484	23403	A	G	1	2021-06-28	United States
S_679_K	S	679	SRR15750484	23599	T	G	0,997842	2021-06-28	United States
S_681_H	S	681	SRR15750484	23604	C	A	0,997856	2021-06-28	United States
S_716_I	S	716	SRR15750484	23709	C	T	0,998134	2021-06-28	United States
S_982_A	S	982	SRR15750484	24506	T	G	0,997476	2021-06-28	United States
S_1118_H	S	1118	SRR15750484	24914	G	C	0,997741	2021-06-28	United States
ORF7a_119_N	ORF7a	119	SRR15750484	27750	G	T	0,998668	2021-06-28	United States
ORF8_27_*	ORF8	27	SRR15750484	27972	C	T	0,998682	2021-06-28	United States
ORF8_36_L	ORF8	36	SRR15750484	28000	C	T	0,996687	2021-06-28	United States
ORF8_52_I	ORF8	52	SRR15750484	28048	G	T	0,998663	2021-06-28	United States
ORF8_68_*	ORF8	68	SRR15750484	28095	A	T	0,998681	2021-06-28	United States
ORF8_73_C	ORF8	73	SRR15750484	28111	A	G	0,998676	2021-06-28	United States
N_3_H	N	3	SRR15750484	28280	G	C	0,998418	2021-06-28	United States
N_3_V	N	3	SRR15750484	28281	A	T	0,997895	2021-06-28	United States
N_3_E	N	3	SRR15750484	28282	T	A	0,998685	2021-06-28	United States
N_203_K	N	203	SRR15750484	28881	G	A	0,9987	2021-06-28	United States
N_204_R	N	204	SRR15750484	28883	G	C	0,999365	2021-06-28	United States
N_235_F	N	235	SRR15750484	28977	C	T	0,999338	2021-06-28	United States
ORF1ab_1633_D	ORF1ab	1633	SRR15750485	5164	G	T	0,997778	2021-06-28	United States
ORF1ab_1640_L	ORF1ab	1640	SRR15750485	5184	C	T	0,995575	2021-06-28	United States
ORF1ab_3209_V	ORF1ab	3209	SRR15750485	9891	C	T	1	2021-06-28	United States
ORF1ab_3718_A	ORF1ab	3718	SRR15750485	11418	T	C	1	2021-06-28	United States
ORF1ab_3750_I	ORF1ab	3750	SRR15750485	11514	C	T	1	2021-06-28	United States
ORF1ab_314_L	ORF1ab	314	SRR15750485	14408	C	T	1	2021-06-28	United States
ORF1ab_662_S	ORF1ab	662	SRR15750485	15451	G	A	1	2021-06-28	United States
ORF1ab_1000_L	ORF1ab	1000	SRR15750485	16466	C	T	1	2021-06-28	United States
S_142_D	S	142	SRR15750485	21987	G	A	0,990196	2021-06-28	United States
S_156_NA	S	156	SRR15750485	22028	G	-AGTTCA	0,99537	2021-06-28	United States
S_222_V	S	222	SRR15750485	22227	C	T	1	2021-06-28	United States
S_289_I	S	289	SRR15750485	22427	G	A	1	2021-06-28	United States
S_452_R	S	452	SRR15750485	22917	T	G	1	2021-06-28	United States
S_478_K	S	478	SRR15750485	22995	C	A	1	2021-06-28	United States
S_614_G	S	614	SRR15750485	23403	A	G	1	2021-06-28	United States
S_681_R	S	681	SRR15750485	23604	C	G	0,997824	2021-06-28	United States
S_950_N	S	950	SRR15750485	24410	G	A	0,988095	2021-06-28	United States
ORF3a_26_L	ORF3a	26	SRR15750485	25469	C	T	0,989378	2021-06-28	United States
ORF3a_174_A	ORF3a	174	SRR15750485	25913	G	C	0,146789	2021-06-28	United States
M_82_T	M	82	SRR15750485	26767	T	C	1	2021-06-28	United States
ORF7a_82_A	ORF7a	82	SRR15750485	27638	T	C	1	2021-06-28	United States
ORF7a_120_I	ORF7a	120	SRR15750485	27752	C	T	1	2021-06-28	United States
ORF8_118_NA	ORF8	118	SRR15750485	28247	A	-GATTTC	0,996164	2021-06-28	United States
N_18_V	N	18	SRR15750485	28326	G	T	1	2021-06-28	United States
N_63_G	N	63	SRR15750485	28461	A	G	0,979151	2021-06-28	United States
N_203_M	N	203	SRR15750485	28881	G	T	1	2021-06-28	United States
ORF1ab_1306_S	ORF1ab	1306	SRR15750486	4181	G	T	1	2021-06-28	United States
ORF1ab_2046_L	ORF1ab	2046	SRR15750486	6402	C	T	0,996726	2021-06-28	United States
ORF1ab_2287_S	ORF1ab	2287	SRR15750486	7124	C	T	0,999092	2021-06-28	United States
ORF1ab_2554_V	ORF1ab	2554	SRR15750486	7926	C	T	0,99375	2021-06-28	United States
ORF1ab_2930_L	ORF1ab	2930	SRR15750486	9053	G	T	0,999183	2021-06-28	United States
ORF1ab_2991_K	ORF1ab	2991	SRR15750486	9237	G	A	0,998148	2021-06-28	United States
ORF1ab_3255_I	ORF1ab	3255	SRR15750486	10029	C	T	1	2021-06-28	United States
ORF1ab_3593_F	ORF1ab	3593	SRR15750486	11042	G	T	0,99852	2021-06-28	United States
ORF1ab_3646_A	ORF1ab	3646	SRR15750486	11201	A	G	0,998274	2021-06-28	United States
ORF1ab_3736_F	ORF1ab	3736	SRR15750486	11471	C	T	0,993798	2021-06-28	United States
ORF1ab_183_V	ORF1ab	183	SRR15750486	14014	T	G	0,997878	2021-06-28	United States
ORF1ab_314_L	ORF1ab	314	SRR15750486	14408	C	T	1	2021-06-28	United States
ORF1ab_662_S	ORF1ab	662	SRR15750486	15451	G	A	0,999237	2021-06-28	United States
ORF1ab_1000_L	ORF1ab	1000	SRR15750486	16466	C	T	0,999162	2021-06-28	United States
ORF1ab_1918_V	ORF1ab	1918	SRR15750486	19220	C	T	0,997504	2021-06-28	United States
S_19_R	S	19	SRR15750486	21618	C	G	1	2021-06-28	United States
S_142_D	S	142	SRR15750486	21987	G	A	0,995327	2021-06-28	United States
S_156_NA	S	156	SRR15750486	22028	G	-AGTTCA	0,995816	2021-06-28	United States
S_452_R	S	452	SRR15750486	22917	T	G	0,996441	2021-06-28	United States
S_478_K	S	478	SRR15750486	22995	C	A	0,99639	2021-06-28	United States
S_614_G	S	614	SRR15750486	23403	A	G	1	2021-06-28	United States
S_681_R	S	681	SRR15750486	23604	C	G	1	2021-06-28	United States
S_950_N	S	950	SRR15750486	24410	G	A	1	2021-06-28	United States
ORF3a_26_L	ORF3a	26	SRR15750486	25469	C	T	1	2021-06-28	United States
ORF3a_174_A	ORF3a	174	SRR15750486	25913	G	C	0,143108	2021-06-28	United States
M_82_T	M	82	SRR15750486	26767	T	C	1	2021-06-28	United States
ORF7a_82_A	ORF7a	82	SRR15750486	27638	T	C	1	2021-06-28	United States
ORF7a_120_I	ORF7a	120	SRR15750486	27752	C	T	1	2021-06-28	United States
ORF7b_40_I	ORF7b	40	SRR15750486	27874	C	T	0,997375	2021-06-28	United States
ORF8_118_NA	ORF8	118	SRR15750486	28247	A	-GATTTC	0,994748	2021-06-28	United States
N_63_G	N	63	SRR15750486	28461	A	G	0,998545	2021-06-28	United States
N_203_M	N	203	SRR15750486	28881	G	T	0,98893	2021-06-28	United States
N_215_C	N	215	SRR15750486	28916	G	T	0,992565	2021-06-28	United States
N_377_Y	N	377	SRR15750486	29402	G	T	1	2021-06-28	United States
ORF1ab_998_H	ORF1ab	998	SRR15750488	3259	G	T	0,997319	2021-06-28	United States
ORF1ab_1055_A	ORF1ab	1055	SRR15750488	3428	A	G	0,997115	2021-06-28	United States
ORF1ab_1538_I	ORF1ab	1538	SRR15750488	4878	C	T	0,996503	2021-06-28	United States
ORF1ab_1587_A	ORF1ab	1587	SRR15750488	5024	T	G	0,99695	2021-06-28	United States
ORF1ab_1659_S	ORF1ab	1659	SRR15750488	5240	C	T	0,997109	2021-06-28	United States
ORF1ab_3255_I	ORF1ab	3255	SRR15750488	10029	C	T	0,996385	2021-06-28	United States
ORF1ab_3729_R	ORF1ab	3729	SRR15750488	11451	A	G	0,997806	2021-06-28	United States
ORF1ab_314_L	ORF1ab	314	SRR15750488	14408	C	T	0,999876	2021-06-28	United States
ORF1ab_355_F	ORF1ab	355	SRR15750488	14531	C	T	0,99818	2021-06-28	United States
ORF1ab_1342_S	ORF1ab	1342	SRR15750488	17491	C	T	0,996006	2021-06-28	United States
ORF1ab_1504_F	ORF1ab	1504	SRR15750488	17977	C	T	0,996829	2021-06-28	United States
S_95_I	S	95	SRR15750488	21846	C	T	0,999625	2021-06-28	United States
S_140_NA	S	140	SRR15750488	21981	T	-TTTGGG	0,091223	2021-06-28	United States
S_143_NA	S	143	SRR15750488	21990	T	+TAC	0,8998	2021-06-28	United States
S_346_K	S	346	SRR15750488	22599	G	A	0,998433	2021-06-28	United States
S_484_K	S	484	SRR15750488	23012	G	A	0,997819	2021-06-28	United States
S_501_Y	S	501	SRR15750488	23063	A	T	0,998875	2021-06-28	United States
S_614_G	S	614	SRR15750488	23403	A	G	0,999793	2021-06-28	United States
S_681_H	S	681	SRR15750488	23604	C	A	0,998404	2021-06-28	United States
S_950_N	S	950	SRR15750488	24410	G	A	0,998073	2021-06-28	United States
ORF3a_57_H	ORF3a	57	SRR15750488	25563	G	T	0,99871	2021-06-28	United States
ORF3a_106_F	ORF3a	106	SRR15750488	25708	C	T	0,998243	2021-06-28	United States
ORF3a_255_NA	ORF3a	255	SRR15750488	26157	T	-GTTA	0,99338	2021-06-28	United States
ORF7a_47_N	ORF7a	47	SRR15750488	27532	C	A	0,998132	2021-06-28	United States
ORF8_11_K	ORF8	11	SRR15750488	27925	C	A	0,997145	2021-06-28	United States
ORF8_38_S	ORF8	38	SRR15750488	28005	C	T	0,996846	2021-06-28	United States
ORF8_67_F	ORF8	67	SRR15750488	28093	C	T	0,997478	2021-06-28	United States
N_80_S	N	80	SRR15750488	28511	C	T	0,998021	2021-06-28	United States
N_205_I	N	205	SRR15750488	28887	C	T	0,997086	2021-06-28	United States
ORF1ab_309_L	ORF1ab	309	SRR15750489	1191	C	T	0,996283	2021-06-28	United States
ORF1ab_1640_L	ORF1ab	1640	SRR15750489	5184	C	T	0,995392	2021-06-28	United States
ORF1ab_1921_Q	ORF1ab	1921	SRR15750489	6027	C	A	1	2021-06-28	United States
ORF1ab_2980_N	ORF1ab	2980	SRR15750489	9203	G	A	0,998519	2021-06-28	United States
ORF1ab_3138_S	ORF1ab	3138	SRR15750489	9678	T	C	0,994789	2021-06-28	United States
ORF1ab_3580_Q	ORF1ab	3580	SRR15750489	11005	C	A	0,993421	2021-06-28	United States
ORF1ab_314_L	ORF1ab	314	SRR15750489	14408	C	T	1	2021-06-28	United States
ORF1ab_2310_R	ORF1ab	2310	SRR15750489	20396	A	G	1	2021-06-28	United States
S_77_T	S	77	SRR15750489	21792	A	C	0,991667	2021-06-28	United States
S_142_D	S	142	SRR15750489	21987	G	A	0,991667	2021-06-28	United States
S_156_NA	S	156	SRR15750489	22028	G	-AGTTCA	0,993506	2021-06-28	United States
S_452_R	S	452	SRR15750489	22917	T	G	1	2021-06-28	United States
S_478_K	S	478	SRR15750489	22995	C	A	1	2021-06-28	United States
S_614_G	S	614	SRR15750489	23403	A	G	1	2021-06-28	United States
S_681_R	S	681	SRR15750489	23604	C	G	1	2021-06-28	United States
S_950_N	S	950	SRR15750489	24410	G	A	1	2021-06-28	United States
S_1167_V	S	1167	SRR15750489	25062	G	T	0,995781	2021-06-28	United States
ORF3a_26_L	ORF3a	26	SRR15750489	25469	C	T	0,996109	2021-06-28	United States
ORF3a_174_A	ORF3a	174	SRR15750489	25913	G	C	0,231003	2021-06-28	United States
M_82_T	M	82	SRR15750489	26767	T	C	1	2021-06-28	United States
ORF7a_82_A	ORF7a	82	SRR15750489	27638	T	C	1	2021-06-28	United States
ORF7a_99_S	ORF7a	99	SRR15750489	27688	C	T	1	2021-06-28	United States
ORF7a_120_I	ORF7a	120	SRR15750489	27752	C	T	1	2021-06-28	United States
N_63_G	N	63	SRR15750489	28461	A	G	0,999468	2021-06-28	United States
ORF1ab_998_H	ORF1ab	998	SRR15750492	3259	G	T	0,998002	2021-06-28	United States
ORF1ab_1055_A	ORF1ab	1055	SRR15750492	3428	A	G	0,997863	2021-06-28	United States
ORF1ab_1538_I	ORF1ab	1538	SRR15750492	4878	C	T	0,99673	2021-06-28	United States
ORF1ab_1587_A	ORF1ab	1587	SRR15750492	5024	T	G	0,997664	2021-06-28	United States
ORF1ab_1659_S	ORF1ab	1659	SRR15750492	5240	C	T	0,998684	2021-06-28	United States
ORF1ab_3255_I	ORF1ab	3255	SRR15750492	10029	C	T	1	2021-06-28	United States
ORF1ab_3729_R	ORF1ab	3729	SRR15750492	11451	A	G	0,99955	2021-06-28	United States
ORF1ab_314_L	ORF1ab	314	SRR15750492	14408	C	T	0,999811	2021-06-28	United States
ORF1ab_355_F	ORF1ab	355	SRR15750492	14531	C	T	0,998513	2021-06-28	United States
ORF1ab_1342_S	ORF1ab	1342	SRR15750492	17491	C	T	0,997926	2021-06-28	United States
ORF1ab_1504_F	ORF1ab	1504	SRR15750492	17977	C	T	0,997002	2021-06-28	United States
S_95_I	S	95	SRR15750492	21846	C	T	0,99942	2021-06-28	United States
S_143_NA	S	143	SRR15750492	21990	T	+TAC	0,993865	2021-06-28	United States
S_346_K	S	346	SRR15750492	22599	G	A	0,998333	2021-06-28	United States
S_484_K	S	484	SRR15750492	23012	G	A	0,996094	2021-06-28	United States
S_501_Y	S	501	SRR15750492	23063	A	T	0,998381	2021-06-28	United States
S_614_G	S	614	SRR15750492	23403	A	G	1	2021-06-28	United States
S_681_H	S	681	SRR15750492	23604	C	A	0,998551	2021-06-28	United States
S_950_N	S	950	SRR15750492	24410	G	A	0,999457	2021-06-28	United States
ORF3a_57_H	ORF3a	57	SRR15750492	25563	G	T	0,997978	2021-06-28	United States
ORF3a_103_NA	ORF3a	103	SRR15750492	25699	G	+CCC	0,918142	2021-06-28	United States
ORF3a_106_F	ORF3a	106	SRR15750492	25708	C	T	0,973684	2021-06-28	United States
ORF3a_174_A	ORF3a	174	SRR15750492	25913	G	C	0,0544304	2021-06-28	United States
ORF3a_255_NA	ORF3a	255	SRR15750492	26157	T	-GTTA	0,994729	2021-06-28	United States
ORF7a_47_N	ORF7a	47	SRR15750492	27532	C	A	0,998957	2021-06-28	United States
ORF8_11_K	ORF8	11	SRR15750492	27925	C	A	0,995373	2021-06-28	United States
ORF8_38_S	ORF8	38	SRR15750492	28005	C	T	0,995887	2021-06-28	United States
ORF8_67_F	ORF8	67	SRR15750492	28093	C	T	0,995	2021-06-28	United States
N_80_S	N	80	SRR15750492	28511	C	T	0,997794	2021-06-28	United States
N_205_I	N	205	SRR15750492	28887	C	T	0,998698	2021-06-28	United States
ORF1ab_207_C	ORF1ab	207	SRR15750496	884	C	T	0,998315	2021-06-29	United States
ORF1ab_1001_I	ORF1ab	1001	SRR15750496	3267	C	T	0,99854	2021-06-29	United States
ORF1ab_1708_D	ORF1ab	1708	SRR15750496	5388	C	A	0,999194	2021-06-29	United States
ORF1ab_2230_T	ORF1ab	2230	SRR15750496	6954	T	C	0,998867	2021-06-29	United States
ORF1ab_3674_NA	ORF1ab	3674	SRR15750496	11287	G	-TCTGGTTTT	0,994644	2021-06-29	United States
ORF1ab_314_L	ORF1ab	314	SRR15750496	14408	C	T	0,999782	2021-06-29	United States
S_68_NA	S	68	SRR15750496	21764	A	-TACATG	0,994955	2021-06-29	United States
S_143_NA	S	143	SRR15750496	21990	T	-TTA	0,997413	2021-06-29	United States
S_501_Y	S	501	SRR15750496	23063	A	T	0,996313	2021-06-29	United States
S_570_D	S	570	SRR15750496	23271	C	A	0,998167	2021-06-29	United States
S_614_G	S	614	SRR15750496	23403	A	G	1	2021-06-29	United States
S_681_H	S	681	SRR15750496	23604	C	A	0,99835	2021-06-29	United States
S_716_I	S	716	SRR15750496	23709	C	T	0,998337	2021-06-29	United States
S_982_A	S	982	SRR15750496	24506	T	G	0,999102	2021-06-29	United States
S_1118_H	S	1118	SRR15750496	24914	G	C	0,997363	2021-06-29	United States
ORF3a_131_C	ORF3a	131	SRR15750496	25785	G	T	0,99814	2021-06-29	United States
ORF3a_174_A	ORF3a	174	SRR15750496	25913	G	C	0,0543046	2021-06-29	United States
ORF8_27_*	ORF8	27	SRR15750496	27972	C	T	0,999497	2021-06-29	United States
ORF8_52_I	ORF8	52	SRR15750496	28048	G	T	1	2021-06-29	United States
ORF8_68_*	ORF8	68	SRR15750496	28095	A	T	0,999006	2021-06-29	United States
ORF8_73_C	ORF8	73	SRR15750496	28111	A	G	0,999212	2021-06-29	United States
N_3_H	N	3	SRR15750496	28280	G	C	0,998746	2021-06-29	United States
N_3_V	N	3	SRR15750496	28281	A	T	0,998439	2021-06-29	United States
N_3_E	N	3	SRR15750496	28282	T	A	0,99844	2021-06-29	United States
N_173_V	N	173	SRR15750496	28791	C	T	0,997608	2021-06-29	United States
N_203_K	N	203	SRR15750496	28881	G	A	0,998527	2021-06-29	United States
N_204_R	N	204	SRR15750496	28883	G	C	0,998551	2021-06-29	United States
N_235_F	N	235	SRR15750496	28977	C	T	0,999259	2021-06-29	United States
ORF1ab_309_L	ORF1ab	309	SRR15750500	1191	C	T	0,99528	2021-06-30	United States
ORF1ab_1640_L	ORF1ab	1640	SRR15750500	5184	C	T	0,997629	2021-06-30	United States
ORF1ab_2092_Y	ORF1ab	2092	SRR15750500	6539	C	T	0,997727	2021-06-30	United States
ORF1ab_3209_V	ORF1ab	3209	SRR15750500	9891	C	T	0,992714	2021-06-30	United States
ORF1ab_3718_A	ORF1ab	3718	SRR15750500	11418	T	C	0,991791	2021-06-30	United States
ORF1ab_4182_F	ORF1ab	4182	SRR15750500	12809	C	T	0,0736589	2021-06-30	United States
ORF1ab_314_L	ORF1ab	314	SRR15750500	14408	C	T	0,999743	2021-06-30	United States
ORF1ab_662_S	ORF1ab	662	SRR15750500	15451	G	A	0,998962	2021-06-30	United States
ORF1ab_1000_L	ORF1ab	1000	SRR15750500	16466	C	T	0,999369	2021-06-30	United States
ORF1ab_2285_Y	ORF1ab	2285	SRR15750500	20320	C	T	0,997959	2021-06-30	United States
S_19_R	S	19	SRR15750500	21618	C	G	1	2021-06-30	United States
S_96_Q	S	96	SRR15750500	21848	G	C	0,995098	2021-06-30	United States
S_142_D	S	142	SRR15750500	21987	G	A	0,995146	2021-06-30	United States
S_156_NA	S	156	SRR15750500	22028	G	-AGTTCA	0,998984	2021-06-30	United States
S_452_R	S	452	SRR15750500	22917	T	G	1	2021-06-30	United States
S_478_K	S	478	SRR15750500	22995	C	A	1	2021-06-30	United States
S_614_G	S	614	SRR15750500	23403	A	G	1	2021-06-30	United States
S_681_R	S	681	SRR15750500	23604	C	G	0,999589	2021-06-30	United States
S_950_N	S	950	SRR15750500	24410	G	A	0,999195	2021-06-30	United States
ORF3a_26_L	ORF3a	26	SRR15750500	25469	C	T	0,999098	2021-06-30	United States
ORF3a_174_A	ORF3a	174	SRR15750500	25913	G	C	0,0943026	2021-06-30	United States
M_82_T	M	82	SRR15750500	26767	T	C	1	2021-06-30	United States
ORF7a_82_A	ORF7a	82	SRR15750500	27638	T	C	0,998188	2021-06-30	United States
ORF7a_116_F	ORF7a	116	SRR15750500	27739	C	T	1	2021-06-30	United States
ORF7a_120_I	ORF7a	120	SRR15750500	27752	C	T	1	2021-06-30	United States
ORF8_118_NA	ORF8	118	SRR15750500	28247	A	-GATTTC	0,990328	2021-06-30	United States
N_63_G	N	63	SRR15750500	28461	A	G	0,998803	2021-06-30	United States
N_203_M	N	203	SRR15750500	28881	G	T	0,997797	2021-06-30	United States
N_377_Y	N	377	SRR15750500	29402	G	T	1	2021-06-30	United States
N_385_K	N	385	SRR15750500	29427	G	A	0,985185	2021-06-30	United States
ORF1ab_1207_S	ORF1ab	1207	SRR15750503	3884	C	T	0,998301	2021-06-29	United States
ORF1ab_1406_H	ORF1ab	1406	SRR15750503	4481	T	C	0,0599832	2021-06-29	United States
ORF1ab_1551_T	ORF1ab	1551	SRR15750503	4917	T	C	0,163443	2021-06-29	United States
ORF1ab_2123_V	ORF1ab	2123	SRR15750503	6633	C	T	0,995485	2021-06-29	United States
ORF1ab_2293_G	ORF1ab	2293	SRR15750503	7142	A	G	0,995392	2021-06-29	United States
ORF1ab_3117_A	ORF1ab	3117	SRR15750503	9614	A	G	0,994837	2021-06-29	United States
ORF1ab_3143_V	ORF1ab	3143	SRR15750503	9693	C	T	0,994943	2021-06-29	United States
ORF1ab_3163_S	ORF1ab	3163	SRR15750503	9754	A	C	0,995483	2021-06-29	United States
ORF1ab_3674_NA	ORF1ab	3674	SRR15750503	11287	G	-TCTGGTTTT	0,996376	2021-06-29	United States
ORF1ab_4109_A	ORF1ab	4109	SRR15750503	12591	T	C	0,993648	2021-06-29	United States
ORF1ab_83_G	ORF1ab	83	SRR15750503	13715	A	G	0,996791	2021-06-29	United States
ORF1ab_314_L	ORF1ab	314	SRR15750503	14408	C	T	0,999789	2021-06-29	United States
ORF1ab_520_V	ORF1ab	520	SRR15750503	15026	C	T	0,998259	2021-06-29	United States
ORF1ab_662_S	ORF1ab	662	SRR15750503	15451	G	A	0,999406	2021-06-29	United States
ORF1ab_1000_L	ORF1ab	1000	SRR15750503	16466	C	T	0,997943	2021-06-29	United States
S_18_R	S	18	SRR15750503	21615	T	G	0,983607	2021-06-29	United States
S_95_I	S	95	SRR15750503	21846	C	T	0,998512	2021-06-29	United States
S_158_S	S	158	SRR15750503	22036	A	C	0,998003	2021-06-29	United States
S_440_K	S	440	SRR15750503	22882	T	A	0,993528	2021-06-29	United States
S_614_G	S	614	SRR15750503	23403	A	G	1	2021-06-29	United States
S_681_H	S	681	SRR15750503	23604	C	A	0,996595	2021-06-29	United States
S_688_V	S	688	SRR15750503	23625	C	T	0,99628	2021-06-29	United States
S_735_A	S	735	SRR15750503	23765	T	G	0,997554	2021-06-29	United States
S_1027_I	S	1027	SRR15750503	24642	C	T	0,997353	2021-06-29	United States
S_1206_F	S	1206	SRR15750503	25179	A	T	0,997613	2021-06-29	United States
ORF3a_41_F	ORF3a	41	SRR15750503	25513	C	T	0,996259	2021-06-29	United States
ORF3a_45_L	ORF3a	45	SRR15750503	25526	G	T	0,996705	2021-06-29	United States
ORF3a_174_A	ORF3a	174	SRR15750503	25913	G	C	0,111342	2021-06-29	United States
ORF3a_255_NA	ORF3a	255	SRR15750503	26157	T	-GTTA	0,99685	2021-06-29	United States
ORF6_5_F	ORF6	5	SRR15750503	27214	G	T	0,855707	2021-06-29	United States
ORF7a_12_F	ORF7a	12	SRR15750503	27427	C	T	0,996432	2021-06-29	United States
ORF7b_5_L	ORF7b	5	SRR15750503	27769	C	T	0,998302	2021-06-29	United States
ORF8_52_K	ORF8	52	SRR15750503	28048	G	A	0,995892	2021-06-29	United States
N_194_L	N	194	SRR15750503	28854	C	T	0,99434	2021-06-29	United States
N_213_Y	N	213	SRR15750503	28910	A	T	0,994286	2021-06-29	United States
ORF1ab_309_L	ORF1ab	309	SRR15750504	1191	C	T	0,997115	2021-06-30	United States
ORF1ab_920_I	ORF1ab	920	SRR15750504	3025	G	A	0,998121	2021-06-30	United States
ORF1ab_987_I	ORF1ab	987	SRR15750504	3225	C	T	0,998888	2021-06-30	United States
ORF1ab_1640_L	ORF1ab	1640	SRR15750504	5184	C	T	0,999674	2021-06-30	United States
ORF1ab_2907_N	ORF1ab	2907	SRR15750504	8984	G	A	0,999356	2021-06-30	United States
ORF1ab_3209_V	ORF1ab	3209	SRR15750504	9891	C	T	0,999392	2021-06-30	United States
ORF1ab_3603_NA	ORF1ab	3603	SRR15750504	11074	C	+T	0,0991098	2021-06-30	United States
ORF1ab_3606_NA	ORF1ab	3606	SRR15750504	11082	T	-G	0,0803093	2021-06-30	United States
ORF1ab_3606_F	ORF1ab	3606	SRR15750504	11083	G	T	0,99546	2021-06-30	United States
ORF1ab_3718_A	ORF1ab	3718	SRR15750504	11418	T	C	0,999022	2021-06-30	United States
ORF1ab_314_L	ORF1ab	314	SRR15750504	14408	C	T	0,99961	2021-06-30	United States
ORF1ab_662_S	ORF1ab	662	SRR15750504	15451	G	A	0,99933	2021-06-30	United States
ORF1ab_1000_L	ORF1ab	1000	SRR15750504	16466	C	T	0,998779	2021-06-30	United States
ORF1ab_1570_L	ORF1ab	1570	SRR15750504	18176	C	T	0,997154	2021-06-30	United States
S_19_R	S	19	SRR15750504	21618	C	G	1	2021-06-30	United States
S_142_D	S	142	SRR15750504	21987	G	A	0,99284	2021-06-30	United States
S_156_NA	S	156	SRR15750504	22028	G	-AGTTCA	0,997418	2021-06-30	United States
S_452_R	S	452	SRR15750504	22917	T	G	0,999106	2021-06-30	United States
S_478_K	S	478	SRR15750504	22995	C	A	0,999077	2021-06-30	United States
S_614_G	S	614	SRR15750504	23403	A	G	1	2021-06-30	United States
S_681_R	S	681	SRR15750504	23604	C	G	0,998537	2021-06-30	United States
S_950_N	S	950	SRR15750504	24410	G	A	0,999046	2021-06-30	United States
ORF3a_26_L	ORF3a	26	SRR15750504	25469	C	T	0,999215	2021-06-30	United States
ORF3a_174_A	ORF3a	174	SRR15750504	25913	G	C	0,0577815	2021-06-30	United States
M_82_T	M	82	SRR15750504	26767	T	C	0,998932	2021-06-30	United States
ORF7a_82_A	ORF7a	82	SRR15750504	27638	T	C	0,999188	2021-06-30	United States
ORF7a_116_F	ORF7a	116	SRR15750504	27739	C	T	0,99919	2021-06-30	United States
ORF7a_120_I	ORF7a	120	SRR15750504	27752	C	T	0,999199	2021-06-30	United States
ORF8_118_NA	ORF8	118	SRR15750504	28247	A	-GATTTC	0,994041	2021-06-30	United States
N_63_G	N	63	SRR15750504	28461	A	G	0,999133	2021-06-30	United States
N_203_M	N	203	SRR15750504	28881	G	T	1	2021-06-30	United States
N_377_Y	N	377	SRR15750504	29402	G	T	1	2021-06-30	United States
ORF1ab_309_L	ORF1ab	309	SRR15750505	1191	C	T	0,99689	2021-06-30	United States
ORF1ab_920_I	ORF1ab	920	SRR15750505	3025	G	A	0,996317	2021-06-30	United States
ORF1ab_987_I	ORF1ab	987	SRR15750505	3225	C	T	0,996321	2021-06-30	United States
ORF1ab_1640_L	ORF1ab	1640	SRR15750505	5184	C	T	0,996937	2021-06-30	United States
ORF1ab_2907_N	ORF1ab	2907	SRR15750505	8984	G	A	0,997302	2021-06-30	United States
ORF1ab_3209_V	ORF1ab	3209	SRR15750505	9891	C	T	0,996255	2021-06-30	United States
ORF1ab_3718_A	ORF1ab	3718	SRR15750505	11418	T	C	0,997868	2021-06-30	United States
ORF1ab_314_L	ORF1ab	314	SRR15750505	14408	C	T	1	2021-06-30	United States
ORF1ab_662_S	ORF1ab	662	SRR15750505	15451	G	A	0,999211	2021-06-30	United States
ORF1ab_1000_L	ORF1ab	1000	SRR15750505	16466	C	T	0,997315	2021-06-30	United States
ORF1ab_1570_L	ORF1ab	1570	SRR15750505	18176	C	T	0,99851	2021-06-30	United States
S_19_R	S	19	SRR15750505	21618	C	G	0,984375	2021-06-30	United States
S_142_D	S	142	SRR15750505	21987	G	A	0,993333	2021-06-30	United States
S_156_NA	S	156	SRR15750505	22028	G	-AGTTCA	0,996491	2021-06-30	United States
S_452_R	S	452	SRR15750505	22917	T	G	1	2021-06-30	United States
S_478_K	S	478	SRR15750505	22995	C	A	1	2021-06-30	United States
S_614_G	S	614	SRR15750505	23403	A	G	1	2021-06-30	United States
S_681_R	S	681	SRR15750505	23604	C	G	0,999447	2021-06-30	United States
S_950_N	S	950	SRR15750505	24410	G	A	0,991643	2021-06-30	United States
ORF3a_26_L	ORF3a	26	SRR15750505	25469	C	T	0,998988	2021-06-30	United States
ORF3a_174_A	ORF3a	174	SRR15750505	25913	G	C	0,188144	2021-06-30	United States
M_82_T	M	82	SRR15750505	26767	T	C	1	2021-06-30	United States
ORF7a_82_A	ORF7a	82	SRR15750505	27638	T	C	1	2021-06-30	United States
ORF7a_116_F	ORF7a	116	SRR15750505	27739	C	T	0,995192	2021-06-30	United States
ORF7a_120_I	ORF7a	120	SRR15750505	27752	C	T	1	2021-06-30	United States
ORF8_118_NA	ORF8	118	SRR15750505	28247	A	-GATTTC	0,99639	2021-06-30	United States
N_63_G	N	63	SRR15750505	28461	A	G	0,99901	2021-06-30	United States
N_203_M	N	203	SRR15750505	28881	G	T	1	2021-06-30	United States
ORF1ab_309_L	ORF1ab	309	SRR15750506	1191	C	T	0,99812	2021-06-30	United States
ORF1ab_538_A	ORF1ab	538	SRR15750506	1877	T	G	0,995054	2021-06-30	United States
ORF1ab_1640_L	ORF1ab	1640	SRR15750506	5184	C	T	0,999049	2021-06-30	United States
ORF1ab_3209_V	ORF1ab	3209	SRR15750506	9891	C	T	0,998177	2021-06-30	United States
ORF1ab_3718_A	ORF1ab	3718	SRR15750506	11418	T	C	0,997453	2021-06-30	United States
ORF1ab_314_L	ORF1ab	314	SRR15750506	14408	C	T	1	2021-06-30	United States
ORF1ab_662_S	ORF1ab	662	SRR15750506	15451	G	A	0,998797	2021-06-30	United States
ORF1ab_1000_L	ORF1ab	1000	SRR15750506	16466	C	T	0,998958	2021-06-30	United States
ORF1ab_1570_L	ORF1ab	1570	SRR15750506	18176	C	T	0,998105	2021-06-30	United States
ORF1ab_1898_F	ORF1ab	1898	SRR15750506	19160	C	T	0,99477	2021-06-30	United States
ORF1ab_2417_I	ORF1ab	2417	SRR15750506	20718	G	T	0,996451	2021-06-30	United States
S_19_R	S	19	SRR15750506	21618	C	G	1	2021-06-30	United States
S_142_D	S	142	SRR15750506	21987	G	A	0,995238	2021-06-30	United States
S_156_NA	S	156	SRR15750506	22028	G	-AGTTCA	0,996496	2021-06-30	United States
S_452_R	S	452	SRR15750506	22917	T	G	1	2021-06-30	United States
S_478_K	S	478	SRR15750506	22995	C	A	1	2021-06-30	United States
S_614_G	S	614	SRR15750506	23403	A	G	1	2021-06-30	United States
S_681_R	S	681	SRR15750506	23604	C	G	0,999483	2021-06-30	United States
S_950_N	S	950	SRR15750506	24410	G	A	0,999375	2021-06-30	United States
ORF3a_26_L	ORF3a	26	SRR15750506	25469	C	T	0,998472	2021-06-30	United States
ORF3a_63_T	ORF3a	63	SRR15750506	25580	T	C	0,996891	2021-06-30	United States
ORF3a_174_A	ORF3a	174	SRR15750506	25913	G	C	0,0630666	2021-06-30	United States
M_82_T	M	82	SRR15750506	26767	T	C	1	2021-06-30	United States
ORF7a_82_A	ORF7a	82	SRR15750506	27638	T	C	0,997674	2021-06-30	United States
ORF7a_116_F	ORF7a	116	SRR15750506	27739	C	T	0,998446	2021-06-30	United States
ORF8_52_I	ORF8	52	SRR15750506	28048	G	T	0,356717	2021-06-30	United States
ORF8_118_NA	ORF8	118	SRR15750506	28247	A	-GATTTC	0,995442	2021-06-30	United States
N_63_G	N	63	SRR15750506	28461	A	G	0,998148	2021-06-30	United States
N_203_M	N	203	SRR15750506	28881	G	T	0,998639	2021-06-30	United States
N_377_Y	N	377	SRR15750506	29402	G	T	0,996764	2021-06-30	United States
ORF1ab_309_L	ORF1ab	309	SRR15750507	1191	C	T	0,990476	2021-06-30	United States
ORF1ab_1640_L	ORF1ab	1640	SRR15750507	5184	C	T	0,996795	2021-06-30	United States
ORF1ab_3209_V	ORF1ab	3209	SRR15750507	9891	C	T	0,986301	2021-06-30	United States
ORF1ab_3603_NA	ORF1ab	3603	SRR15750507	11074	C	+T	0,176166	2021-06-30	United States
ORF1ab_3718_A	ORF1ab	3718	SRR15750507	11418	T	C	0,992126	2021-06-30	United States
ORF1ab_314_L	ORF1ab	314	SRR15750507	14408	C	T	0,999417	2021-06-30	United States
ORF1ab_662_S	ORF1ab	662	SRR15750507	15451	G	A	0,999312	2021-06-30	United States
ORF1ab_1000_L	ORF1ab	1000	SRR15750507	16466	C	T	0,992481	2021-06-30	United States
ORF1ab_1089_L	ORF1ab	1089	SRR15750507	16733	C	T	0,0897959	2021-06-30	United States
ORF1ab_1570_L	ORF1ab	1570	SRR15750507	18176	C	T	0,998677	2021-06-30	United States
ORF1ab_1619_Y	ORF1ab	1619	SRR15750507	18322	C	T	0,101149	2021-06-30	United States
S_156_NA	S	156	SRR15750507	22028	G	-AGTTCA	0,993243	2021-06-30	United States
S_297_L	S	297	SRR15750507	22452	C	T	0,128713	2021-06-30	United States
S_324_K	S	324	SRR15750507	22532	G	A	0,0687285	2021-06-30	United States
S_614_G	S	614	SRR15750507	23403	A	G	1	2021-06-30	United States
S_681_R	S	681	SRR15750507	23604	C	G	0,998296	2021-06-30	United States
S_950_N	S	950	SRR15750507	24410	G	A	0,982143	2021-06-30	United States
ORF3a_26_L	ORF3a	26	SRR15750507	25469	C	T	0,996845	2021-06-30	United States
ORF3a_174_A	ORF3a	174	SRR15750507	25913	G	C	0,249191	2021-06-30	United States
M_82_T	M	82	SRR15750507	26767	T	C	0,995074	2021-06-30	United States
ORF7a_82_A	ORF7a	82	SRR15750507	27638	T	C	1	2021-06-30	United States
ORF7a_116_F	ORF7a	116	SRR15750507	27739	C	T	1	2021-06-30	United States
ORF7a_120_I	ORF7a	120	SRR15750507	27752	C	T	1	2021-06-30	United States
ORF8_118_NA	ORF8	118	SRR15750507	28247	A	-GATTTC	0,99633	2021-06-30	United States
N_63_G	N	63	SRR15750507	28461	A	G	0,998252	2021-06-30	United States
N_145_Y	N	145	SRR15750507	28706	C	T	0,0634648	2021-06-30	United States
ORF1ab_1273_G	ORF1ab	1273	SRR15750509	4083	A	G	0,995238	2021-06-30	United States
ORF1ab_1640_L	ORF1ab	1640	SRR15750509	5184	C	T	1	2021-06-30	United States
ORF1ab_3209_V	ORF1ab	3209	SRR15750509	9891	C	T	1	2021-06-30	United States
ORF1ab_3718_A	ORF1ab	3718	SRR15750509	11418	T	C	0,994633	2021-06-30	United States
ORF1ab_3750_I	ORF1ab	3750	SRR15750509	11514	C	T	0,994516	2021-06-30	United States
ORF1ab_314_L	ORF1ab	314	SRR15750509	14408	C	T	1	2021-06-30	United States
ORF1ab_662_S	ORF1ab	662	SRR15750509	15451	G	A	0,999675	2021-06-30	United States
ORF1ab_1000_L	ORF1ab	1000	SRR15750509	16466	C	T	0,99844	2021-06-30	United States
S_19_R	S	19	SRR15750509	21618	C	G	1	2021-06-30	United States
S_142_D	S	142	SRR15750509	21987	G	A	0,994286	2021-06-30	United States
S_156_NA	S	156	SRR15750509	22028	G	-AGTTCA	1	2021-06-30	United States
S_222_V	S	222	SRR15750509	22227	C	T	1	2021-06-30	United States
S_452_R	S	452	SRR15750509	22917	T	G	1	2021-06-30	United States
S_478_K	S	478	SRR15750509	22995	C	A	1	2021-06-30	United States
S_614_G	S	614	SRR15750509	23403	A	G	1	2021-06-30	United States
S_681_R	S	681	SRR15750509	23604	C	G	1	2021-06-30	United States
S_950_N	S	950	SRR15750509	24410	G	A	1	2021-06-30	United States
S_1074_S	S	1074	SRR15750509	24783	A	G	0,999137	2021-06-30	United States
S_1264_L	S	1264	SRR15750509	25352	G	T	0,997384	2021-06-30	United States
ORF3a_26_L	ORF3a	26	SRR15750509	25469	C	T	0,999123	2021-06-30	United States
ORF3a_174_A	ORF3a	174	SRR15750509	25913	G	C	0,151181	2021-06-30	United States
ORF3a_219_F	ORF3a	219	SRR15750509	26049	G	T	0,998903	2021-06-30	United States
M_82_T	M	82	SRR15750509	26767	T	C	1	2021-06-30	United States
ORF6_48_N	ORF6	48	SRR15750509	27345	A	T	0,99778	2021-06-30	United States
ORF7a_82_A	ORF7a	82	SRR15750509	27638	T	C	1	2021-06-30	United States
ORF7a_120_I	ORF7a	120	SRR15750509	27752	C	T	1	2021-06-30	United States
ORF8_118_NA	ORF8	118	SRR15750509	28247	A	-GATTTC	0,994083	2021-06-30	United States
N_63_G	N	63	SRR15750509	28461	A	G	0,998079	2021-06-30	United States
N_203_M	N	203	SRR15750509	28881	G	T	1	2021-06-30	United States
N_377_Y	N	377	SRR15750509	29402	G	T	1	2021-06-30	United States
ORF1ab_1055_I	ORF1ab	1055	SRR15750511	3429	C	T	0,993891	2021-06-29	United States
ORF1ab_1306_S	ORF1ab	1306	SRR15750511	4181	G	T	0,998815	2021-06-29	United States
ORF1ab_2046_L	ORF1ab	2046	SRR15750511	6402	C	T	0,998971	2021-06-29	United States
ORF1ab_2287_S	ORF1ab	2287	SRR15750511	7124	C	T	0,9991	2021-06-29	United States
ORF1ab_2930_L	ORF1ab	2930	SRR15750511	9053	G	T	0,999565	2021-06-29	United States
ORF1ab_3255_I	ORF1ab	3255	SRR15750511	10029	C	T	1	2021-06-29	United States
ORF1ab_3646_A	ORF1ab	3646	SRR15750511	11201	A	G	0,999286	2021-06-29	United States
ORF1ab_3657_V	ORF1ab	3657	SRR15750511	11235	C	T	0,998167	2021-06-29	United States
ORF1ab_3731_V	ORF1ab	3731	SRR15750511	11456	A	G	0,997011	2021-06-29	United States
ORF1ab_314_L	ORF1ab	314	SRR15750511	14408	C	T	1	2021-06-29	United States
ORF1ab_662_S	ORF1ab	662	SRR15750511	15451	G	A	0,999323	2021-06-29	United States
ORF1ab_1000_L	ORF1ab	1000	SRR15750511	16466	C	T	0,999489	2021-06-29	United States
ORF1ab_1918_V	ORF1ab	1918	SRR15750511	19220	C	T	0,999227	2021-06-29	United States
ORF1ab_2685_F	ORF1ab	2685	SRR15750511	21520	G	T	0,997392	2021-06-29	United States
S_19_R	S	19	SRR15750511	21618	C	G	0,997549	2021-06-29	United States
S_142_D	S	142	SRR15750511	21987	G	A	0,985507	2021-06-29	United States
S_156_NA	S	156	SRR15750511	22028	G	-AGTTCA	0,997588	2021-06-29	United States
S_452_R	S	452	SRR15750511	22917	T	G	0,999082	2021-06-29	United States
S_455_F	S	455	SRR15750511	22927	G	T	0,0719557	2021-06-29	United States
S_478_K	S	478	SRR15750511	22995	C	A	0,999065	2021-06-29	United States
S_484_A	S	484	SRR15750511	23013	A	C	0,433396	2021-06-29	United States
S_493_L	S	493	SRR15750511	23040	A	T	0,396581	2021-06-29	United States
S_614_G	S	614	SRR15750511	23403	A	G	1	2021-06-29	United States
S_681_R	S	681	SRR15750511	23604	C	G	0,999783	2021-06-29	United States
S_950_N	S	950	SRR15750511	24410	G	A	0,999638	2021-06-29	United States
ORF3a_26_L	ORF3a	26	SRR15750511	25469	C	T	0,999561	2021-06-29	United States
ORF3a_174_A	ORF3a	174	SRR15750511	25913	G	C	0,08453	2021-06-29	United States
M_82_T	M	82	SRR15750511	26767	T	C	0,998803	2021-06-29	United States
ORF7a_82_A	ORF7a	82	SRR15750511	27638	T	C	1	2021-06-29	United States
ORF7a_120_I	ORF7a	120	SRR15750511	27752	C	T	1	2021-06-29	United States
ORF7b_40_I	ORF7b	40	SRR15750511	27874	C	T	0,998158	2021-06-29	United States
ORF8_118_NA	ORF8	118	SRR15750511	28247	A	-GATTTC	0,996217	2021-06-29	United States
N_63_G	N	63	SRR15750511	28461	A	G	0,998384	2021-06-29	United States
N_203_M	N	203	SRR15750511	28881	G	T	1	2021-06-29	United States
N_215_C	N	215	SRR15750511	28916	G	T	1	2021-06-29	United States
N_377_Y	N	377	SRR15750511	29402	G	T	1	2021-06-29	United States
ORF1ab_309_L	ORF1ab	309	SRR15750519	1191	C	T	0,996544	2021-06-29	United States
ORF1ab_538_A	ORF1ab	538	SRR15750519	1877	T	G	0,999219	2021-06-29	United States
ORF1ab_985_K	ORF1ab	985	SRR15750519	3218	C	A	0,996443	2021-06-29	United States
ORF1ab_1640_L	ORF1ab	1640	SRR15750519	5184	C	T	0,998913	2021-06-29	United States
ORF1ab_2904_D	ORF1ab	2904	SRR15750519	8977	G	T	0,418033	2021-06-29	United States
ORF1ab_3209_V	ORF1ab	3209	SRR15750519	9891	C	T	0,9967	2021-06-29	United States
ORF1ab_3718_A	ORF1ab	3718	SRR15750519	11418	T	C	0,995913	2021-06-29	United States
ORF1ab_314_L	ORF1ab	314	SRR15750519	14408	C	T	0,999747	2021-06-29	United States
ORF1ab_662_S	ORF1ab	662	SRR15750519	15451	G	A	0,999292	2021-06-29	United States
ORF1ab_1000_L	ORF1ab	1000	SRR15750519	16466	C	T	1	2021-06-29	United States
ORF1ab_1570_L	ORF1ab	1570	SRR15750519	18176	C	T	0,998819	2021-06-29	United States
ORF1ab_1898_F	ORF1ab	1898	SRR15750519	19160	C	T	0,99958	2021-06-29	United States
ORF1ab_2417_I	ORF1ab	2417	SRR15750519	20718	G	T	0,994565	2021-06-29	United States
S_5_F	S	5	SRR15750519	21575	C	T	0,990654	2021-06-29	United States
S_19_R	S	19	SRR15750519	21618	C	G	1	2021-06-29	United States
S_142_D	S	142	SRR15750519	21987	G	A	0,995146	2021-06-29	United States
S_156_NA	S	156	SRR15750519	22028	G	-AGTTCA	0,997436	2021-06-29	United States
S_452_R	S	452	SRR15750519	22917	T	G	1	2021-06-29	United States
S_478_K	S	478	SRR15750519	22995	C	A	1	2021-06-29	United States
S_614_G	S	614	SRR15750519	23403	A	G	0,999709	2021-06-29	United States
S_681_R	S	681	SRR15750519	23604	C	G	0,999083	2021-06-29	United States
S_950_N	S	950	SRR15750519	24410	G	A	0,996748	2021-06-29	United States
ORF3a_26_L	ORF3a	26	SRR15750519	25469	C	T	0,998582	2021-06-29	United States
ORF3a_174_A	ORF3a	174	SRR15750519	25913	G	C	0,185857	2021-06-29	United States
M_82_T	M	82	SRR15750519	26767	T	C	1	2021-06-29	United States
ORF7a_82_A	ORF7a	82	SRR15750519	27638	T	C	1	2021-06-29	United States
ORF7a_116_F	ORF7a	116	SRR15750519	27739	C	T	0,994382	2021-06-29	United States
ORF7a_120_I	ORF7a	120	SRR15750519	27752	C	T	1	2021-06-29	United States
ORF8_118_NA	ORF8	118	SRR15750519	28247	A	-GATTTC	0,991834	2021-06-29	United States
N_63_G	N	63	SRR15750519	28461	A	G	0,998537	2021-06-29	United States
N_203_M	N	203	SRR15750519	28881	G	T	1	2021-06-29	United States
N_377_Y	N	377	SRR15750519	29402	G	T	0,990196	2021-06-29	United States
ORF1ab_1001_I	ORF1ab	1001	SRR15750520	3267	C	T	0,998696	2021-06-29	United States
ORF1ab_1708_D	ORF1ab	1708	SRR15750520	5388	C	A	0,998038	2021-06-29	United States
ORF1ab_2107_V	ORF1ab	2107	SRR15750520	6584	A	G	1	2021-06-29	United States
ORF1ab_2230_T	ORF1ab	2230	SRR15750520	6954	T	C	0,997927	2021-06-29	United States
ORF1ab_2259_I	ORF1ab	2259	SRR15750520	7042	G	T	0,996008	2021-06-29	United States
ORF1ab_3674_NA	ORF1ab	3674	SRR15750520	11287	G	-TCTGGTTTT	0,996218	2021-06-29	United States
ORF1ab_218_L	ORF1ab	218	SRR15750520	14120	C	T	0,998076	2021-06-29	United States
ORF1ab_314_L	ORF1ab	314	SRR15750520	14408	C	T	0,999749	2021-06-29	United States
S_68_NA	S	68	SRR15750520	21764	A	-TACATG	0,995517	2021-06-29	United States
S_143_NA	S	143	SRR15750520	21990	T	-TTA	0,997752	2021-06-29	United States
S_501_Y	S	501	SRR15750520	23063	A	T	0,99867	2021-06-29	United States
S_570_D	S	570	SRR15750520	23271	C	A	0,998657	2021-06-29	United States
S_614_G	S	614	SRR15750520	23403	A	G	1	2021-06-29	United States
S_681_H	S	681	SRR15750520	23604	C	A	0,99823	2021-06-29	United States
S_716_I	S	716	SRR15750520	23709	C	T	0,998538	2021-06-29	United States
S_982_A	S	982	SRR15750520	24506	T	G	0,99974	2021-06-29	United States
S_1118_H	S	1118	SRR15750520	24914	G	C	0,998336	2021-06-29	United States
ORF3a_174_A	ORF3a	174	SRR15750520	25913	G	C	0,150936	2021-06-29	United States
ORF7a_74_NA	ORF7a	74	SRR15750520	27613	G	-TCTATCAGT	0,992047	2021-06-29	United States
ORF8_27_*	ORF8	27	SRR15750520	27972	C	T	0,998397	2021-06-29	United States
ORF8_35_Y	ORF8	35	SRR15750520	27996	G	T	0,9984	2021-06-29	United States
ORF8_52_I	ORF8	52	SRR15750520	28048	G	T	0,998378	2021-06-29	United States
ORF8_61_F	ORF8	61	SRR15750520	28075	G	T	0,997864	2021-06-29	United States
ORF8_68_*	ORF8	68	SRR15750520	28095	A	T	0,998408	2021-06-29	United States
ORF8_73_C	ORF8	73	SRR15750520	28111	A	G	0,99831	2021-06-29	United States
N_3_H	N	3	SRR15750520	28280	G	C	0,997694	2021-06-29	United States
N_3_V	N	3	SRR15750520	28281	A	T	0,997371	2021-06-29	United States
N_3_E	N	3	SRR15750520	28282	T	A	0,997373	2021-06-29	United States
N_203_K	N	203	SRR15750520	28881	G	A	0,996839	2021-06-29	United States
N_204_R	N	204	SRR15750520	28883	G	C	0,998957	2021-06-29	United States
N_235_F	N	235	SRR15750520	28977	C	T	0,998934	2021-06-29	United States
ORF1ab_568_I	ORF1ab	568	SRR15750525	1968	C	T	0,997258	2021-06-28	United States
ORF1ab_1306_S	ORF1ab	1306	SRR15750525	4181	G	T	0,998513	2021-06-28	United States
ORF1ab_2046_L	ORF1ab	2046	SRR15750525	6402	C	T	0,99922	2021-06-28	United States
ORF1ab_2287_S	ORF1ab	2287	SRR15750525	7124	C	T	1	2021-06-28	United States
ORF1ab_2930_L	ORF1ab	2930	SRR15750525	9053	G	T	0,999652	2021-06-28	United States
ORF1ab_3255_I	ORF1ab	3255	SRR15750525	10029	C	T	1	2021-06-28	United States
ORF1ab_3646_A	ORF1ab	3646	SRR15750525	11201	A	G	0,998042	2021-06-28	United States
ORF1ab_3731_V	ORF1ab	3731	SRR15750525	11456	A	G	0,996193	2021-06-28	United States
ORF1ab_314_L	ORF1ab	314	SRR15750525	14408	C	T	0,999573	2021-06-28	United States
ORF1ab_662_S	ORF1ab	662	SRR15750525	15451	G	A	0,999534	2021-06-28	United States
ORF1ab_1000_L	ORF1ab	1000	SRR15750525	16466	C	T	0,998448	2021-06-28	United States
ORF1ab_1918_V	ORF1ab	1918	SRR15750525	19220	C	T	0,998921	2021-06-28	United States
S_19_R	S	19	SRR15750525	21618	C	G	1	2021-06-28	United States
S_142_D	S	142	SRR15750525	21987	G	A	0,995169	2021-06-28	United States
S_156_NA	S	156	SRR15750525	22028	G	-AGTTCA	1	2021-06-28	United States
S_452_R	S	452	SRR15750525	22917	T	G	0,996974	2021-06-28	United States
S_478_K	S	478	SRR15750525	22995	C	A	0,998437	2021-06-28	United States
S_614_G	S	614	SRR15750525	23403	A	G	1	2021-06-28	United States
S_681_R	S	681	SRR15750525	23604	C	G	0,999678	2021-06-28	United States
S_950_N	S	950	SRR15750525	24410	G	A	0,999242	2021-06-28	United States
ORF3a_26_L	ORF3a	26	SRR15750525	25469	C	T	0,997828	2021-06-28	United States
ORF3a_174_A	ORF3a	174	SRR15750525	25913	G	C	0,0794196	2021-06-28	United States
M_82_T	M	82	SRR15750525	26767	T	C	0,998907	2021-06-28	United States
ORF7a_82_A	ORF7a	82	SRR15750525	27638	T	C	1	2021-06-28	United States
ORF7a_120_I	ORF7a	120	SRR15750525	27752	C	T	1	2021-06-28	United States
ORF7b_40_I	ORF7b	40	SRR15750525	27874	C	T	1	2021-06-28	United States
ORF8_118_NA	ORF8	118	SRR15750525	28247	A	-GATTTC	0,99682	2021-06-28	United States
N_63_G	N	63	SRR15750525	28461	A	G	0,99813	2021-06-28	United States
N_203_M	N	203	SRR15750525	28881	G	T	0,990566	2021-06-28	United States
N_215_C	N	215	SRR15750525	28916	G	T	0,990291	2021-06-28	United States
N_377_Y	N	377	SRR15750525	29402	G	T	1	2021-06-28	United States
ORF1ab_207_C	ORF1ab	207	SRR15750526	884	C	T	0,998555	2021-06-27	United States
ORF1ab_1306_S	ORF1ab	1306	SRR15750526	4181	G	T	0,998203	2021-06-27	United States
ORF1ab_2046_L	ORF1ab	2046	SRR15750526	6402	C	T	0,998677	2021-06-27	United States
ORF1ab_2287_S	ORF1ab	2287	SRR15750526	7124	C	T	0,999482	2021-06-27	United States
ORF1ab_2930_L	ORF1ab	2930	SRR15750526	9053	G	T	0,997495	2021-06-27	United States
ORF1ab_3255_I	ORF1ab	3255	SRR15750526	10029	C	T	0,998712	2021-06-27	United States
ORF1ab_3646_A	ORF1ab	3646	SRR15750526	11201	A	G	0,998564	2021-06-27	United States
ORF1ab_314_L	ORF1ab	314	SRR15750526	14408	C	T	1	2021-06-27	United States
ORF1ab_662_S	ORF1ab	662	SRR15750526	15451	G	A	0,999407	2021-06-27	United States
ORF1ab_1000_L	ORF1ab	1000	SRR15750526	16466	C	T	0,999699	2021-06-27	United States
ORF1ab_1918_V	ORF1ab	1918	SRR15750526	19220	C	T	0,998951	2021-06-27	United States
ORF1ab_2070_H	ORF1ab	2070	SRR15750526	19677	G	T	0,998134	2021-06-27	United States
S_19_R	S	19	SRR15750526	21618	C	G	1	2021-06-27	United States
S_95_I	S	95	SRR15750526	21846	C	T	0,997214	2021-06-27	United States
S_142_D	S	142	SRR15750526	21987	G	A	0,997275	2021-06-27	United States
S_156_NA	S	156	SRR15750526	22028	G	-AGTTCA	0,998698	2021-06-27	United States
S_452_R	S	452	SRR15750526	22917	T	G	1	2021-06-27	United States
S_478_K	S	478	SRR15750526	22995	C	A	1	2021-06-27	United States
S_614_G	S	614	SRR15750526	23403	A	G	1	2021-06-27	United States
S_681_R	S	681	SRR15750526	23604	C	G	0,999135	2021-06-27	United States
S_950_N	S	950	SRR15750526	24410	G	A	0,999601	2021-06-27	United States
ORF3a_26_L	ORF3a	26	SRR15750526	25469	C	T	0,999722	2021-06-27	United States
ORF3a_174_A	ORF3a	174	SRR15750526	25913	G	C	0,0708826	2021-06-27	United States
M_82_T	M	82	SRR15750526	26767	T	C	1	2021-06-27	United States
ORF7a_82_A	ORF7a	82	SRR15750526	27638	T	C	0,99915	2021-06-27	United States
ORF7a_120_I	ORF7a	120	SRR15750526	27752	C	T	0,999158	2021-06-27	United States
ORF7b_40_I	ORF7b	40	SRR15750526	27874	C	T	0,999036	2021-06-27	United States
ORF8_118_NA	ORF8	118	SRR15750526	28247	A	-GATTTC	0,993827	2021-06-27	United States
N_63_G	N	63	SRR15750526	28461	A	G	0,998632	2021-06-27	United States
N_203_M	N	203	SRR15750526	28881	G	T	0,996596	2021-06-27	United States
N_215_C	N	215	SRR15750526	28916	G	T	0,997294	2021-06-27	United States
N_377_Y	N	377	SRR15750526	29402	G	T	1	2021-06-27	United States
ORF1ab_568_I	ORF1ab	568	SRR15750527	1968	C	T	0,999152	2021-06-28	United States
ORF1ab_1306_S	ORF1ab	1306	SRR15750527	4181	G	T	0,999025	2021-06-28	United States
ORF1ab_2046_L	ORF1ab	2046	SRR15750527	6402	C	T	0,998863	2021-06-28	United States
ORF1ab_2287_S	ORF1ab	2287	SRR15750527	7124	C	T	0,999366	2021-06-28	United States
ORF1ab_2930_L	ORF1ab	2930	SRR15750527	9053	G	T	0,999421	2021-06-28	United States
ORF1ab_3255_I	ORF1ab	3255	SRR15750527	10029	C	T	0,999349	2021-06-28	United States
ORF1ab_3646_A	ORF1ab	3646	SRR15750527	11201	A	G	0,999414	2021-06-28	United States
ORF1ab_3731_V	ORF1ab	3731	SRR15750527	11456	A	G	0,997224	2021-06-28	United States
ORF1ab_314_L	ORF1ab	314	SRR15750527	14408	C	T	1	2021-06-28	United States
ORF1ab_662_S	ORF1ab	662	SRR15750527	15451	G	A	0,999229	2021-06-28	United States
ORF1ab_1000_L	ORF1ab	1000	SRR15750527	16466	C	T	0,998574	2021-06-28	United States
ORF1ab_1918_V	ORF1ab	1918	SRR15750527	19220	C	T	0,999237	2021-06-28	United States
S_19_R	S	19	SRR15750527	21618	C	G	1	2021-06-28	United States
S_142_D	S	142	SRR15750527	21987	G	A	1	2021-06-28	United States
S_156_NA	S	156	SRR15750527	22028	G	-AGTTCA	0,99734	2021-06-28	United States
S_452_R	S	452	SRR15750527	22917	T	G	0,996951	2021-06-28	United States
S_478_K	S	478	SRR15750527	22995	C	A	0,996875	2021-06-28	United States
S_614_G	S	614	SRR15750527	23403	A	G	0,999739	2021-06-28	United States
S_681_R	S	681	SRR15750527	23604	C	G	0,998634	2021-06-28	United States
S_950_N	S	950	SRR15750527	24410	G	A	0,998067	2021-06-28	United States
ORF3a_26_L	ORF3a	26	SRR15750527	25469	C	T	0,998126	2021-06-28	United States
ORF3a_174_A	ORF3a	174	SRR15750527	25913	G	C	0,13154	2021-06-28	United States
M_82_T	M	82	SRR15750527	26767	T	C	0,99902	2021-06-28	United States
ORF6_57_L	ORF6	57	SRR15750527	27371	C	T	0,999346	2021-06-28	United States
ORF7a_82_A	ORF7a	82	SRR15750527	27638	T	C	0,994186	2021-06-28	United States
ORF7a_120_I	ORF7a	120	SRR15750527	27752	C	T	0,991429	2021-06-28	United States
ORF7b_40_I	ORF7b	40	SRR15750527	27874	C	T	0,999435	2021-06-28	United States
ORF8_118_NA	ORF8	118	SRR15750527	28247	A	-GATTTC	0,995854	2021-06-28	United States
N_63_G	N	63	SRR15750527	28461	A	G	0,99845	2021-06-28	United States
N_377_Y	N	377	SRR15750527	29402	G	T	1	2021-06-28	United States
ORF1ab_767_K	ORF1ab	767	SRR15750529	2564	G	A	0,998416	2021-06-29	United States
ORF1ab_872_V	ORF1ab	872	SRR15750529	2880	C	T	0,99834	2021-06-29	United States
ORF1ab_1228_G	ORF1ab	1228	SRR15750529	3948	A	G	1	2021-06-29	United States
ORF1ab_1306_S	ORF1ab	1306	SRR15750529	4181	G	T	0,999287	2021-06-29	United States
ORF1ab_2046_L	ORF1ab	2046	SRR15750529	6402	C	T	0,998997	2021-06-29	United States
ORF1ab_2287_S	ORF1ab	2287	SRR15750529	7124	C	T	1	2021-06-29	United States
ORF1ab_2930_L	ORF1ab	2930	SRR15750529	9053	G	T	0,999739	2021-06-29	United States
ORF1ab_3255_I	ORF1ab	3255	SRR15750529	10029	C	T	0,997884	2021-06-29	United States
ORF1ab_3646_A	ORF1ab	3646	SRR15750529	11201	A	G	0,998808	2021-06-29	United States
ORF1ab_3766_F	ORF1ab	3766	SRR15750529	11562	G	T	0,997163	2021-06-29	United States
ORF1ab_314_L	ORF1ab	314	SRR15750529	14408	C	T	0,999823	2021-06-29	United States
ORF1ab_662_S	ORF1ab	662	SRR15750529	15451	G	A	0,999421	2021-06-29	United States
ORF1ab_1000_L	ORF1ab	1000	SRR15750529	16466	C	T	0,998829	2021-06-29	United States
ORF1ab_1918_V	ORF1ab	1918	SRR15750529	19220	C	T	0,999654	2021-06-29	United States
S_19_R	S	19	SRR15750529	21618	C	G	1	2021-06-29	United States
S_142_D	S	142	SRR15750529	21987	G	A	0,995516	2021-06-29	United States
S_156_NA	S	156	SRR15750529	22028	G	-AGTTCA	0,998613	2021-06-29	United States
S_452_R	S	452	SRR15750529	22917	T	G	0,999019	2021-06-29	United States
S_478_K	S	478	SRR15750529	22995	C	A	0,998999	2021-06-29	United States
S_614_G	S	614	SRR15750529	23403	A	G	0,999769	2021-06-29	United States
S_681_R	S	681	SRR15750529	23604	C	G	0,998797	2021-06-29	United States
S_950_N	S	950	SRR15750529	24410	G	A	0,998921	2021-06-29	United States
ORF3a_26_L	ORF3a	26	SRR15750529	25469	C	T	0,999553	2021-06-29	United States
ORF3a_174_A	ORF3a	174	SRR15750529	25913	G	C	0,0806274	2021-06-29	United States
ORF3a_239_Q	ORF3a	239	SRR15750529	26107	G	C	0,997128	2021-06-29	United States
M_82_T	M	82	SRR15750529	26767	T	C	0,999365	2021-06-29	United States
ORF7a_82_A	ORF7a	82	SRR15750529	27638	T	C	0,999371	2021-06-29	United States
ORF7a_120_I	ORF7a	120	SRR15750529	27752	C	T	1	2021-06-29	United States
ORF7b_40_I	ORF7b	40	SRR15750529	27874	C	T	0,999194	2021-06-29	United States
ORF8_118_NA	ORF8	118	SRR15750529	28247	A	-GATTTC	0,994477	2021-06-29	United States
N_63_G	N	63	SRR15750529	28461	A	G	0,998651	2021-06-29	United States
N_203_M	N	203	SRR15750529	28881	G	T	0,999459	2021-06-29	United States
N_215_C	N	215	SRR15750529	28916	G	T	0,99891	2021-06-29	United States
N_377_Y	N	377	SRR15750529	29402	G	T	1	2021-06-29	United States
ORF1ab_1640_L	ORF1ab	1640	SRR15750531	5184	C	T	0,999097	2021-06-29	United States
ORF1ab_3209_V	ORF1ab	3209	SRR15750531	9891	C	T	0,997436	2021-06-29	United States
ORF1ab_3718_A	ORF1ab	3718	SRR15750531	11418	T	C	0,995862	2021-06-29	United States
ORF1ab_3750_I	ORF1ab	3750	SRR15750531	11514	C	T	0,994421	2021-06-29	United States
ORF1ab_314_L	ORF1ab	314	SRR15750531	14408	C	T	0,999469	2021-06-29	United States
ORF1ab_662_S	ORF1ab	662	SRR15750531	15451	G	A	0,99925	2021-06-29	United States
ORF1ab_1000_L	ORF1ab	1000	SRR15750531	16466	C	T	1	2021-06-29	United States
S_19_R	S	19	SRR15750531	21618	C	G	1	2021-06-29	United States
S_142_D	S	142	SRR15750531	21987	G	A	0,992366	2021-06-29	United States
S_156_NA	S	156	SRR15750531	22028	G	-AGTTCA	0,995062	2021-06-29	United States
S_222_V	S	222	SRR15750531	22227	C	T	0,992308	2021-06-29	United States
S_452_R	S	452	SRR15750531	22917	T	G	1	2021-06-29	United States
S_478_K	S	478	SRR15750531	22995	C	A	0,995495	2021-06-29	United States
S_614_G	S	614	SRR15750531	23403	A	G	1	2021-06-29	United States
S_681_R	S	681	SRR15750531	23604	C	G	1	2021-06-29	United States
S_950_N	S	950	SRR15750531	24410	G	A	1	2021-06-29	United States
ORF3a_26_L	ORF3a	26	SRR15750531	25469	C	T	0,999371	2021-06-29	United States
ORF3a_174_A	ORF3a	174	SRR15750531	25913	G	C	0,137557	2021-06-29	United States
ORF3a_224_C	ORF3a	224	SRR15750531	26062	G	T	0,99812	2021-06-29	United States
M_82_T	M	82	SRR15750531	26767	T	C	0,998913	2021-06-29	United States
M_197_N	M	197	SRR15750531	27112	G	A	0,996078	2021-06-29	United States
ORF7a_82_A	ORF7a	82	SRR15750531	27638	T	C	0,994253	2021-06-29	United States
ORF7a_120_I	ORF7a	120	SRR15750531	27752	C	T	0,994253	2021-06-29	United States
ORF8_118_NA	ORF8	118	SRR15750531	28247	A	-GATTTC	0,995597	2021-06-29	United States
N_63_G	N	63	SRR15750531	28461	A	G	0,998879	2021-06-29	United States
N_203_M	N	203	SRR15750531	28881	G	T	0,994536	2021-06-29	United States
N_377_Y	N	377	SRR15750531	29402	G	T	1	2021-06-29	United States
ORF1ab_1001_I	ORF1ab	1001	SRR15750533	3267	C	T	0,996755	2021-06-29	United States
ORF1ab_1242_I	ORF1ab	1242	SRR15750533	3990	C	T	0,996689	2021-06-29	United States
ORF1ab_1708_D	ORF1ab	1708	SRR15750533	5388	C	A	0,997558	2021-06-29	United States
ORF1ab_2230_T	ORF1ab	2230	SRR15750533	6954	T	C	0,99747	2021-06-29	United States
ORF1ab_2659_Y	ORF1ab	2659	SRR15750533	8240	C	T	0,996195	2021-06-29	United States
ORF1ab_3353_R	ORF1ab	3353	SRR15750533	10323	A	G	0,997722	2021-06-29	United States
ORF1ab_3674_NA	ORF1ab	3674	SRR15750533	11287	G	-TCTGGTTTT	0,995207	2021-06-29	United States
ORF1ab_3966_R	ORF1ab	3966	SRR15750533	12162	A	G	0,997661	2021-06-29	United States
ORF1ab_314_L	ORF1ab	314	SRR15750533	14408	C	T	0,999816	2021-06-29	United States
ORF1ab_1383_R	ORF1ab	1383	SRR15750533	17615	A	G	0,996704	2021-06-29	United States
ORF1ab_2557_R	ORF1ab	2557	SRR15750533	21137	A	G	0,9965	2021-06-29	United States
S_68_NA	S	68	SRR15750533	21764	A	-TACATG	0,996733	2021-06-29	United States
S_143_NA	S	143	SRR15750533	21990	T	-TTA	0,99589	2021-06-29	United States
S_501_Y	S	501	SRR15750533	23063	A	T	0,99847	2021-06-29	United States
S_570_D	S	570	SRR15750533	23271	C	A	0,997958	2021-06-29	United States
S_614_G	S	614	SRR15750533	23403	A	G	1	2021-06-29	United States
S_681_H	S	681	SRR15750533	23604	C	A	0,998594	2021-06-29	United States
S_716_I	S	716	SRR15750533	23709	C	T	0,998359	2021-06-29	United States
S_982_A	S	982	SRR15750533	24506	T	G	0,996745	2021-06-29	United States
S_1118_H	S	1118	SRR15750533	24914	G	C	0,9986	2021-06-29	United States
S_1191_N	S	1191	SRR15750533	25135	G	T	0,998379	2021-06-29	United States
ORF3a_174_A	ORF3a	174	SRR15750533	25913	G	C	0,0578964	2021-06-29	United States
ORF8_27_*	ORF8	27	SRR15750533	27972	C	T	0,99754	2021-06-29	United States
ORF8_36_L	ORF8	36	SRR15750533	28000	C	T	0,997188	2021-06-29	United States
ORF8_45_L	ORF8	45	SRR15750533	28027	G	T	0,997187	2021-06-29	United States
ORF8_52_I	ORF8	52	SRR15750533	28048	G	T	0,997471	2021-06-29	United States
ORF8_73_C	ORF8	73	SRR15750533	28111	A	G	0,99761	2021-06-29	United States
N_3_H	N	3	SRR15750533	28280	G	C	0,998272	2021-06-29	United States
N_3_V	N	3	SRR15750533	28281	A	T	0,997894	2021-06-29	United States
N_3_E	N	3	SRR15750533	28282	T	A	0,997702	2021-06-29	United States
N_203_K	N	203	SRR15750533	28881	G	A	0,997429	2021-06-29	United States
N_204_R	N	204	SRR15750533	28883	G	C	0,998305	2021-06-29	United States
N_235_F	N	235	SRR15750533	28977	C	T	0,998698	2021-06-29	United States
ORF1ab_1001_I	ORF1ab	1001	SRR15750535	3267	C	T	0,999257	2021-06-29	United States
ORF1ab_1545_Y	ORF1ab	1545	SRR15750535	4898	C	T	0,99873	2021-06-29	United States
ORF1ab_1708_D	ORF1ab	1708	SRR15750535	5388	C	A	0,99883	2021-06-29	United States
ORF1ab_2230_T	ORF1ab	2230	SRR15750535	6954	T	C	0,998041	2021-06-29	United States
ORF1ab_2259_I	ORF1ab	2259	SRR15750535	7042	G	T	0,998113	2021-06-29	United States
ORF1ab_3338_F	ORF1ab	3338	SRR15750535	10277	C	T	0,738639	2021-06-29	United States
ORF1ab_3615_V	ORF1ab	3615	SRR15750535	11109	C	T	0,997902	2021-06-29	United States
ORF1ab_3674_NA	ORF1ab	3674	SRR15750535	11287	G	-TCTGGTTTT	0,997103	2021-06-29	United States
ORF1ab_218_L	ORF1ab	218	SRR15750535	14120	C	T	0,999556	2021-06-29	United States
ORF1ab_314_L	ORF1ab	314	SRR15750535	14408	C	T	1	2021-06-29	United States
S_68_NA	S	68	SRR15750535	21764	A	-TACATG	0,99393	2021-06-29	United States
S_143_NA	S	143	SRR15750535	21990	T	-TTA	0,996487	2021-06-29	United States
S_501_Y	S	501	SRR15750535	23063	A	T	0,997286	2021-06-29	United States
S_570_D	S	570	SRR15750535	23271	C	A	0,999102	2021-06-29	United States
S_614_G	S	614	SRR15750535	23403	A	G	0,999707	2021-06-29	United States
S_681_H	S	681	SRR15750535	23604	C	A	0,998238	2021-06-29	United States
S_716_I	S	716	SRR15750535	23709	C	T	0,998821	2021-06-29	United States
S_982_A	S	982	SRR15750535	24506	T	G	0,999389	2021-06-29	United States
S_1118_H	S	1118	SRR15750535	24914	G	C	0,997598	2021-06-29	United States
S_1228_L	S	1228	SRR15750535	25244	G	T	0,999368	2021-06-29	United States
ORF3a_174_A	ORF3a	174	SRR15750535	25913	G	C	0,0630841	2021-06-29	United States
ORF8_27_*	ORF8	27	SRR15750535	27972	C	T	0,999063	2021-06-29	United States
ORF8_52_I	ORF8	52	SRR15750535	28048	G	T	0,998086	2021-06-29	United States
ORF8_61_F	ORF8	61	SRR15750535	28075	G	T	0,997191	2021-06-29	United States
ORF8_68_*	ORF8	68	SRR15750535	28095	A	T	0,999058	2021-06-29	United States
ORF8_73_C	ORF8	73	SRR15750535	28111	A	G	0,998242	2021-06-29	United States
N_3_H	N	3	SRR15750535	28280	G	C	0,998561	2021-06-29	United States
N_3_V	N	3	SRR15750535	28281	A	T	0,998276	2021-06-29	United States
N_3_E	N	3	SRR15750535	28282	T	A	0,997984	2021-06-29	United States
N_202_C	N	202	SRR15750535	28877	A	T	0,998447	2021-06-29	United States
N_202_T	N	202	SRR15750535	28878	G	C	0,998462	2021-06-29	United States
N_203_K	N	203	SRR15750535	28881	G	A	0,996885	2021-06-29	United States
N_204_R	N	204	SRR15750535	28883	G	C	0,998458	2021-06-29	United States
N_235_F	N	235	SRR15750535	28977	C	T	0,996805	2021-06-29	United States
ORF1ab_1001_I	ORF1ab	1001	SRR15750536	3267	C	T	0,995976	2021-06-29	United States
ORF1ab_1314_V	ORF1ab	1314	SRR15750536	4206	C	T	0,993617	2021-06-29	United States
ORF1ab_1708_D	ORF1ab	1708	SRR15750536	5388	C	A	0,993419	2021-06-29	United States
ORF1ab_2230_T	ORF1ab	2230	SRR15750536	6954	T	C	0,993964	2021-06-29	United States
ORF1ab_2336_K	ORF1ab	2336	SRR15750536	7272	G	A	0,995007	2021-06-29	United States
ORF1ab_3674_NA	ORF1ab	3674	SRR15750536	11287	G	-TCTGGTTTT	0,993235	2021-06-29	United States
ORF1ab_4223_L	ORF1ab	4223	SRR15750536	12933	C	T	0,995251	2021-06-29	United States
ORF1ab_314_L	ORF1ab	314	SRR15750536	14408	C	T	0,999874	2021-06-29	United States
ORF1ab_2557_R	ORF1ab	2557	SRR15750536	21137	A	G	0,996115	2021-06-29	United States
S_68_NA	S	68	SRR15750536	21764	A	-TACATG	0,9961	2021-06-29	United States
S_94_F	S	94	SRR15750536	21843	C	T	0,998985	2021-06-29	United States
S_143_NA	S	143	SRR15750536	21990	T	-TTA	0,995445	2021-06-29	United States
S_501_Y	S	501	SRR15750536	23063	A	T	0,990664	2021-06-29	United States
S_570_D	S	570	SRR15750536	23271	C	A	0,994297	2021-06-29	United States
S_614_G	S	614	SRR15750536	23403	A	G	0,999667	2021-06-29	United States
S_681_H	S	681	SRR15750536	23604	C	A	0,995854	2021-06-29	United States
S_716_I	S	716	SRR15750536	23709	C	T	0,995654	2021-06-29	United States
S_982_A	S	982	SRR15750536	24506	T	G	0,994948	2021-06-29	United States
S_1118_H	S	1118	SRR15750536	24914	G	C	0,997387	2021-06-29	United States
ORF3a_174_A	ORF3a	174	SRR15750536	25913	G	C	0,107551	2021-06-29	United States
ORF3a_262_L	ORF3a	262	SRR15750536	26177	C	T	0,996425	2021-06-29	United States
ORF8_27_*	ORF8	27	SRR15750536	27972	C	T	0,992138	2021-06-29	United States
ORF8_52_I	ORF8	52	SRR15750536	28048	G	T	0,992541	2021-06-29	United States
ORF8_73_C	ORF8	73	SRR15750536	28111	A	G	0,99168	2021-06-29	United States
N_3_H	N	3	SRR15750536	28280	G	C	0,992982	2021-06-29	United States
N_3_V	N	3	SRR15750536	28281	A	T	0,993265	2021-06-29	United States
N_3_E	N	3	SRR15750536	28282	T	A	0,993262	2021-06-29	United States
N_203_K	N	203	SRR15750536	28881	G	A	0,995889	2021-06-29	United States
N_204_R	N	204	SRR15750536	28883	G	C	0,996456	2021-06-29	United States
N_235_F	N	235	SRR15750536	28977	C	T	0,996352	2021-06-29	United States
ORF1ab_1083_I	ORF1ab	1083	SRR15750537	3514	G	A	0,995125	2021-06-28	United States
ORF1ab_1640_L	ORF1ab	1640	SRR15750537	5184	C	T	0,995652	2021-06-28	United States
ORF1ab_3209_V	ORF1ab	3209	SRR15750537	9891	C	T	0,99809	2021-06-28	United States
ORF1ab_3718_A	ORF1ab	3718	SRR15750537	11418	T	C	0,991481	2021-06-28	United States
ORF1ab_3750_I	ORF1ab	3750	SRR15750537	11514	C	T	0,990987	2021-06-28	United States
ORF1ab_314_L	ORF1ab	314	SRR15750537	14408	C	T	1	2021-06-28	United States
ORF1ab_462_L	ORF1ab	462	SRR15750537	14851	T	C	0,994868	2021-06-28	United States
ORF1ab_662_S	ORF1ab	662	SRR15750537	15451	G	A	0,998771	2021-06-28	United States
ORF1ab_1000_L	ORF1ab	1000	SRR15750537	16466	C	T	0,998922	2021-06-28	United States
S_19_R	S	19	SRR15750537	21618	C	G	0,999231	2021-06-28	United States
S_95_N	S	95	SRR15750537	21846	C	A	0,994197	2021-06-28	United States
S_142_D	S	142	SRR15750537	21987	G	A	1	2021-06-28	United States
S_156_NA	S	156	SRR15750537	22028	G	-AGTTCA	0,997033	2021-06-28	United States
S_222_V	S	222	SRR15750537	22227	C	T	0,994965	2021-06-28	United States
S_452_R	S	452	SRR15750537	22917	T	G	0,999297	2021-06-28	United States
S_478_K	S	478	SRR15750537	22995	C	A	0,999289	2021-06-28	United States
S_614_G	S	614	SRR15750537	23403	A	G	0,99979	2021-06-28	United States
S_681_R	S	681	SRR15750537	23604	C	G	0,99953	2021-06-28	United States
S_950_N	S	950	SRR15750537	24410	G	A	0,999486	2021-06-28	United States
ORF3a_26_L	ORF3a	26	SRR15750537	25469	C	T	1	2021-06-28	United States
ORF3a_224_C	ORF3a	224	SRR15750537	26062	G	T	0,991682	2021-06-28	United States
M_82_T	M	82	SRR15750537	26767	T	C	0,999648	2021-06-28	United States
M_197_N	M	197	SRR15750537	27112	G	A	0,994753	2021-06-28	United States
ORF7a_82_A	ORF7a	82	SRR15750537	27638	T	C	0,999515	2021-06-28	United States
ORF7a_120_I	ORF7a	120	SRR15750537	27752	C	T	0,999518	2021-06-28	United States
ORF8_118_NA	ORF8	118	SRR15750537	28247	A	-GATTTC	0,99514	2021-06-28	United States
N_63_G	N	63	SRR15750537	28461	A	G	0,998288	2021-06-28	United States
N_203_M	N	203	SRR15750537	28881	G	T	1	2021-06-28	United States
N_377_Y	N	377	SRR15750537	29402	G	T	0,998955	2021-06-28	United States
ORF1ab_1001_I	ORF1ab	1001	SRR15750539	3267	C	T	0,994619	2021-06-28	United States
ORF1ab_1021_H	ORF1ab	1021	SRR15750539	3328	G	C	0,994313	2021-06-28	United States
ORF1ab_1708_D	ORF1ab	1708	SRR15750539	5388	C	A	0,995482	2021-06-28	United States
ORF1ab_2230_T	ORF1ab	2230	SRR15750539	6954	T	C	0,99652	2021-06-28	United States
ORF1ab_2345_V	ORF1ab	2345	SRR15750539	7299	C	T	0,994147	2021-06-28	United States
ORF1ab_3674_NA	ORF1ab	3674	SRR15750539	11287	G	-TCTGGTTTT	0,994289	2021-06-28	United States
ORF1ab_3829_F	ORF1ab	3829	SRR15750539	11750	C	T	0,994721	2021-06-28	United States
ORF1ab_122_V	ORF1ab	122	SRR15750539	13831	T	G	0,0584542	2021-06-28	United States
ORF1ab_314_L	ORF1ab	314	SRR15750539	14408	C	T	1	2021-06-28	United States
ORF1ab_1001_S	ORF1ab	1001	SRR15750539	16468	C	T	0,996073	2021-06-28	United States
ORF1ab_2161_E	ORF1ab	2161	SRR15750539	19948	A	G	0,0627023	2021-06-28	United States
S_68_NA	S	68	SRR15750539	21764	A	-TACATG	0,996429	2021-06-28	United States
S_143_NA	S	143	SRR15750539	21990	T	-TTA	0,997759	2021-06-28	United States
S_501_Y	S	501	SRR15750539	23063	A	T	0,996519	2021-06-28	United States
S_570_D	S	570	SRR15750539	23271	C	A	0,997794	2021-06-28	United States
S_614_G	S	614	SRR15750539	23403	A	G	1	2021-06-28	United States
S_681_H	S	681	SRR15750539	23604	C	A	0,994417	2021-06-28	United States
S_716_I	S	716	SRR15750539	23709	C	T	0,994351	2021-06-28	United States
S_982_A	S	982	SRR15750539	24506	T	G	0,995884	2021-06-28	United States
S_1118_H	S	1118	SRR15750539	24914	G	C	0,996639	2021-06-28	United States
ORF3a_33_S	ORF3a	33	SRR15750539	25489	G	T	0,99564	2021-06-28	United States
ORF3a_174_A	ORF3a	174	SRR15750539	25913	G	C	0,110434	2021-06-28	United States
ORF8_27_*	ORF8	27	SRR15750539	27972	C	T	0,994258	2021-06-28	United States
ORF8_52_I	ORF8	52	SRR15750539	28048	G	T	0,994987	2021-06-28	United States
ORF8_68_*	ORF8	68	SRR15750539	28095	A	T	0,995923	2021-06-28	United States
ORF8_73_C	ORF8	73	SRR15750539	28111	A	G	0,994808	2021-06-28	United States
N_3_H	N	3	SRR15750539	28280	G	C	0,993581	2021-06-28	United States
N_3_V	N	3	SRR15750539	28281	A	T	0,993248	2021-06-28	United States
N_3_E	N	3	SRR15750539	28282	T	A	0,992883	2021-06-28	United States
N_203_K	N	203	SRR15750539	28881	G	A	0,993127	2021-06-28	United States
N_204_R	N	204	SRR15750539	28883	G	C	0,995434	2021-06-28	United States
N_235_F	N	235	SRR15750539	28977	C	T	0,995327	2021-06-28	United States
ORF1ab_1306_S	ORF1ab	1306	SRR15750549	4181	G	T	0,999604	2021-06-29	United States
ORF1ab_2046_L	ORF1ab	2046	SRR15750549	6402	C	T	0,997893	2021-06-29	United States
ORF1ab_2287_S	ORF1ab	2287	SRR15750549	7124	C	T	0,998997	2021-06-29	United States
ORF1ab_2930_L	ORF1ab	2930	SRR15750549	9053	G	T	0,999468	2021-06-29	United States
ORF1ab_3255_I	ORF1ab	3255	SRR15750549	10029	C	T	1	2021-06-29	United States
ORF1ab_3646_A	ORF1ab	3646	SRR15750549	11201	A	G	0,998982	2021-06-29	United States
ORF1ab_183_V	ORF1ab	183	SRR15750549	14014	T	G	0,99821	2021-06-29	United States
ORF1ab_314_L	ORF1ab	314	SRR15750549	14408	C	T	1	2021-06-29	United States
ORF1ab_662_S	ORF1ab	662	SRR15750549	15451	G	A	0,999305	2021-06-29	United States
ORF1ab_1000_L	ORF1ab	1000	SRR15750549	16466	C	T	0,99957	2021-06-29	United States
ORF1ab_1918_V	ORF1ab	1918	SRR15750549	19220	C	T	0,999143	2021-06-29	United States
S_19_R	S	19	SRR15750549	21618	C	G	0,996581	2021-06-29	United States
S_142_D	S	142	SRR15750549	21987	G	A	0,99639	2021-06-29	United States
S_156_NA	S	156	SRR15750549	22028	G	-AGTTCA	0,997314	2021-06-29	United States
S_452_R	S	452	SRR15750549	22917	T	G	0,998975	2021-06-29	United States
S_478_K	S	478	SRR15750549	22995	C	A	1	2021-06-29	United States
S_614_G	S	614	SRR15750549	23403	A	G	0,999842	2021-06-29	United States
S_681_R	S	681	SRR15750549	23604	C	G	0,998878	2021-06-29	United States
S_950_N	S	950	SRR15750549	24410	G	A	1	2021-06-29	United States
ORF3a_26_L	ORF3a	26	SRR15750549	25469	C	T	1	2021-06-29	United States
ORF3a_174_A	ORF3a	174	SRR15750549	25913	G	C	0,0532959	2021-06-29	United States
M_82_T	M	82	SRR15750549	26767	T	C	0,999635	2021-06-29	United States
ORF7a_82_A	ORF7a	82	SRR15750549	27638	T	C	0,999145	2021-06-29	United States
ORF7a_120_I	ORF7a	120	SRR15750549	27752	C	T	1	2021-06-29	United States
ORF7b_40_I	ORF7b	40	SRR15750549	27874	C	T	0,998756	2021-06-29	United States
ORF8_118_NA	ORF8	118	SRR15750549	28247	A	-GATTTC	0,99294	2021-06-29	United States
N_63_G	N	63	SRR15750549	28461	A	G	0,997819	2021-06-29	United States
N_203_M	N	203	SRR15750549	28881	G	T	0,998111	2021-06-29	United States
N_215_C	N	215	SRR15750549	28916	G	T	0,997172	2021-06-29	United States
N_377_Y	N	377	SRR15750549	29402	G	T	1	2021-06-29	United States
ORF1ab_1306_S	ORF1ab	1306	SRR15750552	4181	G	T	0,999481	2021-06-29	United States
ORF1ab_2046_L	ORF1ab	2046	SRR15750552	6402	C	T	0,998849	2021-06-29	United States
ORF1ab_2287_S	ORF1ab	2287	SRR15750552	7124	C	T	0,998876	2021-06-29	United States
ORF1ab_2930_L	ORF1ab	2930	SRR15750552	9053	G	T	0,998895	2021-06-29	United States
ORF1ab_3255_I	ORF1ab	3255	SRR15750552	10029	C	T	1	2021-06-29	United States
ORF1ab_3646_A	ORF1ab	3646	SRR15750552	11201	A	G	0,998747	2021-06-29	United States
ORF1ab_183_V	ORF1ab	183	SRR15750552	14014	T	G	0,997427	2021-06-29	United States
ORF1ab_314_L	ORF1ab	314	SRR15750552	14408	C	T	0,999788	2021-06-29	United States
ORF1ab_662_S	ORF1ab	662	SRR15750552	15451	G	A	0,998729	2021-06-29	United States
ORF1ab_1000_L	ORF1ab	1000	SRR15750552	16466	C	T	0,999561	2021-06-29	United States
ORF1ab_1197_I	ORF1ab	1197	SRR15750552	17058	G	T	0,998553	2021-06-29	United States
ORF1ab_1453_I	ORF1ab	1453	SRR15750552	17825	C	T	0,99757	2021-06-29	United States
ORF1ab_1918_V	ORF1ab	1918	SRR15750552	19220	C	T	0,999093	2021-06-29	United States
S_19_R	S	19	SRR15750552	21618	C	G	1	2021-06-29	United States
S_142_D	S	142	SRR15750552	21987	G	A	1	2021-06-29	United States
S_156_NA	S	156	SRR15750552	22028	G	-AGTTCA	0,995342	2021-06-29	United States
S_452_R	S	452	SRR15750552	22917	T	G	0,998567	2021-06-29	United States
S_478_K	S	478	SRR15750552	22995	C	A	1	2021-06-29	United States
S_614_G	S	614	SRR15750552	23403	A	G	0,999729	2021-06-29	United States
S_681_R	S	681	SRR15750552	23604	C	G	0,999415	2021-06-29	United States
S_950_N	S	950	SRR15750552	24410	G	A	0,999341	2021-06-29	United States
ORF3a_26_L	ORF3a	26	SRR15750552	25469	C	T	0,998806	2021-06-29	United States
ORF3a_174_A	ORF3a	174	SRR15750552	25913	G	C	0,0938578	2021-06-29	United States
M_82_T	M	82	SRR15750552	26767	T	C	0,998911	2021-06-29	United States
ORF7a_82_A	ORF7a	82	SRR15750552	27638	T	C	0,998182	2021-06-29	United States
ORF7a_120_I	ORF7a	120	SRR15750552	27752	C	T	0,998152	2021-06-29	United States
ORF7b_40_I	ORF7b	40	SRR15750552	27874	C	T	0,99881	2021-06-29	United States
ORF8_118_NA	ORF8	118	SRR15750552	28247	A	-GATTTC	0,9933	2021-06-29	United States
N_63_G	N	63	SRR15750552	28461	A	G	0,999201	2021-06-29	United States
N_203_M	N	203	SRR15750552	28881	G	T	0,994778	2021-06-29	United States
N_215_C	N	215	SRR15750552	28916	G	T	0,997416	2021-06-29	United States
N_377_Y	N	377	SRR15750552	29402	G	T	1	2021-06-29	United States
ORF1ab_519_S	ORF1ab	519	SRR15750554	1820	G	A	0,994605	2021-06-29	United States
ORF1ab_1306_S	ORF1ab	1306	SRR15750554	4181	G	T	0,997869	2021-06-29	United States
ORF1ab_2046_L	ORF1ab	2046	SRR15750554	6402	C	T	0,998102	2021-06-29	United States
ORF1ab_2287_S	ORF1ab	2287	SRR15750554	7124	C	T	0,994706	2021-06-29	United States
ORF1ab_2930_L	ORF1ab	2930	SRR15750554	9053	G	T	0,996548	2021-06-29	United States
ORF1ab_3255_I	ORF1ab	3255	SRR15750554	10029	C	T	0,996473	2021-06-29	United States
ORF1ab_3646_A	ORF1ab	3646	SRR15750554	11201	A	G	0,996987	2021-06-29	United States
ORF1ab_314_L	ORF1ab	314	SRR15750554	14408	C	T	0,999825	2021-06-29	United States
ORF1ab_662_S	ORF1ab	662	SRR15750554	15451	G	A	0,999383	2021-06-29	United States
ORF1ab_997_L	ORF1ab	997	SRR15750554	16457	C	T	0,996682	2021-06-29	United States
ORF1ab_1000_L	ORF1ab	1000	SRR15750554	16466	C	T	0,999206	2021-06-29	United States
ORF1ab_1257_V	ORF1ab	1257	SRR15750554	17236	A	G	0,994426	2021-06-29	United States
ORF1ab_1918_V	ORF1ab	1918	SRR15750554	19220	C	T	0,99691	2021-06-29	United States
S_19_R	S	19	SRR15750554	21618	C	G	0,997664	2021-06-29	United States
S_142_D	S	142	SRR15750554	21987	G	A	0,99711	2021-06-29	United States
S_156_NA	S	156	SRR15750554	22028	G	-AGTTCA	0,995696	2021-06-29	United States
S_452_R	S	452	SRR15750554	22917	T	G	0,997586	2021-06-29	United States
S_478_K	S	478	SRR15750554	22995	C	A	0,997531	2021-06-29	United States
S_614_G	S	614	SRR15750554	23403	A	G	1	2021-06-29	United States
S_681_R	S	681	SRR15750554	23604	C	G	0,999619	2021-06-29	United States
S_950_N	S	950	SRR15750554	24410	G	A	0,999442	2021-06-29	United States
ORF3a_26_L	ORF3a	26	SRR15750554	25469	C	T	0,999514	2021-06-29	United States
ORF3a_174_A	ORF3a	174	SRR15750554	25913	G	C	0,0532252	2021-06-29	United States
M_82_T	M	82	SRR15750554	26767	T	C	0,999675	2021-06-29	United States
ORF7a_82_A	ORF7a	82	SRR15750554	27638	T	C	1	2021-06-29	United States
ORF7a_120_I	ORF7a	120	SRR15750554	27752	C	T	0,999442	2021-06-29	United States
ORF7b_40_I	ORF7b	40	SRR15750554	27874	C	T	0,998903	2021-06-29	United States
ORF8_118_NA	ORF8	118	SRR15750554	28247	A	-GATTTC	0,995257	2021-06-29	United States
N_63_G	N	63	SRR15750554	28461	A	G	0,999116	2021-06-29	United States
N_203_M	N	203	SRR15750554	28881	G	T	0,999536	2021-06-29	United States
N_215_C	N	215	SRR15750554	28916	G	T	0,999081	2021-06-29	United States
N_377_Y	N	377	SRR15750554	29402	G	T	1	2021-06-29	United States
ORF10_23_P	ORF10	23	SRR15750554	29624	T	C	0,996934	2021-06-29	United States
ORF1ab_1306_S	ORF1ab	1306	SRR15750559	4181	G	T	0,998443	2021-06-29	United States
ORF1ab_2046_L	ORF1ab	2046	SRR15750559	6402	C	T	0,998968	2021-06-29	United States
ORF1ab_2287_S	ORF1ab	2287	SRR15750559	7124	C	T	0,998929	2021-06-29	United States
ORF1ab_2930_L	ORF1ab	2930	SRR15750559	9053	G	T	0,999125	2021-06-29	United States
ORF1ab_3255_I	ORF1ab	3255	SRR15750559	10029	C	T	0,997506	2021-06-29	United States
ORF1ab_3646_A	ORF1ab	3646	SRR15750559	11201	A	G	0,999466	2021-06-29	United States
ORF1ab_183_V	ORF1ab	183	SRR15750559	14014	T	G	0,997305	2021-06-29	United States
ORF1ab_314_L	ORF1ab	314	SRR15750559	14408	C	T	0,999831	2021-06-29	United States
ORF1ab_662_S	ORF1ab	662	SRR15750559	15451	G	A	0,998855	2021-06-29	United States
ORF1ab_1000_L	ORF1ab	1000	SRR15750559	16466	C	T	0,997978	2021-06-29	United States
ORF1ab_1918_V	ORF1ab	1918	SRR15750559	19220	C	T	0,99953	2021-06-29	United States
S_19_R	S	19	SRR15750559	21618	C	G	1	2021-06-29	United States
S_142_D	S	142	SRR15750559	21987	G	A	0,99446	2021-06-29	United States
S_156_NA	S	156	SRR15750559	22028	G	-AGTTCA	0,999058	2021-06-29	United States
S_452_R	S	452	SRR15750559	22917	T	G	1	2021-06-29	United States
S_478_K	S	478	SRR15750559	22995	C	A	1	2021-06-29	United States
S_614_G	S	614	SRR15750559	23403	A	G	1	2021-06-29	United States
S_681_R	S	681	SRR15750559	23604	C	G	0,998961	2021-06-29	United States
S_950_N	S	950	SRR15750559	24410	G	A	0,998302	2021-06-29	United States
ORF3a_26_L	ORF3a	26	SRR15750559	25469	C	T	0,999043	2021-06-29	United States
ORF3a_174_A	ORF3a	174	SRR15750559	25913	G	C	0,133755	2021-06-29	United States
M_82_T	M	82	SRR15750559	26767	T	C	1	2021-06-29	United States
ORF7a_82_A	ORF7a	82	SRR15750559	27638	T	C	1	2021-06-29	United States
ORF7a_120_I	ORF7a	120	SRR15750559	27752	C	T	1	2021-06-29	United States
ORF7b_40_I	ORF7b	40	SRR15750559	27874	C	T	0,998342	2021-06-29	United States
ORF8_118_NA	ORF8	118	SRR15750559	28247	A	-GATTTC	0,995234	2021-06-29	United States
N_63_G	N	63	SRR15750559	28461	A	G	0,997892	2021-06-29	United States
N_203_M	N	203	SRR15750559	28881	G	T	1	2021-06-29	United States
N_215_C	N	215	SRR15750559	28916	G	T	1	2021-06-29	United States
N_377_Y	N	377	SRR15750559	29402	G	T	0,994845	2021-06-29	United States
ORF1ab_1306_S	ORF1ab	1306	SRR15750560	4181	G	T	0,99883	2021-06-29	United States
ORF1ab_2046_L	ORF1ab	2046	SRR15750560	6402	C	T	0,999335	2021-06-29	United States
ORF1ab_2287_S	ORF1ab	2287	SRR15750560	7124	C	T	0,99861	2021-06-29	United States
ORF1ab_2930_L	ORF1ab	2930	SRR15750560	9053	G	T	0,999565	2021-06-29	United States
ORF1ab_3255_I	ORF1ab	3255	SRR15750560	10029	C	T	1	2021-06-29	United States
ORF1ab_3646_A	ORF1ab	3646	SRR15750560	11201	A	G	0,998814	2021-06-29	United States
ORF1ab_314_L	ORF1ab	314	SRR15750560	14408	C	T	0,99969	2021-06-29	United States
ORF1ab_662_S	ORF1ab	662	SRR15750560	15451	G	A	0,997924	2021-06-29	United States
ORF1ab_1000_L	ORF1ab	1000	SRR15750560	16466	C	T	0,998795	2021-06-29	United States
ORF1ab_1257_V	ORF1ab	1257	SRR15750560	17236	A	G	0,997884	2021-06-29	United States
ORF1ab_1918_V	ORF1ab	1918	SRR15750560	19220	C	T	0,997901	2021-06-29	United States
S_19_R	S	19	SRR15750560	21618	C	G	1	2021-06-29	United States
S_142_D	S	142	SRR15750560	21987	G	A	0,99569	2021-06-29	United States
S_156_NA	S	156	SRR15750560	22028	G	-AGTTCA	0,991727	2021-06-29	United States
S_452_R	S	452	SRR15750560	22917	T	G	1	2021-06-29	United States
S_478_K	S	478	SRR15750560	22995	C	A	1	2021-06-29	United States
S_614_G	S	614	SRR15750560	23403	A	G	0,999726	2021-06-29	United States
S_681_R	S	681	SRR15750560	23604	C	G	0,999621	2021-06-29	United States
S_950_N	S	950	SRR15750560	24410	G	A	0,999511	2021-06-29	United States
ORF3a_26_L	ORF3a	26	SRR15750560	25469	C	T	0,998313	2021-06-29	United States
ORF3a_174_A	ORF3a	174	SRR15750560	25913	G	C	0,0667454	2021-06-29	United States
M_82_T	M	82	SRR15750560	26767	T	C	1	2021-06-29	United States
ORF7a_24_F	ORF7a	24	SRR15750560	27463	G	T	0,995652	2021-06-29	United States
ORF7a_82_A	ORF7a	82	SRR15750560	27638	T	C	0,996988	2021-06-29	United States
ORF7a_120_I	ORF7a	120	SRR15750560	27752	C	T	0,998483	2021-06-29	United States
ORF7b_40_I	ORF7b	40	SRR15750560	27874	C	T	0,999435	2021-06-29	United States
ORF8_118_NA	ORF8	118	SRR15750560	28247	A	-GATTTC	0,994712	2021-06-29	United States
N_63_G	N	63	SRR15750560	28461	A	G	0,997957	2021-06-29	United States
N_203_M	N	203	SRR15750560	28881	G	T	0,99837	2021-06-29	United States
N_215_C	N	215	SRR15750560	28916	G	T	1	2021-06-29	United States
N_377_Y	N	377	SRR15750560	29402	G	T	0,998814	2021-06-29	United States
ORF1ab_442_S	ORF1ab	442	SRR15750562	1589	G	A	0,99877	2021-06-29	United States
ORF1ab_1306_S	ORF1ab	1306	SRR15750562	4181	G	T	0,999421	2021-06-29	United States
ORF1ab_2046_L	ORF1ab	2046	SRR15750562	6402	C	T	0,999568	2021-06-29	United States
ORF1ab_2287_S	ORF1ab	2287	SRR15750562	7124	C	T	0,999283	2021-06-29	United States
ORF1ab_2930_L	ORF1ab	2930	SRR15750562	9053	G	T	0,998933	2021-06-29	United States
ORF1ab_3255_I	ORF1ab	3255	SRR15750562	10029	C	T	0,9984	2021-06-29	United States
ORF1ab_3646_A	ORF1ab	3646	SRR15750562	11201	A	G	0,998741	2021-06-29	United States
ORF1ab_3683_G	ORF1ab	3683	SRR15750562	11313	T	G	0,998153	2021-06-29	United States
ORF1ab_314_L	ORF1ab	314	SRR15750562	14408	C	T	0,999757	2021-06-29	United States
ORF1ab_662_S	ORF1ab	662	SRR15750562	15451	G	A	0,999202	2021-06-29	United States
ORF1ab_1000_L	ORF1ab	1000	SRR15750562	16466	C	T	0,998432	2021-06-29	United States
ORF1ab_1918_V	ORF1ab	1918	SRR15750562	19220	C	T	0,999272	2021-06-29	United States
S_19_R	S	19	SRR15750562	21618	C	G	0,997647	2021-06-29	United States
S_112_L	S	112	SRR15750562	21897	C	T	0,990805	2021-06-29	United States
S_142_D	S	142	SRR15750562	21987	G	A	0,993182	2021-06-29	United States
S_156_NA	S	156	SRR15750562	22028	G	-AGTTCA	0,99681	2021-06-29	United States
S_452_R	S	452	SRR15750562	22917	T	G	0,998953	2021-06-29	United States
S_478_K	S	478	SRR15750562	22995	C	A	0,998927	2021-06-29	United States
S_614_G	S	614	SRR15750562	23403	A	G	0,999846	2021-06-29	United States
S_681_R	S	681	SRR15750562	23604	C	G	0,99897	2021-06-29	United States
S_950_N	S	950	SRR15750562	24410	G	A	0,999196	2021-06-29	United States
ORF3a_26_L	ORF3a	26	SRR15750562	25469	C	T	0,999278	2021-06-29	United States
ORF3a_151_I	ORF3a	151	SRR15750562	25844	C	T	0,998144	2021-06-29	United States
ORF3a_174_A	ORF3a	174	SRR15750562	25913	G	C	0,146187	2021-06-29	United States
ORF3a_239_Q	ORF3a	239	SRR15750562	26107	G	C	0,999519	2021-06-29	United States
M_82_T	M	82	SRR15750562	26767	T	C	0,999669	2021-06-29	United States
ORF7a_82_A	ORF7a	82	SRR15750562	27638	T	C	0,99727	2021-06-29	United States
ORF7a_94_*	ORF7a	94	SRR15750562	27673	C	T	0,997275	2021-06-29	United States
ORF7a_120_I	ORF7a	120	SRR15750562	27752	C	T	0,9982	2021-06-29	United States
ORF7b_40_I	ORF7b	40	SRR15750562	27874	C	T	0,998844	2021-06-29	United States
ORF8_118_NA	ORF8	118	SRR15750562	28247	A	-GATTTC	0,99567	2021-06-29	United States
N_63_G	N	63	SRR15750562	28461	A	G	0,998821	2021-06-29	United States
N_203_M	N	203	SRR15750562	28881	G	T	0,999209	2021-06-29	United States
N_215_C	N	215	SRR15750562	28916	G	T	0,999209	2021-06-29	United States
N_377_Y	N	377	SRR15750562	29402	G	T	1	2021-06-29	United States
ORF1ab_184_C	ORF1ab	184	SRR15750563	815	C	T	0,347524	2021-06-29	United States
ORF1ab_1306_S	ORF1ab	1306	SRR15750563	4181	G	T	0,998212	2021-06-29	United States
ORF1ab_1716_V	ORF1ab	1716	SRR15750563	5412	C	T	0,999046	2021-06-29	United States
ORF1ab_2046_L	ORF1ab	2046	SRR15750563	6402	C	T	0,998562	2021-06-29	United States
ORF1ab_2287_S	ORF1ab	2287	SRR15750563	7124	C	T	0,999339	2021-06-29	United States
ORF1ab_2930_L	ORF1ab	2930	SRR15750563	9053	G	T	0,996733	2021-06-29	United States
ORF1ab_3255_I	ORF1ab	3255	SRR15750563	10029	C	T	0,998959	2021-06-29	United States
ORF1ab_3646_A	ORF1ab	3646	SRR15750563	11201	A	G	0,998236	2021-06-29	United States
ORF1ab_314_L	ORF1ab	314	SRR15750563	14408	C	T	0,999806	2021-06-29	United States
ORF1ab_662_S	ORF1ab	662	SRR15750563	15451	G	A	0,999345	2021-06-29	United States
ORF1ab_1000_L	ORF1ab	1000	SRR15750563	16466	C	T	0,999298	2021-06-29	United States
ORF1ab_1257_V	ORF1ab	1257	SRR15750563	17236	A	G	0,999018	2021-06-29	United States
ORF1ab_1918_V	ORF1ab	1918	SRR15750563	19220	C	T	0,999381	2021-06-29	United States
S_19_R	S	19	SRR15750563	21618	C	G	1	2021-06-29	United States
S_142_D	S	142	SRR15750563	21987	G	A	0,997283	2021-06-29	United States
S_156_NA	S	156	SRR15750563	22028	G	-AGTTCA	0,998483	2021-06-29	United States
S_452_R	S	452	SRR15750563	22917	T	G	1	2021-06-29	United States
S_478_K	S	478	SRR15750563	22995	C	A	1	2021-06-29	United States
S_614_G	S	614	SRR15750563	23403	A	G	0,999734	2021-06-29	United States
S_681_R	S	681	SRR15750563	23604	C	G	0,999251	2021-06-29	United States
S_950_N	S	950	SRR15750563	24410	G	A	0,999466	2021-06-29	United States
ORF3a_26_L	ORF3a	26	SRR15750563	25469	C	T	0,99892	2021-06-29	United States
ORF3a_174_A	ORF3a	174	SRR15750563	25913	G	C	0,161058	2021-06-29	United States
M_82_T	M	82	SRR15750563	26767	T	C	0,998495	2021-06-29	United States
ORF7a_82_A	ORF7a	82	SRR15750563	27638	T	C	0,998744	2021-06-29	United States
ORF7a_120_I	ORF7a	120	SRR15750563	27752	C	T	1	2021-06-29	United States
ORF7b_40_I	ORF7b	40	SRR15750563	27874	C	T	0,999045	2021-06-29	United States
ORF8_118_NA	ORF8	118	SRR15750563	28247	A	-GATTTC	0,993652	2021-06-29	United States
N_63_G	N	63	SRR15750563	28461	A	G	0,998266	2021-06-29	United States
N_203_M	N	203	SRR15750563	28881	G	T	0,998829	2021-06-29	United States
N_215_C	N	215	SRR15750563	28916	G	T	0,998836	2021-06-29	United States
N_377_Y	N	377	SRR15750563	29402	G	T	1	2021-06-29	United States
ORF1ab_1306_S	ORF1ab	1306	SRR15750565	4181	G	T	0,998577	2021-06-28	United States
ORF1ab_2046_L	ORF1ab	2046	SRR15750565	6402	C	T	0,998552	2021-06-28	United States
ORF1ab_2287_S	ORF1ab	2287	SRR15750565	7124	C	T	0,999207	2021-06-28	United States
ORF1ab_2930_L	ORF1ab	2930	SRR15750565	9053	G	T	0,999248	2021-06-28	United States
ORF1ab_3255_I	ORF1ab	3255	SRR15750565	10029	C	T	0,998182	2021-06-28	United States
ORF1ab_3646_A	ORF1ab	3646	SRR15750565	11201	A	G	0,999149	2021-06-28	United States
ORF1ab_183_V	ORF1ab	183	SRR15750565	14014	T	G	0,998201	2021-06-28	United States
ORF1ab_314_L	ORF1ab	314	SRR15750565	14408	C	T	1	2021-06-28	United States
ORF1ab_662_S	ORF1ab	662	SRR15750565	15451	G	A	0,998981	2021-06-28	United States
ORF1ab_1000_L	ORF1ab	1000	SRR15750565	16466	C	T	0,999011	2021-06-28	United States
ORF1ab_1918_V	ORF1ab	1918	SRR15750565	19220	C	T	0,998493	2021-06-28	United States
S_19_R	S	19	SRR15750565	21618	C	G	1	2021-06-28	United States
S_142_D	S	142	SRR15750565	21987	G	A	1	2021-06-28	United States
S_156_NA	S	156	SRR15750565	22028	G	-AGTTCA	0,998491	2021-06-28	United States
S_452_R	S	452	SRR15750565	22917	T	G	1	2021-06-28	United States
S_478_K	S	478	SRR15750565	22995	C	A	1	2021-06-28	United States
S_614_G	S	614	SRR15750565	23403	A	G	1	2021-06-28	United States
S_681_R	S	681	SRR15750565	23604	C	G	1	2021-06-28	United States
S_950_N	S	950	SRR15750565	24410	G	A	0,999031	2021-06-28	United States
S_1124_V	S	1124	SRR15750565	24933	G	T	0,99777	2021-06-28	United States
ORF3a_26_L	ORF3a	26	SRR15750565	25469	C	T	0,999763	2021-06-28	United States
M_82_T	M	82	SRR15750565	26767	T	C	0,999434	2021-06-28	United States
ORF7a_82_A	ORF7a	82	SRR15750565	27638	T	C	0,998	2021-06-28	United States
ORF7a_120_I	ORF7a	120	SRR15750565	27752	C	T	0,998689	2021-06-28	United States
ORF7b_40_I	ORF7b	40	SRR15750565	27874	C	T	0,998966	2021-06-28	United States
ORF8_118_NA	ORF8	118	SRR15750565	28247	A	-GATTTC	0,99257	2021-06-28	United States
N_63_G	N	63	SRR15750565	28461	A	G	0,998267	2021-06-28	United States
N_203_M	N	203	SRR15750565	28881	G	T	0,999449	2021-06-28	United States
N_215_C	N	215	SRR15750565	28916	G	T	0,999445	2021-06-28	United States
N_377_Y	N	377	SRR15750565	29402	G	T	0,998222	2021-06-28	United States
ORF1ab_1306_S	ORF1ab	1306	SRR15750566	4181	G	T	0,99925	2021-06-28	United States
ORF1ab_2046_L	ORF1ab	2046	SRR15750566	6402	C	T	0,998948	2021-06-28	United States
ORF1ab_2287_S	ORF1ab	2287	SRR15750566	7124	C	T	0,998613	2021-06-28	United States
ORF1ab_2930_L	ORF1ab	2930	SRR15750566	9053	G	T	0,998165	2021-06-28	United States
ORF1ab_3255_I	ORF1ab	3255	SRR15750566	10029	C	T	1	2021-06-28	United States
ORF1ab_3646_A	ORF1ab	3646	SRR15750566	11201	A	G	0,997236	2021-06-28	United States
ORF1ab_3963_V	ORF1ab	3963	SRR15750566	12153	C	T	0,148434	2021-06-28	United States
ORF1ab_183_V	ORF1ab	183	SRR15750566	14014	T	G	0,997305	2021-06-28	United States
ORF1ab_314_L	ORF1ab	314	SRR15750566	14408	C	T	0,999635	2021-06-28	United States
ORF1ab_662_S	ORF1ab	662	SRR15750566	15451	G	A	0,998572	2021-06-28	United States
ORF1ab_1000_L	ORF1ab	1000	SRR15750566	16466	C	T	0,999674	2021-06-28	United States
ORF1ab_1918_V	ORF1ab	1918	SRR15750566	19220	C	T	0,996303	2021-06-28	United States
S_19_R	S	19	SRR15750566	21618	C	G	1	2021-06-28	United States
S_142_D	S	142	SRR15750566	21987	G	A	0,995918	2021-06-28	United States
S_156_NA	S	156	SRR15750566	22028	G	-AGTTCA	0,997342	2021-06-28	United States
S_452_R	S	452	SRR15750566	22917	T	G	0,999296	2021-06-28	United States
S_478_K	S	478	SRR15750566	22995	C	A	0,999289	2021-06-28	United States
S_614_G	S	614	SRR15750566	23403	A	G	0,999786	2021-06-28	United States
S_681_R	S	681	SRR15750566	23604	C	G	0,998902	2021-06-28	United States
S_950_N	S	950	SRR15750566	24410	G	A	0,999523	2021-06-28	United States
ORF3a_26_L	ORF3a	26	SRR15750566	25469	C	T	0,99869	2021-06-28	United States
M_82_T	M	82	SRR15750566	26767	T	C	0,998863	2021-06-28	United States
ORF7a_82_A	ORF7a	82	SRR15750566	27638	T	C	0,999374	2021-06-28	United States
ORF7a_120_I	ORF7a	120	SRR15750566	27752	C	T	0,999374	2021-06-28	United States
ORF7b_40_I	ORF7b	40	SRR15750566	27874	C	T	0,998756	2021-06-28	United States
ORF8_118_NA	ORF8	118	SRR15750566	28247	A	-GATTTC	0,995039	2021-06-28	United States
N_63_G	N	63	SRR15750566	28461	A	G	0,999398	2021-06-28	United States
N_203_M	N	203	SRR15750566	28881	G	T	0,998407	2021-06-28	United States
N_215_C	N	215	SRR15750566	28916	G	T	0,99841	2021-06-28	United States
N_377_Y	N	377	SRR15750566	29402	G	T	0,998698	2021-06-28	United States
ORF1ab_1306_S	ORF1ab	1306	SRR15750574	4181	G	T	0,998708	2021-06-28	United States
ORF1ab_2046_L	ORF1ab	2046	SRR15750574	6402	C	T	0,998578	2021-06-28	United States
ORF1ab_2287_S	ORF1ab	2287	SRR15750574	7124	C	T	0,996438	2021-06-28	United States
ORF1ab_2616_V	ORF1ab	2616	SRR15750574	8112	C	T	0,997448	2021-06-28	United States
ORF1ab_2930_L	ORF1ab	2930	SRR15750574	9053	G	T	0,998681	2021-06-28	United States
ORF1ab_3255_I	ORF1ab	3255	SRR15750574	10029	C	T	0,998868	2021-06-28	United States
ORF1ab_3646_A	ORF1ab	3646	SRR15750574	11201	A	G	0,997952	2021-06-28	United States
ORF1ab_3731_V	ORF1ab	3731	SRR15750574	11456	A	G	0,998972	2021-06-28	United States
ORF1ab_314_L	ORF1ab	314	SRR15750574	14408	C	T	1	2021-06-28	United States
ORF1ab_662_S	ORF1ab	662	SRR15750574	15451	G	A	0,99936	2021-06-28	United States
ORF1ab_1000_L	ORF1ab	1000	SRR15750574	16466	C	T	0,999644	2021-06-28	United States
ORF1ab_1838_Y	ORF1ab	1838	SRR15750574	18979	C	T	0,0861101	2021-06-28	United States
ORF1ab_1918_V	ORF1ab	1918	SRR15750574	19220	C	T	0,99895	2021-06-28	United States
S_19_R	S	19	SRR15750574	21618	C	G	1	2021-06-28	United States
S_142_D	S	142	SRR15750574	21987	G	A	0,981982	2021-06-28	United States
S_156_NA	S	156	SRR15750574	22028	G	-AGTTCA	0,999179	2021-06-28	United States
S_452_R	S	452	SRR15750574	22917	T	G	0,998301	2021-06-28	United States
S_478_K	S	478	SRR15750574	22995	C	A	1	2021-06-28	United States
S_614_G	S	614	SRR15750574	23403	A	G	1	2021-06-28	United States
S_681_R	S	681	SRR15750574	23604	C	G	0,998619	2021-06-28	United States
S_950_N	S	950	SRR15750574	24410	G	A	0,999105	2021-06-28	United States
ORF3a_26_L	ORF3a	26	SRR15750574	25469	C	T	0,999624	2021-06-28	United States
ORF3a_174_A	ORF3a	174	SRR15750574	25913	G	C	0,0671731	2021-06-28	United States
M_82_T	M	82	SRR15750574	26767	T	C	0,999766	2021-06-28	United States
ORF7a_82_A	ORF7a	82	SRR15750574	27638	T	C	1	2021-06-28	United States
ORF7a_120_I	ORF7a	120	SRR15750574	27752	C	T	1	2021-06-28	United States
ORF7b_40_I	ORF7b	40	SRR15750574	27874	C	T	0,999734	2021-06-28	United States
ORF8_118_NA	ORF8	118	SRR15750574	28247	A	-GATTTC	0,995906	2021-06-28	United States
N_63_G	N	63	SRR15750574	28461	A	G	0,998828	2021-06-28	United States
N_152_S	N	152	SRR15750574	28727	G	T	0,0542149	2021-06-28	United States
N_203_M	N	203	SRR15750574	28881	G	T	0,996979	2021-06-28	United States
N_215_C	N	215	SRR15750574	28916	G	T	0,996979	2021-06-28	United States
N_377_Y	N	377	SRR15750574	29402	G	T	0,999002	2021-06-28	United States
ORF1ab_1306_S	ORF1ab	1306	SRR15750575	4181	G	T	0,997734	2021-06-28	United States
ORF1ab_2046_L	ORF1ab	2046	SRR15750575	6402	C	T	0,999134	2021-06-28	United States
ORF1ab_2287_S	ORF1ab	2287	SRR15750575	7124	C	T	0,999058	2021-06-28	United States
ORF1ab_2930_L	ORF1ab	2930	SRR15750575	9053	G	T	0,998025	2021-06-28	United States
ORF1ab_3255_I	ORF1ab	3255	SRR15750575	10029	C	T	0,997886	2021-06-28	United States
ORF1ab_3646_A	ORF1ab	3646	SRR15750575	11201	A	G	0,996114	2021-06-28	United States
ORF1ab_183_V	ORF1ab	183	SRR15750575	14014	T	G	0,997629	2021-06-28	United States
ORF1ab_314_L	ORF1ab	314	SRR15750575	14408	C	T	0,999674	2021-06-28	United States
ORF1ab_662_S	ORF1ab	662	SRR15750575	15451	G	A	0,998492	2021-06-28	United States
ORF1ab_1000_L	ORF1ab	1000	SRR15750575	16466	C	T	0,998582	2021-06-28	United States
ORF1ab_1918_V	ORF1ab	1918	SRR15750575	19220	C	T	0,998907	2021-06-28	United States
S_19_R	S	19	SRR15750575	21618	C	G	0,998058	2021-06-28	United States
S_142_D	S	142	SRR15750575	21987	G	A	0,997908	2021-06-28	United States
S_156_NA	S	156	SRR15750575	22028	G	-AGTTCA	0,997439	2021-06-28	United States
S_452_R	S	452	SRR15750575	22917	T	G	0,998946	2021-06-28	United States
S_478_K	S	478	SRR15750575	22995	C	A	0,998921	2021-06-28	United States
S_614_G	S	614	SRR15750575	23403	A	G	1	2021-06-28	United States
S_681_R	S	681	SRR15750575	23604	C	G	0,99977	2021-06-28	United States
S_950_N	S	950	SRR15750575	24410	G	A	0,999216	2021-06-28	United States
ORF3a_26_L	ORF3a	26	SRR15750575	25469	C	T	0,999749	2021-06-28	United States
ORF3a_174_A	ORF3a	174	SRR15750575	25913	G	C	0,0878032	2021-06-28	United States
M_82_T	M	82	SRR15750575	26767	T	C	0,999284	2021-06-28	United States
ORF7a_82_A	ORF7a	82	SRR15750575	27638	T	C	0,999152	2021-06-28	United States
ORF7a_120_I	ORF7a	120	SRR15750575	27752	C	T	0,999159	2021-06-28	United States
ORF7b_40_I	ORF7b	40	SRR15750575	27874	C	T	0,997343	2021-06-28	United States
ORF8_118_NA	ORF8	118	SRR15750575	28247	A	-GATTTC	0,994379	2021-06-28	United States
N_63_G	N	63	SRR15750575	28461	A	G	0,998427	2021-06-28	United States
N_203_M	N	203	SRR15750575	28881	G	T	1	2021-06-28	United States
N_215_C	N	215	SRR15750575	28916	G	T	0,999106	2021-06-28	United States
N_377_Y	N	377	SRR15750575	29402	G	T	1	2021-06-28	United States
ORF1ab_1306_S	ORF1ab	1306	SRR15750582	4181	G	T	0,998979	2021-06-29	United States
ORF1ab_2046_L	ORF1ab	2046	SRR15750582	6402	C	T	0,997596	2021-06-29	United States
ORF1ab_2124_I	ORF1ab	2124	SRR15750582	6636	C	T	0,995745	2021-06-29	United States
ORF1ab_2287_S	ORF1ab	2287	SRR15750582	7124	C	T	0,998784	2021-06-29	United States
ORF1ab_2930_L	ORF1ab	2930	SRR15750582	9053	G	T	0,997622	2021-06-29	United States
ORF1ab_3255_I	ORF1ab	3255	SRR15750582	10029	C	T	0,997714	2021-06-29	United States
ORF1ab_3646_A	ORF1ab	3646	SRR15750582	11201	A	G	0,996696	2021-06-29	United States
ORF1ab_3731_V	ORF1ab	3731	SRR15750582	11456	A	G	0,996711	2021-06-29	United States
ORF1ab_314_L	ORF1ab	314	SRR15750582	14408	C	T	0,999875	2021-06-29	United States
ORF1ab_662_S	ORF1ab	662	SRR15750582	15451	G	A	0,998012	2021-06-29	United States
ORF1ab_1000_L	ORF1ab	1000	SRR15750582	16466	C	T	0,996325	2021-06-29	United States
ORF1ab_1918_V	ORF1ab	1918	SRR15750582	19220	C	T	0,996364	2021-06-29	United States
S_19_R	S	19	SRR15750582	21618	C	G	0,996997	2021-06-29	United States
S_142_D	S	142	SRR15750582	21987	G	A	0,994083	2021-06-29	United States
S_156_NA	S	156	SRR15750582	22028	G	-AGTTCA	0,997644	2021-06-29	United States
S_452_R	S	452	SRR15750582	22917	T	G	0,997191	2021-06-29	United States
S_478_K	S	478	SRR15750582	22995	C	A	0,997155	2021-06-29	United States
S_614_G	S	614	SRR15750582	23403	A	G	1	2021-06-29	United States
S_681_R	S	681	SRR15750582	23604	C	G	0,998632	2021-06-29	United States
S_950_N	S	950	SRR15750582	24410	G	A	0,996612	2021-06-29	United States
ORF3a_26_L	ORF3a	26	SRR15750582	25469	C	T	0,998286	2021-06-29	United States
ORF3a_174_A	ORF3a	174	SRR15750582	25913	G	C	0,164311	2021-06-29	United States
ORF3a_259_L	ORF3a	259	SRR15750582	26167	G	T	0,998159	2021-06-29	United States
M_82_T	M	82	SRR15750582	26767	T	C	0,99843	2021-06-29	United States
ORF7a_82_A	ORF7a	82	SRR15750582	27638	T	C	0,998592	2021-06-29	United States
ORF7a_120_I	ORF7a	120	SRR15750582	27752	C	T	0,998592	2021-06-29	United States
ORF7b_40_I	ORF7b	40	SRR15750582	27874	C	T	0,99815	2021-06-29	United States
ORF8_118_NA	ORF8	118	SRR15750582	28247	A	-GATTTC	0,993165	2021-06-29	United States
N_63_G	N	63	SRR15750582	28461	A	G	0,998288	2021-06-29	United States
N_203_M	N	203	SRR15750582	28881	G	T	0,986301	2021-06-29	United States
N_215_C	N	215	SRR15750582	28916	G	T	0,993151	2021-06-29	United States
N_377_Y	N	377	SRR15750582	29402	G	T	1	2021-06-29	United States
ORF1ab_1306_S	ORF1ab	1306	SRR15750584	4181	G	T	0,999798	2021-06-29	United States
ORF1ab_2046_L	ORF1ab	2046	SRR15750584	6402	C	T	0,999049	2021-06-29	United States
ORF1ab_2287_S	ORF1ab	2287	SRR15750584	7124	C	T	0,998814	2021-06-29	United States
ORF1ab_2930_L	ORF1ab	2930	SRR15750584	9053	G	T	0,998415	2021-06-29	United States
ORF1ab_3255_I	ORF1ab	3255	SRR15750584	10029	C	T	0,998583	2021-06-29	United States
ORF1ab_3646_A	ORF1ab	3646	SRR15750584	11201	A	G	0,998999	2021-06-29	United States
ORF1ab_129_S	ORF1ab	129	SRR15750584	13853	A	G	0,998417	2021-06-29	United States
ORF1ab_314_L	ORF1ab	314	SRR15750584	14408	C	T	0,999622	2021-06-29	United States
ORF1ab_662_S	ORF1ab	662	SRR15750584	15451	G	A	0,999171	2021-06-29	United States
ORF1ab_1000_L	ORF1ab	1000	SRR15750584	16466	C	T	0,999299	2021-06-29	United States
ORF1ab_1257_V	ORF1ab	1257	SRR15750584	17236	A	G	0,996774	2021-06-29	United States
ORF1ab_1918_V	ORF1ab	1918	SRR15750584	19220	C	T	0,998826	2021-06-29	United States
S_19_R	S	19	SRR15750584	21618	C	G	0,997976	2021-06-29	United States
S_142_D	S	142	SRR15750584	21987	G	A	1	2021-06-29	United States
S_156_NA	S	156	SRR15750584	22028	G	-AGTTCA	0,996923	2021-06-29	United States
S_452_R	S	452	SRR15750584	22917	T	G	0,998155	2021-06-29	United States
S_478_K	S	478	SRR15750584	22995	C	A	0,998124	2021-06-29	United States
S_614_G	S	614	SRR15750584	23403	A	G	1	2021-06-29	United States
S_681_R	S	681	SRR15750584	23604	C	G	0,999499	2021-06-29	United States
S_950_N	S	950	SRR15750584	24410	G	A	0,999661	2021-06-29	United States
ORF3a_26_L	ORF3a	26	SRR15750584	25469	C	T	0,999458	2021-06-29	United States
ORF3a_174_A	ORF3a	174	SRR15750584	25913	G	C	0,101789	2021-06-29	United States
M_82_T	M	82	SRR15750584	26767	T	C	0,999699	2021-06-29	United States
ORF7a_82_A	ORF7a	82	SRR15750584	27638	T	C	0,999283	2021-06-29	United States
ORF7a_120_I	ORF7a	120	SRR15750584	27752	C	T	1	2021-06-29	United States
ORF7b_40_I	ORF7b	40	SRR15750584	27874	C	T	0,998844	2021-06-29	United States
ORF8_118_NA	ORF8	118	SRR15750584	28247	A	-GATTTC	0,994728	2021-06-29	United States
N_63_G	N	63	SRR15750584	28461	A	G	0,999077	2021-06-29	United States
N_203_M	N	203	SRR15750584	28881	G	T	1	2021-06-29	United States
N_215_C	N	215	SRR15750584	28916	G	T	0,998636	2021-06-29	United States
N_377_Y	N	377	SRR15750584	29402	G	T	1	2021-06-29	United States
ORF1ab_1056_L	ORF1ab	1056	SRR15750588	3431	G	T	0,998418	2021-06-28	United States
ORF1ab_1306_S	ORF1ab	1306	SRR15750588	4181	G	T	0,998284	2021-06-28	United States
ORF1ab_2046_L	ORF1ab	2046	SRR15750588	6402	C	T	0,997614	2021-06-28	United States
ORF1ab_2287_S	ORF1ab	2287	SRR15750588	7124	C	T	0,99797	2021-06-28	United States
ORF1ab_2930_L	ORF1ab	2930	SRR15750588	9053	G	T	0,998329	2021-06-28	United States
ORF1ab_3255_I	ORF1ab	3255	SRR15750588	10029	C	T	0,995215	2021-06-28	United States
ORF1ab_3646_A	ORF1ab	3646	SRR15750588	11201	A	G	0,997808	2021-06-28	United States
ORF1ab_4100_H	ORF1ab	4100	SRR15750588	12565	G	T	0,998733	2021-06-28	United States
ORF1ab_314_L	ORF1ab	314	SRR15750588	14408	C	T	1	2021-06-28	United States
ORF1ab_662_S	ORF1ab	662	SRR15750588	15451	G	A	0,998054	2021-06-28	United States
ORF1ab_1000_L	ORF1ab	1000	SRR15750588	16466	C	T	0,998066	2021-06-28	United States
ORF1ab_1257_V	ORF1ab	1257	SRR15750588	17236	A	G	0,997948	2021-06-28	United States
ORF1ab_1918_V	ORF1ab	1918	SRR15750588	19220	C	T	0,997691	2021-06-28	United States
ORF1ab_2117_L	ORF1ab	2117	SRR15750588	19816	G	T	0,0970464	2021-06-28	United States
S_19_R	S	19	SRR15750588	21618	C	G	0,997976	2021-06-28	United States
S_142_D	S	142	SRR15750588	21987	G	A	0,985472	2021-06-28	United States
S_156_NA	S	156	SRR15750588	22028	G	-AGTTCA	0,995652	2021-06-28	United States
S_452_R	S	452	SRR15750588	22917	T	G	0,996911	2021-06-28	United States
S_478_K	S	478	SRR15750588	22995	C	A	0,995279	2021-06-28	United States
S_614_G	S	614	SRR15750588	23403	A	G	0,999811	2021-06-28	United States
S_681_R	S	681	SRR15750588	23604	C	G	0,999011	2021-06-28	United States
S_950_N	S	950	SRR15750588	24410	G	A	0,998229	2021-06-28	United States
ORF3a_26_L	ORF3a	26	SRR15750588	25469	C	T	0,998414	2021-06-28	United States
ORF3a_174_A	ORF3a	174	SRR15750588	25913	G	C	0,10084	2021-06-28	United States
M_82_T	M	82	SRR15750588	26767	T	C	0,997121	2021-06-28	United States
ORF7a_82_A	ORF7a	82	SRR15750588	27638	T	C	0,996113	2021-06-28	United States
ORF7a_120_I	ORF7a	120	SRR15750588	27752	C	T	0,996143	2021-06-28	United States
ORF7b_19_L	ORF7b	19	SRR15750588	27810	T	C	0,99604	2021-06-28	United States
ORF7b_40_I	ORF7b	40	SRR15750588	27874	C	T	0,997641	2021-06-28	United States
ORF8_118_NA	ORF8	118	SRR15750588	28247	A	-GATTTC	0,993296	2021-06-28	United States
N_63_G	N	63	SRR15750588	28461	A	G	0,997643	2021-06-28	United States
N_203_M	N	203	SRR15750588	28881	G	T	0,995163	2021-06-28	United States
N_215_C	N	215	SRR15750588	28916	G	T	0,997561	2021-06-28	United States
N_377_Y	N	377	SRR15750588	29402	G	T	0,994253	2021-06-28	United States
ORF1ab_1306_S	ORF1ab	1306	SRR15750591	4181	G	T	0,999519	2021-06-28	United States
ORF1ab_2046_L	ORF1ab	2046	SRR15750591	6402	C	T	0,998334	2021-06-28	United States
ORF1ab_2287_S	ORF1ab	2287	SRR15750591	7124	C	T	0,999102	2021-06-28	United States
ORF1ab_2930_L	ORF1ab	2930	SRR15750591	9053	G	T	0,999753	2021-06-28	United States
ORF1ab_3255_I	ORF1ab	3255	SRR15750591	10029	C	T	1	2021-06-28	United States
ORF1ab_3646_A	ORF1ab	3646	SRR15750591	11201	A	G	0,999082	2021-06-28	United States
ORF1ab_314_L	ORF1ab	314	SRR15750591	14408	C	T	0,999697	2021-06-28	United States
ORF1ab_662_S	ORF1ab	662	SRR15750591	15451	G	A	0,999137	2021-06-28	United States
ORF1ab_1000_L	ORF1ab	1000	SRR15750591	16466	C	T	0,998684	2021-06-28	United States
ORF1ab_1918_V	ORF1ab	1918	SRR15750591	19220	C	T	0,998687	2021-06-28	United States
S_19_R	S	19	SRR15750591	21618	C	G	1	2021-06-28	United States
S_112_L	S	112	SRR15750591	21897	C	T	0,983923	2021-06-28	United States
S_142_D	S	142	SRR15750591	21987	G	A	0,984472	2021-06-28	United States
S_156_NA	S	156	SRR15750591	22028	G	-AGTTCA	0,99763	2021-06-28	United States
S_452_R	S	452	SRR15750591	22917	T	G	0,999244	2021-06-28	United States
S_478_K	S	478	SRR15750591	22995	C	A	0,999225	2021-06-28	United States
S_614_G	S	614	SRR15750591	23403	A	G	1	2021-06-28	United States
S_681_R	S	681	SRR15750591	23604	C	G	0,999063	2021-06-28	United States
S_950_N	S	950	SRR15750591	24410	G	A	0,998527	2021-06-28	United States
S_1191_N	S	1191	SRR15750591	25135	G	T	0,999251	2021-06-28	United States
ORF3a_26_L	ORF3a	26	SRR15750591	25469	C	T	0,999315	2021-06-28	United States
ORF3a_174_A	ORF3a	174	SRR15750591	25913	G	C	0,0825489	2021-06-28	United States
ORF3a_239_Q	ORF3a	239	SRR15750591	26107	G	C	0,998301	2021-06-28	United States
M_82_T	M	82	SRR15750591	26767	T	C	1	2021-06-28	United States
ORF7a_82_A	ORF7a	82	SRR15750591	27638	T	C	0,999196	2021-06-28	United States
ORF7a_120_I	ORF7a	120	SRR15750591	27752	C	T	0,999204	2021-06-28	United States
ORF7b_40_I	ORF7b	40	SRR15750591	27874	C	T	1	2021-06-28	United States
ORF8_118_NA	ORF8	118	SRR15750591	28247	A	-GATTTC	0,993077	2021-06-28	United States
N_63_G	N	63	SRR15750591	28461	A	G	0,999357	2021-06-28	United States
N_203_M	N	203	SRR15750591	28881	G	T	1	2021-06-28	United States
N_215_C	N	215	SRR15750591	28916	G	T	1	2021-06-28	United States
N_377_Y	N	377	SRR15750591	29402	G	T	1	2021-06-28	United States
ORF1ab_1306_S	ORF1ab	1306	SRR15750592	4181	G	T	0,997045	2021-06-28	United States
ORF1ab_2046_L	ORF1ab	2046	SRR15750592	6402	C	T	0,996623	2021-06-28	United States
ORF1ab_2287_S	ORF1ab	2287	SRR15750592	7124	C	T	0,997374	2021-06-28	United States
ORF1ab_2930_L	ORF1ab	2930	SRR15750592	9053	G	T	0,995698	2021-06-28	United States
ORF1ab_3255_I	ORF1ab	3255	SRR15750592	10029	C	T	0,9974	2021-06-28	United States
ORF1ab_3646_A	ORF1ab	3646	SRR15750592	11201	A	G	0,996294	2021-06-28	United States
ORF1ab_314_L	ORF1ab	314	SRR15750592	14408	C	T	0,999801	2021-06-28	United States
ORF1ab_662_S	ORF1ab	662	SRR15750592	15451	G	A	0,998049	2021-06-28	United States
ORF1ab_1000_L	ORF1ab	1000	SRR15750592	16466	C	T	0,998966	2021-06-28	United States
ORF1ab_1257_V	ORF1ab	1257	SRR15750592	17236	A	G	0,996597	2021-06-28	United States
ORF1ab_1392_V	ORF1ab	1392	SRR15750592	17642	C	T	0,997843	2021-06-28	United States
ORF1ab_1918_V	ORF1ab	1918	SRR15750592	19220	C	T	0,996822	2021-06-28	United States
S_19_R	S	19	SRR15750592	21618	C	G	1	2021-06-28	United States
S_142_D	S	142	SRR15750592	21987	G	A	0,99022	2021-06-28	United States
S_156_NA	S	156	SRR15750592	22028	G	-AGTTCA	0,996366	2021-06-28	United States
S_452_R	S	452	SRR15750592	22917	T	G	0,999152	2021-06-28	United States
S_478_K	S	478	SRR15750592	22995	C	A	1	2021-06-28	United States
S_614_G	S	614	SRR15750592	23403	A	G	1	2021-06-28	United States
S_681_R	S	681	SRR15750592	23604	C	G	0,999248	2021-06-28	United States
S_950_N	S	950	SRR15750592	24410	G	A	0,999616	2021-06-28	United States
ORF3a_26_L	ORF3a	26	SRR15750592	25469	C	T	0,99922	2021-06-28	United States
ORF3a_174_A	ORF3a	174	SRR15750592	25913	G	C	0,0903101	2021-06-28	United States
M_82_T	M	82	SRR15750592	26767	T	C	1	2021-06-28	United States
ORF7a_82_A	ORF7a	82	SRR15750592	27638	T	C	0,997064	2021-06-28	United States
ORF7a_120_I	ORF7a	120	SRR15750592	27752	C	T	0,998834	2021-06-28	United States
ORF7b_40_I	ORF7b	40	SRR15750592	27874	C	T	0,998311	2021-06-28	United States
ORF8_118_NA	ORF8	118	SRR15750592	28247	A	-GATTTC	0,992259	2021-06-28	United States
N_63_G	N	63	SRR15750592	28461	A	G	0,997895	2021-06-28	United States
N_203_M	N	203	SRR15750592	28881	G	T	0,998158	2021-06-28	United States
N_215_C	N	215	SRR15750592	28916	G	T	0,998626	2021-06-28	United States
N_377_Y	N	377	SRR15750592	29402	G	T	0,997442	2021-06-28	United States
ORF1ab_1306_S	ORF1ab	1306	SRR15750593	4181	G	T	0,999029	2021-06-28	United States
ORF1ab_2046_L	ORF1ab	2046	SRR15750593	6402	C	T	0,999595	2021-06-28	United States
ORF1ab_2287_S	ORF1ab	2287	SRR15750593	7124	C	T	0,998888	2021-06-28	United States
ORF1ab_2930_L	ORF1ab	2930	SRR15750593	9053	G	T	0,998634	2021-06-28	United States
ORF1ab_3058_I	ORF1ab	3058	SRR15750593	9438	C	T	0,0634202	2021-06-28	United States
ORF1ab_3255_I	ORF1ab	3255	SRR15750593	10029	C	T	0,998198	2021-06-28	United States
ORF1ab_3646_A	ORF1ab	3646	SRR15750593	11201	A	G	0,999004	2021-06-28	United States
ORF1ab_183_V	ORF1ab	183	SRR15750593	14014	T	G	0,996528	2021-06-28	United States
ORF1ab_314_L	ORF1ab	314	SRR15750593	14408	C	T	0,999703	2021-06-28	United States
ORF1ab_662_S	ORF1ab	662	SRR15750593	15451	G	A	0,997969	2021-06-28	United States
ORF1ab_1000_L	ORF1ab	1000	SRR15750593	16466	C	T	0,999272	2021-06-28	United States
ORF1ab_1918_V	ORF1ab	1918	SRR15750593	19220	C	T	0,999222	2021-06-28	United States
S_19_R	S	19	SRR15750593	21618	C	G	1	2021-06-28	United States
S_142_D	S	142	SRR15750593	21987	G	A	0,966667	2021-06-28	United States
S_156_NA	S	156	SRR15750593	22028	G	-AGTTCA	0,994937	2021-06-28	United States
S_452_R	S	452	SRR15750593	22917	T	G	0,99928	2021-06-28	United States
S_478_K	S	478	SRR15750593	22995	C	A	0,998539	2021-06-28	United States
S_614_G	S	614	SRR15750593	23403	A	G	1	2021-06-28	United States
S_681_R	S	681	SRR15750593	23604	C	G	0,999221	2021-06-28	United States
S_950_N	S	950	SRR15750593	24410	G	A	0,999562	2021-06-28	United States
ORF3a_26_L	ORF3a	26	SRR15750593	25469	C	T	0,999774	2021-06-28	United States
ORF3a_174_A	ORF3a	174	SRR15750593	25913	G	C	0,0525412	2021-06-28	United States
M_82_T	M	82	SRR15750593	26767	T	C	0,999406	2021-06-28	United States
ORF7a_82_A	ORF7a	82	SRR15750593	27638	T	C	1	2021-06-28	United States
ORF7a_120_I	ORF7a	120	SRR15750593	27752	C	T	1	2021-06-28	United States
ORF7b_40_I	ORF7b	40	SRR15750593	27874	C	T	0,999146	2021-06-28	United States
ORF8_118_NA	ORF8	118	SRR15750593	28247	A	-GATTTC	0,994757	2021-06-28	United States
N_63_G	N	63	SRR15750593	28461	A	G	0,998569	2021-06-28	United States
N_203_M	N	203	SRR15750593	28881	G	T	1	2021-06-28	United States
N_215_C	N	215	SRR15750593	28916	G	T	1	2021-06-28	United States
N_377_Y	N	377	SRR15750593	29402	G	T	1	2021-06-28	United States
ORF1ab_340_I	ORF1ab	340	SRR15750594	1284	C	T	0,998459	2021-06-28	United States
ORF1ab_1306_S	ORF1ab	1306	SRR15750594	4181	G	T	0,999168	2021-06-28	United States
ORF1ab_2046_L	ORF1ab	2046	SRR15750594	6402	C	T	0,999171	2021-06-28	United States
ORF1ab_2287_S	ORF1ab	2287	SRR15750594	7124	C	T	0,997718	2021-06-28	United States
ORF1ab_2930_L	ORF1ab	2930	SRR15750594	9053	G	T	0,99906	2021-06-28	United States
ORF1ab_3255_I	ORF1ab	3255	SRR15750594	10029	C	T	0,99903	2021-06-28	United States
ORF1ab_3646_A	ORF1ab	3646	SRR15750594	11201	A	G	0,998926	2021-06-28	United States
ORF1ab_314_L	ORF1ab	314	SRR15750594	14408	C	T	0,999647	2021-06-28	United States
ORF1ab_662_S	ORF1ab	662	SRR15750594	15451	G	A	0,9996	2021-06-28	United States
ORF1ab_1000_L	ORF1ab	1000	SRR15750594	16466	C	T	0,999366	2021-06-28	United States
ORF1ab_1257_V	ORF1ab	1257	SRR15750594	17236	A	G	0,997507	2021-06-28	United States
ORF1ab_1918_V	ORF1ab	1918	SRR15750594	19220	C	T	0,99857	2021-06-28	United States
S_19_R	S	19	SRR15750594	21618	C	G	1	2021-06-28	United States
S_142_D	S	142	SRR15750594	21987	G	A	0,991614	2021-06-28	United States
S_156_NA	S	156	SRR15750594	22028	G	-AGTTCA	0,998056	2021-06-28	United States
S_452_R	S	452	SRR15750594	22917	T	G	1	2021-06-28	United States
S_478_K	S	478	SRR15750594	22995	C	A	1	2021-06-28	United States
S_614_G	S	614	SRR15750594	23403	A	G	0,999796	2021-06-28	United States
S_681_R	S	681	SRR15750594	23604	C	G	0,999374	2021-06-28	United States
S_950_N	S	950	SRR15750594	24410	G	A	0,999776	2021-06-28	United States
ORF3a_26_L	ORF3a	26	SRR15750594	25469	C	T	0,999606	2021-06-28	United States
ORF3a_174_A	ORF3a	174	SRR15750594	25913	G	C	0,0502168	2021-06-28	United States
M_82_T	M	82	SRR15750594	26767	T	C	0,99924	2021-06-28	United States
ORF7a_82_A	ORF7a	82	SRR15750594	27638	T	C	0,999355	2021-06-28	United States
ORF7a_120_I	ORF7a	120	SRR15750594	27752	C	T	0,999358	2021-06-28	United States
ORF7b_40_I	ORF7b	40	SRR15750594	27874	C	T	0,998419	2021-06-28	United States
ORF8_118_NA	ORF8	118	SRR15750594	28247	A	-GATTTC	0,996106	2021-06-28	United States
N_63_G	N	63	SRR15750594	28461	A	G	0,997874	2021-06-28	United States
N_203_M	N	203	SRR15750594	28881	G	T	0,999505	2021-06-28	United States
N_215_C	N	215	SRR15750594	28916	G	T	0,999509	2021-06-28	United States
N_377_Y	N	377	SRR15750594	29402	G	T	1	2021-06-28	United States
ORF1ab_1306_S	ORF1ab	1306	SRR15750595	4181	G	T	0,998361	2021-06-28	United States
ORF1ab_2046_L	ORF1ab	2046	SRR15750595	6402	C	T	0,999378	2021-06-28	United States
ORF1ab_2287_S	ORF1ab	2287	SRR15750595	7124	C	T	0,996988	2021-06-28	United States
ORF1ab_2930_L	ORF1ab	2930	SRR15750595	9053	G	T	0,999207	2021-06-28	United States
ORF1ab_3255_I	ORF1ab	3255	SRR15750595	10029	C	T	0,999096	2021-06-28	United States
ORF1ab_3646_A	ORF1ab	3646	SRR15750595	11201	A	G	0,998072	2021-06-28	United States
ORF1ab_183_V	ORF1ab	183	SRR15750595	14014	T	G	0,999007	2021-06-28	United States
ORF1ab_314_L	ORF1ab	314	SRR15750595	14408	C	T	0,999252	2021-06-28	United States
ORF1ab_662_S	ORF1ab	662	SRR15750595	15451	G	A	0,998664	2021-06-28	United States
ORF1ab_1000_L	ORF1ab	1000	SRR15750595	16466	C	T	0,999549	2021-06-28	United States
ORF1ab_1918_V	ORF1ab	1918	SRR15750595	19220	C	T	0,999175	2021-06-28	United States
S_19_R	S	19	SRR15750595	21618	C	G	0,998635	2021-06-28	United States
S_142_D	S	142	SRR15750595	21987	G	A	0,989011	2021-06-28	United States
S_156_NA	S	156	SRR15750595	22028	G	-AGTTCA	0,997063	2021-06-28	United States
S_452_R	S	452	SRR15750595	22917	T	G	0,999553	2021-06-28	United States
S_478_K	S	478	SRR15750595	22995	C	A	1	2021-06-28	United States
S_614_G	S	614	SRR15750595	23403	A	G	1	2021-06-28	United States
S_677_H	S	677	SRR15750595	23593	G	T	0,994671	2021-06-28	United States
S_681_R	S	681	SRR15750595	23604	C	G	0,998702	2021-06-28	United States
S_950_N	S	950	SRR15750595	24410	G	A	0,999419	2021-06-28	United States
ORF3a_26_L	ORF3a	26	SRR15750595	25469	C	T	0,999444	2021-06-28	United States
M_82_T	M	82	SRR15750595	26767	T	C	0,999589	2021-06-28	United States
ORF7a_82_A	ORF7a	82	SRR15750595	27638	T	C	0,998188	2021-06-28	United States
ORF7a_120_I	ORF7a	120	SRR15750595	27752	C	T	0,999404	2021-06-28	United States
ORF7b_40_I	ORF7b	40	SRR15750595	27874	C	T	0,999301	2021-06-28	United States
ORF8_118_NA	ORF8	118	SRR15750595	28247	A	-GATTTC	0,996354	2021-06-28	United States
N_63_G	N	63	SRR15750595	28461	A	G	0,997426	2021-06-28	United States
N_203_M	N	203	SRR15750595	28881	G	T	0,998964	2021-06-28	United States
N_215_C	N	215	SRR15750595	28916	G	T	0,999483	2021-06-28	United States
N_377_Y	N	377	SRR15750595	29402	G	T	1	2021-06-28	United States
ORF1ab_1306_S	ORF1ab	1306	SRR15750598	4181	G	T	0,998072	2021-06-28	United States
ORF1ab_2046_L	ORF1ab	2046	SRR15750598	6402	C	T	0,998933	2021-06-28	United States
ORF1ab_2287_S	ORF1ab	2287	SRR15750598	7124	C	T	0,997802	2021-06-28	United States
ORF1ab_2930_L	ORF1ab	2930	SRR15750598	9053	G	T	0,999094	2021-06-28	United States
ORF1ab_3255_I	ORF1ab	3255	SRR15750598	10029	C	T	1	2021-06-28	United States
ORF1ab_3646_A	ORF1ab	3646	SRR15750598	11201	A	G	0,999193	2021-06-28	United States
ORF1ab_3676_S	ORF1ab	3676	SRR15750598	11291	G	A	0,997813	2021-06-28	United States
ORF1ab_314_L	ORF1ab	314	SRR15750598	14408	C	T	1	2021-06-28	United States
ORF1ab_662_S	ORF1ab	662	SRR15750598	15451	G	A	0,999053	2021-06-28	United States
ORF1ab_1000_L	ORF1ab	1000	SRR15750598	16466	C	T	0,999616	2021-06-28	United States
ORF1ab_1257_V	ORF1ab	1257	SRR15750598	17236	A	G	0,995378	2021-06-28	United States
ORF1ab_1918_V	ORF1ab	1918	SRR15750598	19220	C	T	0,998474	2021-06-28	United States
S_19_R	S	19	SRR15750598	21618	C	G	1	2021-06-28	United States
S_142_D	S	142	SRR15750598	21987	G	A	0,9967	2021-06-28	United States
S_156_NA	S	156	SRR15750598	22028	G	-AGTTCA	0,996889	2021-06-28	United States
S_452_R	S	452	SRR15750598	22917	T	G	1	2021-06-28	United States
S_458_R	S	458	SRR15750598	22935	A	G	0,998934	2021-06-28	United States
S_478_K	S	478	SRR15750598	22995	C	A	0,999464	2021-06-28	United States
S_614_G	S	614	SRR15750598	23403	A	G	1	2021-06-28	United States
S_681_R	S	681	SRR15750598	23604	C	G	0,999307	2021-06-28	United States
S_950_N	S	950	SRR15750598	24410	G	A	0,998974	2021-06-28	United States
ORF3a_26_L	ORF3a	26	SRR15750598	25469	C	T	0,999419	2021-06-28	United States
M_82_T	M	82	SRR15750598	26767	T	C	0,999539	2021-06-28	United States
ORF7a_82_A	ORF7a	82	SRR15750598	27638	T	C	0,999011	2021-06-28	United States
ORF7a_120_I	ORF7a	120	SRR15750598	27752	C	T	0,998539	2021-06-28	United States
ORF7b_40_I	ORF7b	40	SRR15750598	27874	C	T	0,998187	2021-06-28	United States
ORF8_118_NA	ORF8	118	SRR15750598	28247	A	-GATTTC	0,995143	2021-06-28	United States
N_63_G	N	63	SRR15750598	28461	A	G	0,996959	2021-06-28	United States
N_203_M	N	203	SRR15750598	28881	G	T	0,999149	2021-06-28	United States
N_215_C	N	215	SRR15750598	28916	G	T	0,998729	2021-06-28	United States
N_377_Y	N	377	SRR15750598	29402	G	T	1	2021-06-28	United States
ORF1ab_160_T	ORF1ab	160	SRR15750602	744	A	C	0,991932	2021-06-28	United States
ORF1ab_232_H	ORF1ab	232	SRR15750602	960	G	A	0,990961	2021-06-28	United States
ORF1ab_1306_S	ORF1ab	1306	SRR15750602	4181	G	T	0,997014	2021-06-28	United States
ORF1ab_1589_I	ORF1ab	1589	SRR15750602	5031	C	T	0,99335	2021-06-28	United States
ORF1ab_2046_L	ORF1ab	2046	SRR15750602	6402	C	T	0,99571	2021-06-28	United States
ORF1ab_2287_S	ORF1ab	2287	SRR15750602	7124	C	T	0,989879	2021-06-28	United States
ORF1ab_2930_L	ORF1ab	2930	SRR15750602	9053	G	T	0,997467	2021-06-28	United States
ORF1ab_3255_I	ORF1ab	3255	SRR15750602	10029	C	T	0,996411	2021-06-28	United States
ORF1ab_3646_A	ORF1ab	3646	SRR15750602	11201	A	G	0,997188	2021-06-28	United States
ORF1ab_183_V	ORF1ab	183	SRR15750602	14014	T	G	0,99571	2021-06-28	United States
ORF1ab_314_L	ORF1ab	314	SRR15750602	14408	C	T	0,999632	2021-06-28	United States
ORF1ab_662_S	ORF1ab	662	SRR15750602	15451	G	A	0,998726	2021-06-28	United States
ORF1ab_1000_L	ORF1ab	1000	SRR15750602	16466	C	T	0,997961	2021-06-28	United States
ORF1ab_1918_V	ORF1ab	1918	SRR15750602	19220	C	T	0,998446	2021-06-28	United States
S_19_R	S	19	SRR15750602	21618	C	G	0,996764	2021-06-28	United States
S_142_D	S	142	SRR15750602	21987	G	A	0,954839	2021-06-28	United States
S_156_NA	S	156	SRR15750602	22028	G	-AGTTCA	0,992658	2021-06-28	United States
S_214_H	S	214	SRR15750602	22203	G	A	0,99095	2021-06-28	United States
S_452_R	S	452	SRR15750602	22917	T	G	0,995995	2021-06-28	United States
S_478_K	S	478	SRR15750602	22995	C	A	0,994543	2021-06-28	United States
S_490_L	S	490	SRR15750602	23032	T	G	0,240979	2021-06-28	United States
S_614_G	S	614	SRR15750602	23403	A	G	0,99971	2021-06-28	United States
S_681_R	S	681	SRR15750602	23604	C	G	0,995585	2021-06-28	United States
S_950_N	S	950	SRR15750602	24410	G	A	0,9982	2021-06-28	United States
ORF3a_26_L	ORF3a	26	SRR15750602	25469	C	T	0,998201	2021-06-28	United States
ORF3a_174_A	ORF3a	174	SRR15750602	25913	G	C	0,0875644	2021-06-28	United States
M_82_T	M	82	SRR15750602	26767	T	C	0,996445	2021-06-28	United States
ORF7a_82_A	ORF7a	82	SRR15750602	27638	T	C	0,998047	2021-06-28	United States
ORF7a_120_I	ORF7a	120	SRR15750602	27752	C	T	0,998028	2021-06-28	United States
ORF7b_40_I	ORF7b	40	SRR15750602	27874	C	T	0,996629	2021-06-28	United States
ORF8_118_NA	ORF8	118	SRR15750602	28247	A	-GATTTC	0,993483	2021-06-28	United States
N_63_G	N	63	SRR15750602	28461	A	G	0,995399	2021-06-28	United States
N_203_M	N	203	SRR15750602	28881	G	T	1	2021-06-28	United States
N_215_C	N	215	SRR15750602	28916	G	T	0,997033	2021-06-28	United States
N_377_Y	N	377	SRR15750602	29402	G	T	1	2021-06-28	United States
ORF1ab_1306_S	ORF1ab	1306	SRR15750603	4181	G	T	0,998982	2021-06-28	United States
ORF1ab_1314_V	ORF1ab	1314	SRR15750603	4206	C	T	0,998163	2021-06-28	United States
ORF1ab_2046_L	ORF1ab	2046	SRR15750603	6402	C	T	0,998917	2021-06-28	United States
ORF1ab_2287_S	ORF1ab	2287	SRR15750603	7124	C	T	0,998694	2021-06-28	United States
ORF1ab_2930_L	ORF1ab	2930	SRR15750603	9053	G	T	0,999062	2021-06-28	United States
ORF1ab_3255_I	ORF1ab	3255	SRR15750603	10029	C	T	0,998177	2021-06-28	United States
ORF1ab_3646_A	ORF1ab	3646	SRR15750603	11201	A	G	0,998315	2021-06-28	United States
ORF1ab_314_L	ORF1ab	314	SRR15750603	14408	C	T	0,999814	2021-06-28	United States
ORF1ab_662_S	ORF1ab	662	SRR15750603	15451	G	A	0,998808	2021-06-28	United States
ORF1ab_1000_L	ORF1ab	1000	SRR15750603	16466	C	T	0,999762	2021-06-28	United States
ORF1ab_1257_V	ORF1ab	1257	SRR15750603	17236	A	G	0,997865	2021-06-28	United States
ORF1ab_1918_V	ORF1ab	1918	SRR15750603	19220	C	T	0,999796	2021-06-28	United States
S_19_R	S	19	SRR15750603	21618	C	G	1	2021-06-28	United States
S_142_D	S	142	SRR15750603	21987	G	A	0,988962	2021-06-28	United States
S_156_NA	S	156	SRR15750603	22028	G	-AGTTCA	0,996303	2021-06-28	United States
S_452_R	S	452	SRR15750603	22917	T	G	0,998271	2021-06-28	United States
S_478_K	S	478	SRR15750603	22995	C	A	0,998233	2021-06-28	United States
S_614_G	S	614	SRR15750603	23403	A	G	1	2021-06-28	United States
S_681_R	S	681	SRR15750603	23604	C	G	0,99913	2021-06-28	United States
S_950_N	S	950	SRR15750603	24410	G	A	0,999689	2021-06-28	United States
ORF3a_26_L	ORF3a	26	SRR15750603	25469	C	T	0,999496	2021-06-28	United States
ORF3a_174_A	ORF3a	174	SRR15750603	25913	G	C	0,0846343	2021-06-28	United States
M_82_T	M	82	SRR15750603	26767	T	C	0,998192	2021-06-28	United States
ORF7a_82_A	ORF7a	82	SRR15750603	27638	T	C	0,998474	2021-06-28	United States
ORF7a_120_I	ORF7a	120	SRR15750603	27752	C	T	0,998491	2021-06-28	United States
ORF7b_40_I	ORF7b	40	SRR15750603	27874	C	T	0,998592	2021-06-28	United States
ORF8_118_NA	ORF8	118	SRR15750603	28247	A	-GATTTC	0,99455	2021-06-28	United States
N_63_G	N	63	SRR15750603	28461	A	G	0,998422	2021-06-28	United States
N_203_M	N	203	SRR15750603	28881	G	T	1	2021-06-28	United States
N_215_C	N	215	SRR15750603	28916	G	T	0,99935	2021-06-28	United States
N_377_Y	N	377	SRR15750603	29402	G	T	0,998833	2021-06-28	United States
ORF1ab_1306_S	ORF1ab	1306	SRR15750606	4181	G	T	0,999628	2021-06-29	United States
ORF1ab_2046_L	ORF1ab	2046	SRR15750606	6402	C	T	0,999185	2021-06-29	United States
ORF1ab_2287_S	ORF1ab	2287	SRR15750606	7124	C	T	1	2021-06-29	United States
ORF1ab_2930_L	ORF1ab	2930	SRR15750606	9053	G	T	0,998678	2021-06-29	United States
ORF1ab_3255_I	ORF1ab	3255	SRR15750606	10029	C	T	1	2021-06-29	United States
ORF1ab_3646_A	ORF1ab	3646	SRR15750606	11201	A	G	1	2021-06-29	United States
ORF1ab_314_L	ORF1ab	314	SRR15750606	14408	C	T	0,999751	2021-06-29	United States
ORF1ab_662_S	ORF1ab	662	SRR15750606	15451	G	A	0,998934	2021-06-29	United States
ORF1ab_1000_L	ORF1ab	1000	SRR15750606	16466	C	T	1	2021-06-29	United States
ORF1ab_1918_V	ORF1ab	1918	SRR15750606	19220	C	T	0,998653	2021-06-29	United States
S_19_R	S	19	SRR15750606	21618	C	G	1	2021-06-29	United States
S_112_L	S	112	SRR15750606	21897	C	T	1	2021-06-29	United States
S_142_D	S	142	SRR15750606	21987	G	A	1	2021-06-29	United States
S_156_NA	S	156	SRR15750606	22028	G	-AGTTCA	0,992327	2021-06-29	United States
S_452_R	S	452	SRR15750606	22917	T	G	1	2021-06-29	United States
S_478_K	S	478	SRR15750606	22995	C	A	1	2021-06-29	United States
S_614_G	S	614	SRR15750606	23403	A	G	1	2021-06-29	United States
S_681_R	S	681	SRR15750606	23604	C	G	1	2021-06-29	United States
S_950_N	S	950	SRR15750606	24410	G	A	1	2021-06-29	United States
ORF3a_26_L	ORF3a	26	SRR15750606	25469	C	T	1	2021-06-29	United States
ORF3a_39_T	ORF3a	39	SRR15750606	25507	G	A	0,999242	2021-06-29	United States
ORF3a_174_A	ORF3a	174	SRR15750606	25913	G	C	0,1875	2021-06-29	United States
ORF3a_239_Q	ORF3a	239	SRR15750606	26107	G	C	1	2021-06-29	United States
M_82_T	M	82	SRR15750606	26767	T	C	0,998643	2021-06-29	United States
ORF7a_82_A	ORF7a	82	SRR15750606	27638	T	C	1	2021-06-29	United States
ORF7a_120_I	ORF7a	120	SRR15750606	27752	C	T	1	2021-06-29	United States
ORF7b_40_I	ORF7b	40	SRR15750606	27874	C	T	1	2021-06-29	United States
ORF8_118_NA	ORF8	118	SRR15750606	28247	A	-GATTTC	0,990686	2021-06-29	United States
N_63_G	N	63	SRR15750606	28461	A	G	0,999221	2021-06-29	United States
N_203_M	N	203	SRR15750606	28881	G	T	1	2021-06-29	United States
N_215_C	N	215	SRR15750606	28916	G	T	1	2021-06-29	United States
N_359_T	N	359	SRR15750606	29348	G	A	0,142186	2021-06-29	United States
N_377_Y	N	377	SRR15750606	29402	G	T	1	2021-06-29	United States
ORF1ab_376_L	ORF1ab	376	SRR15750607	1392	C	T	0,996691	2021-06-29	United States
ORF1ab_1640_L	ORF1ab	1640	SRR15750607	5184	C	T	0,999166	2021-06-29	United States
ORF1ab_3209_V	ORF1ab	3209	SRR15750607	9891	C	T	0,994676	2021-06-29	United States
ORF1ab_3718_A	ORF1ab	3718	SRR15750607	11418	T	C	0,999579	2021-06-29	United States
ORF1ab_3750_I	ORF1ab	3750	SRR15750607	11514	C	T	0,99915	2021-06-29	United States
ORF1ab_314_L	ORF1ab	314	SRR15750607	14408	C	T	0,999846	2021-06-29	United States
ORF1ab_662_S	ORF1ab	662	SRR15750607	15451	G	A	0,999123	2021-06-29	United States
ORF1ab_1000_L	ORF1ab	1000	SRR15750607	16466	C	T	0,998515	2021-06-29	United States
S_19_R	S	19	SRR15750607	21618	C	G	0,99537	2021-06-29	United States
S_142_D	S	142	SRR15750607	21987	G	A	0,998296	2021-06-29	United States
S_156_NA	S	156	SRR15750607	22028	G	-AGTTCA	0,999375	2021-06-29	United States
S_222_V	S	222	SRR15750607	22227	C	T	0,998062	2021-06-29	United States
S_452_R	S	452	SRR15750607	22917	T	G	0,999083	2021-06-29	United States
S_478_K	S	478	SRR15750607	22995	C	A	0,999078	2021-06-29	United States
S_614_G	S	614	SRR15750607	23403	A	G	1	2021-06-29	United States
S_681_R	S	681	SRR15750607	23604	C	G	0,999587	2021-06-29	United States
S_950_N	S	950	SRR15750607	24410	G	A	0,99942	2021-06-29	United States
ORF3a_26_L	ORF3a	26	SRR15750607	25469	C	T	0,998607	2021-06-29	United States
ORF3a_174_A	ORF3a	174	SRR15750607	25913	G	C	0,071788	2021-06-29	United States
ORF3a_224_C	ORF3a	224	SRR15750607	26062	G	T	0,998531	2021-06-29	United States
M_82_T	M	82	SRR15750607	26767	T	C	0,999278	2021-06-29	United States
M_197_N	M	197	SRR15750607	27112	G	A	0,99793	2021-06-29	United States
ORF7a_82_A	ORF7a	82	SRR15750607	27638	T	C	0,999333	2021-06-29	United States
ORF7a_120_I	ORF7a	120	SRR15750607	27752	C	T	0,99934	2021-06-29	United States
ORF8_118_NA	ORF8	118	SRR15750607	28247	A	-GATTTC	0,994888	2021-06-29	United States
N_63_G	N	63	SRR15750607	28461	A	G	0,999147	2021-06-29	United States
N_203_M	N	203	SRR15750607	28881	G	T	1	2021-06-29	United States
N_377_Y	N	377	SRR15750607	29402	G	T	0,993921	2021-06-29	United States
ORF1ab_1306_S	ORF1ab	1306	SRR15750613	4181	G	T	0,999459	2021-06-29	United States
ORF1ab_2046_L	ORF1ab	2046	SRR15750613	6402	C	T	0,999611	2021-06-29	United States
ORF1ab_2287_S	ORF1ab	2287	SRR15750613	7124	C	T	0,999365	2021-06-29	United States
ORF1ab_2930_L	ORF1ab	2930	SRR15750613	9053	G	T	0,999151	2021-06-29	United States
ORF1ab_3255_I	ORF1ab	3255	SRR15750613	10029	C	T	0,999153	2021-06-29	United States
ORF1ab_3646_A	ORF1ab	3646	SRR15750613	11201	A	G	0,999087	2021-06-29	United States
ORF1ab_314_L	ORF1ab	314	SRR15750613	14408	C	T	0,999728	2021-06-29	United States
ORF1ab_662_S	ORF1ab	662	SRR15750613	15451	G	A	0,998977	2021-06-29	United States
ORF1ab_1000_L	ORF1ab	1000	SRR15750613	16466	C	T	0,99898	2021-06-29	United States
ORF1ab_1219_S	ORF1ab	1219	SRR15750613	17122	G	T	0,998513	2021-06-29	United States
ORF1ab_1918_V	ORF1ab	1918	SRR15750613	19220	C	T	0,999405	2021-06-29	United States
S_19_R	S	19	SRR15750613	21618	C	G	0,997859	2021-06-29	United States
S_95_I	S	95	SRR15750613	21846	C	T	0,991266	2021-06-29	United States
S_142_D	S	142	SRR15750613	21987	G	A	0,995708	2021-06-29	United States
S_156_NA	S	156	SRR15750613	22028	G	-AGTTCA	0,998425	2021-06-29	United States
S_452_R	S	452	SRR15750613	22917	T	G	0,998756	2021-06-29	United States
S_478_K	S	478	SRR15750613	22995	C	A	0,998745	2021-06-29	United States
S_614_G	S	614	SRR15750613	23403	A	G	1	2021-06-29	United States
S_681_R	S	681	SRR15750613	23604	C	G	0,995065	2021-06-29	United States
S_950_N	S	950	SRR15750613	24410	G	A	0,999039	2021-06-29	United States
ORF3a_26_L	ORF3a	26	SRR15750613	25469	C	T	0,999591	2021-06-29	United States
ORF3a_174_A	ORF3a	174	SRR15750613	25913	G	C	0,0617342	2021-06-29	United States
M_82_T	M	82	SRR15750613	26767	T	C	1	2021-06-29	United States
ORF7a_82_A	ORF7a	82	SRR15750613	27638	T	C	1	2021-06-29	United States
ORF7a_120_I	ORF7a	120	SRR15750613	27752	C	T	1	2021-06-29	United States
ORF7b_40_I	ORF7b	40	SRR15750613	27874	C	T	0,998813	2021-06-29	United States
ORF8_31_F	ORF8	31	SRR15750613	27985	A	T	0,996999	2021-06-29	United States
ORF8_118_NA	ORF8	118	SRR15750613	28247	A	-GATTTC	0,995562	2021-06-29	United States
N_63_G	N	63	SRR15750613	28461	A	G	0,999062	2021-06-29	United States
N_203_M	N	203	SRR15750613	28881	G	T	1	2021-06-29	United States
N_215_C	N	215	SRR15750613	28916	G	T	1	2021-06-29	United States
N_377_Y	N	377	SRR15750613	29402	G	T	0,99802	2021-06-29	United States
ORF1ab_1001_I	ORF1ab	1001	SRR15750615	3267	C	T	0,9981	2021-06-29	United States
ORF1ab_1119_S	ORF1ab	1119	SRR15750615	3620	G	A	0,99881	2021-06-29	United States
ORF1ab_1708_D	ORF1ab	1708	SRR15750615	5388	C	A	0,998072	2021-06-29	United States
ORF1ab_2230_T	ORF1ab	2230	SRR15750615	6954	T	C	1	2021-06-29	United States
ORF1ab_2674_I	ORF1ab	2674	SRR15750615	8287	G	T	0,998043	2021-06-29	United States
ORF1ab_3467_I	ORF1ab	3467	SRR15750615	10664	G	A	0,569715	2021-06-29	United States
ORF1ab_3674_NA	ORF1ab	3674	SRR15750615	11287	G	-TCTGGTTTT	0,998048	2021-06-29	United States
ORF1ab_3966_R	ORF1ab	3966	SRR15750615	12162	A	G	0,998449	2021-06-29	United States
ORF1ab_314_L	ORF1ab	314	SRR15750615	14408	C	T	0,999836	2021-06-29	United States
ORF1ab_1383_R	ORF1ab	1383	SRR15750615	17615	A	G	0,997265	2021-06-29	United States
ORF1ab_2557_R	ORF1ab	2557	SRR15750615	21137	A	G	0,998214	2021-06-29	United States
S_68_NA	S	68	SRR15750615	21764	A	-TACATG	0,996435	2021-06-29	United States
S_143_NA	S	143	SRR15750615	21990	T	-TTA	0,998169	2021-06-29	United States
S_501_Y	S	501	SRR15750615	23063	A	T	1	2021-06-29	United States
S_570_D	S	570	SRR15750615	23271	C	A	0,997406	2021-06-29	United States
S_614_G	S	614	SRR15750615	23403	A	G	1	2021-06-29	United States
S_681_H	S	681	SRR15750615	23604	C	A	0,998974	2021-06-29	United States
S_716_I	S	716	SRR15750615	23709	C	T	0,998968	2021-06-29	United States
S_982_A	S	982	SRR15750615	24506	T	G	0,99886	2021-06-29	United States
S_1118_H	S	1118	SRR15750615	24914	G	C	0,997699	2021-06-29	United States
S_1191_N	S	1191	SRR15750615	25135	G	T	0,998395	2021-06-29	United States
ORF3a_174_A	ORF3a	174	SRR15750615	25913	G	C	0,0665124	2021-06-29	United States
ORF8_27_*	ORF8	27	SRR15750615	27972	C	T	0,998832	2021-06-29	United States
ORF8_52_I	ORF8	52	SRR15750615	28048	G	T	0,999198	2021-06-29	United States
ORF8_73_C	ORF8	73	SRR15750615	28111	A	G	0,998618	2021-06-29	United States
N_3_H	N	3	SRR15750615	28280	G	C	0,998106	2021-06-29	United States
N_3_V	N	3	SRR15750615	28281	A	T	0,998107	2021-06-29	United States
N_3_E	N	3	SRR15750615	28282	T	A	0,998425	2021-06-29	United States
N_203_K	N	203	SRR15750615	28881	G	A	0,998734	2021-06-29	United States
N_204_R	N	204	SRR15750615	28883	G	C	0,999165	2021-06-29	United States
N_235_F	N	235	SRR15750615	28977	C	T	0,998706	2021-06-29	United States
ORF1ab_1306_S	ORF1ab	1306	SRR15750622	4181	G	T	0,998489	2021-06-29	United States
ORF1ab_2046_L	ORF1ab	2046	SRR15750622	6402	C	T	0,999586	2021-06-29	United States
ORF1ab_2287_S	ORF1ab	2287	SRR15750622	7124	C	T	0,999264	2021-06-29	United States
ORF1ab_2930_L	ORF1ab	2930	SRR15750622	9053	G	T	0,998592	2021-06-29	United States
ORF1ab_3255_I	ORF1ab	3255	SRR15750622	10029	C	T	1	2021-06-29	United States
ORF1ab_3646_A	ORF1ab	3646	SRR15750622	11201	A	G	0,999507	2021-06-29	United States
ORF1ab_314_L	ORF1ab	314	SRR15750622	14408	C	T	0,9998	2021-06-29	United States
ORF1ab_662_S	ORF1ab	662	SRR15750622	15451	G	A	0,999343	2021-06-29	United States
ORF1ab_1000_L	ORF1ab	1000	SRR15750622	16466	C	T	0,999585	2021-06-29	United States
ORF1ab_1257_V	ORF1ab	1257	SRR15750622	17236	A	G	0,998805	2021-06-29	United States
ORF1ab_1918_V	ORF1ab	1918	SRR15750622	19220	C	T	0,999387	2021-06-29	United States
S_19_R	S	19	SRR15750622	21618	C	G	0,994186	2021-06-29	United States
S_142_D	S	142	SRR15750622	21987	G	A	0,991935	2021-06-29	United States
S_156_NA	S	156	SRR15750622	22028	G	-AGTTCA	1	2021-06-29	United States
S_452_R	S	452	SRR15750622	22917	T	G	1	2021-06-29	United States
S_478_K	S	478	SRR15750622	22995	C	A	1	2021-06-29	United States
S_614_G	S	614	SRR15750622	23403	A	G	1	2021-06-29	United States
S_681_R	S	681	SRR15750622	23604	C	G	0,999401	2021-06-29	United States
S_950_N	S	950	SRR15750622	24410	G	A	0,996898	2021-06-29	United States
ORF3a_26_L	ORF3a	26	SRR15750622	25469	C	T	1	2021-06-29	United States
ORF3a_174_A	ORF3a	174	SRR15750622	25913	G	C	0,115622	2021-06-29	United States
M_82_T	M	82	SRR15750622	26767	T	C	0,999286	2021-06-29	United States
ORF7a_82_A	ORF7a	82	SRR15750622	27638	T	C	0,994434	2021-06-29	United States
ORF7a_120_I	ORF7a	120	SRR15750622	27752	C	T	0,998165	2021-06-29	United States
ORF7b_40_I	ORF7b	40	SRR15750622	27874	C	T	0,998373	2021-06-29	United States
ORF8_118_NA	ORF8	118	SRR15750622	28247	A	-GATTTC	0,993601	2021-06-29	United States
N_63_G	N	63	SRR15750622	28461	A	G	0,998793	2021-06-29	United States
N_152_S	N	152	SRR15750622	28727	G	T	0,998187	2021-06-29	United States
N_203_M	N	203	SRR15750622	28881	G	T	1	2021-06-29	United States
N_215_C	N	215	SRR15750622	28916	G	T	1	2021-06-29	United States
N_377_Y	N	377	SRR15750622	29402	G	T	1	2021-06-29	United States
ORF1ab_1207_S	ORF1ab	1207	SRR15750625	3884	C	T	0,994939	2021-06-29	United States
ORF1ab_2123_V	ORF1ab	2123	SRR15750625	6633	C	T	0,994723	2021-06-29	United States
ORF1ab_2293_G	ORF1ab	2293	SRR15750625	7142	A	G	0,999105	2021-06-29	United States
ORF1ab_3117_A	ORF1ab	3117	SRR15750625	9614	A	G	0,998471	2021-06-29	United States
ORF1ab_3143_V	ORF1ab	3143	SRR15750625	9693	C	T	0,998617	2021-06-29	United States
ORF1ab_3163_S	ORF1ab	3163	SRR15750625	9754	A	C	0,998258	2021-06-29	United States
ORF1ab_3644_F	ORF1ab	3644	SRR15750625	11195	C	T	0,996344	2021-06-29	United States
ORF1ab_3674_NA	ORF1ab	3674	SRR15750625	11287	G	-TCTGGTTTT	0,99533	2021-06-29	United States
ORF1ab_4109_A	ORF1ab	4109	SRR15750625	12591	T	C	0,996831	2021-06-29	United States
ORF1ab_83_G	ORF1ab	83	SRR15750625	13715	A	G	0,997312	2021-06-29	United States
ORF1ab_314_L	ORF1ab	314	SRR15750625	14408	C	T	0,999769	2021-06-29	United States
ORF1ab_520_V	ORF1ab	520	SRR15750625	15026	C	T	0,997359	2021-06-29	United States
ORF1ab_662_S	ORF1ab	662	SRR15750625	15451	G	A	0,999182	2021-06-29	United States
ORF1ab_1000_L	ORF1ab	1000	SRR15750625	16466	C	T	0,998738	2021-06-29	United States
ORF1ab_2488_A	ORF1ab	2488	SRR15750625	20929	A	G	0,368421	2021-06-29	United States
S_18_R	S	18	SRR15750625	21615	T	G	0,997361	2021-06-29	United States
S_95_I	S	95	SRR15750625	21846	C	T	0,999421	2021-06-29	United States
S_158_S	S	158	SRR15750625	22036	A	C	0,997694	2021-06-29	United States
S_440_K	S	440	SRR15750625	22882	T	A	0,996656	2021-06-29	United States
S_614_G	S	614	SRR15750625	23403	A	G	0,999802	2021-06-29	United States
S_681_H	S	681	SRR15750625	23604	C	A	0,998946	2021-06-29	United States
S_688_V	S	688	SRR15750625	23625	C	T	0,998946	2021-06-29	United States
S_735_A	S	735	SRR15750625	23765	T	G	0,999108	2021-06-29	United States
S_1027_I	S	1027	SRR15750625	24642	C	T	0,998633	2021-06-29	United States
S_1206_F	S	1206	SRR15750625	25179	A	T	0,996929	2021-06-29	United States
ORF3a_41_F	ORF3a	41	SRR15750625	25513	C	T	0,995091	2021-06-29	United States
ORF3a_45_L	ORF3a	45	SRR15750625	25526	G	T	0,996617	2021-06-29	United States
ORF3a_174_A	ORF3a	174	SRR15750625	25913	G	C	0,138373	2021-06-29	United States
ORF3a_255_NA	ORF3a	255	SRR15750625	26157	T	-GTTA	0,996042	2021-06-29	United States
ORF6_5_F	ORF6	5	SRR15750625	27214	G	T	0,845913	2021-06-29	United States
ORF7a_12_F	ORF7a	12	SRR15750625	27427	C	T	0,998571	2021-06-29	United States
ORF7b_5_L	ORF7b	5	SRR15750625	27769	C	T	0,997309	2021-06-29	United States
ORF8_52_K	ORF8	52	SRR15750625	28048	G	A	0,998387	2021-06-29	United States
N_194_L	N	194	SRR15750625	28854	C	T	0,997001	2021-06-29	United States
N_213_Y	N	213	SRR15750625	28910	A	T	0,997754	2021-06-29	United States
ORF1ab_124_C	ORF1ab	124	SRR15750628	635	C	T	0,998407	2021-06-29	United States
ORF1ab_1001_I	ORF1ab	1001	SRR15750628	3267	C	T	0,998937	2021-06-29	United States
ORF1ab_1168_S	ORF1ab	1168	SRR15750628	3768	C	G	0,302846	2021-06-29	United States
ORF1ab_1708_D	ORF1ab	1708	SRR15750628	5388	C	A	0,99965	2021-06-29	United States
ORF1ab_2230_T	ORF1ab	2230	SRR15750628	6954	T	C	0,998968	2021-06-29	United States
ORF1ab_2259_I	ORF1ab	2259	SRR15750628	7042	G	T	0,997038	2021-06-29	United States
ORF1ab_2518_I	ORF1ab	2518	SRR15750628	7817	C	A	0,994102	2021-06-29	United States
ORF1ab_2636_T	ORF1ab	2636	SRR15750628	8171	G	A	0,998605	2021-06-29	United States
ORF1ab_3674_NA	ORF1ab	3674	SRR15750628	11287	G	-TCTGGTTTT	0,997317	2021-06-29	United States
ORF1ab_218_L	ORF1ab	218	SRR15750628	14120	C	T	0,998008	2021-06-29	United States
ORF1ab_314_L	ORF1ab	314	SRR15750628	14408	C	T	0,999845	2021-06-29	United States
S_68_NA	S	68	SRR15750628	21764	A	-TACATG	0,997035	2021-06-29	United States
S_143_NA	S	143	SRR15750628	21990	T	-TTA	0,997752	2021-06-29	United States
S_501_Y	S	501	SRR15750628	23063	A	T	0,99709	2021-06-29	United States
S_570_D	S	570	SRR15750628	23271	C	A	0,999281	2021-06-29	United States
S_614_G	S	614	SRR15750628	23403	A	G	0,999858	2021-06-29	United States
S_681_H	S	681	SRR15750628	23604	C	A	0,998629	2021-06-29	United States
S_716_I	S	716	SRR15750628	23709	C	T	0,998419	2021-06-29	United States
S_982_A	S	982	SRR15750628	24506	T	G	0,998289	2021-06-29	United States
S_1118_H	S	1118	SRR15750628	24914	G	C	0,998349	2021-06-29	United States
S_1219_V	S	1219	SRR15750628	25218	G	T	0,0675513	2021-06-29	United States
ORF3a_174_A	ORF3a	174	SRR15750628	25913	G	C	0,105036	2021-06-29	United States
ORF8_27_*	ORF8	27	SRR15750628	27972	C	T	0,996163	2021-06-29	United States
ORF8_52_I	ORF8	52	SRR15750628	28048	G	T	0,996135	2021-06-29	United States
ORF8_61_F	ORF8	61	SRR15750628	28075	G	T	0,995706	2021-06-29	United States
ORF8_68_*	ORF8	68	SRR15750628	28095	A	T	0,9962	2021-06-29	United States
ORF8_73_C	ORF8	73	SRR15750628	28111	A	G	0,996221	2021-06-29	United States
N_3_H	N	3	SRR15750628	28280	G	C	0,996732	2021-06-29	United States
N_3_V	N	3	SRR15750628	28281	A	T	0,996471	2021-06-29	United States
N_3_E	N	3	SRR15750628	28282	T	A	0,99674	2021-06-29	United States
N_203_K	N	203	SRR15750628	28881	G	A	0,997781	2021-06-29	United States
N_204_R	N	204	SRR15750628	28883	G	C	0,998532	2021-06-29	United States
N_235_F	N	235	SRR15750628	28977	C	T	0,998489	2021-06-29	United States
ORF1ab_1306_S	ORF1ab	1306	SRR15750631	4181	G	T	0,998954	2021-06-29	United States
ORF1ab_2046_L	ORF1ab	2046	SRR15750631	6402	C	T	0,996966	2021-06-29	United States
ORF1ab_2287_S	ORF1ab	2287	SRR15750631	7124	C	T	0,998322	2021-06-29	United States
ORF1ab_2930_L	ORF1ab	2930	SRR15750631	9053	G	T	0,997014	2021-06-29	United States
ORF1ab_3255_I	ORF1ab	3255	SRR15750631	10029	C	T	1	2021-06-29	United States
ORF1ab_3646_A	ORF1ab	3646	SRR15750631	11201	A	G	0,998957	2021-06-29	United States
ORF1ab_314_L	ORF1ab	314	SRR15750631	14408	C	T	0,999657	2021-06-29	United States
ORF1ab_662_S	ORF1ab	662	SRR15750631	15451	G	A	0,998454	2021-06-29	United States
ORF1ab_1000_L	ORF1ab	1000	SRR15750631	16466	C	T	0,998242	2021-06-29	United States
ORF1ab_1219_S	ORF1ab	1219	SRR15750631	17122	G	T	0,993237	2021-06-29	United States
ORF1ab_1918_V	ORF1ab	1918	SRR15750631	19220	C	T	0,998338	2021-06-29	United States
ORF1ab_2117_L	ORF1ab	2117	SRR15750631	19816	G	T	0,989683	2021-06-29	United States
S_19_R	S	19	SRR15750631	21618	C	G	1	2021-06-29	United States
S_95_I	S	95	SRR15750631	21846	C	T	0,982456	2021-06-29	United States
S_142_D	S	142	SRR15750631	21987	G	A	0,9869	2021-06-29	United States
S_156_NA	S	156	SRR15750631	22028	G	-AGTTCA	0,994932	2021-06-29	United States
S_452_R	S	452	SRR15750631	22917	T	G	1	2021-06-29	United States
S_478_K	S	478	SRR15750631	22995	C	A	1	2021-06-29	United States
S_614_G	S	614	SRR15750631	23403	A	G	1	2021-06-29	United States
S_681_R	S	681	SRR15750631	23604	C	G	0,999073	2021-06-29	United States
S_950_N	S	950	SRR15750631	24410	G	A	0,998851	2021-06-29	United States
ORF3a_26_L	ORF3a	26	SRR15750631	25469	C	T	0,999325	2021-06-29	United States
ORF3a_174_A	ORF3a	174	SRR15750631	25913	G	C	0,0659677	2021-06-29	United States
M_82_T	M	82	SRR15750631	26767	T	C	0,998301	2021-06-29	United States
ORF7a_82_A	ORF7a	82	SRR15750631	27638	T	C	0,999132	2021-06-29	United States
ORF7a_120_I	ORF7a	120	SRR15750631	27752	C	T	0,99914	2021-06-29	United States
ORF7b_40_I	ORF7b	40	SRR15750631	27874	C	T	0,998409	2021-06-29	United States
ORF8_31_F	ORF8	31	SRR15750631	27985	A	T	0,9891	2021-06-29	United States
ORF8_118_NA	ORF8	118	SRR15750631	28247	A	-GATTTC	0,99404	2021-06-29	United States
N_63_G	N	63	SRR15750631	28461	A	G	0,99793	2021-06-29	United States
N_203_M	N	203	SRR15750631	28881	G	T	0,997529	2021-06-29	United States
N_215_C	N	215	SRR15750631	28916	G	T	0,996705	2021-06-29	United States
N_377_Y	N	377	SRR15750631	29402	G	T	0,996721	2021-06-29	United States
ORF1ab_1306_S	ORF1ab	1306	SRR15750632	4181	G	T	0,999304	2021-06-29	United States
ORF1ab_2046_L	ORF1ab	2046	SRR15750632	6402	C	T	0,998273	2021-06-29	United States
ORF1ab_2287_S	ORF1ab	2287	SRR15750632	7124	C	T	1	2021-06-29	United States
ORF1ab_2930_L	ORF1ab	2930	SRR15750632	9053	G	T	0,998993	2021-06-29	United States
ORF1ab_3255_I	ORF1ab	3255	SRR15750632	10029	C	T	0,996633	2021-06-29	United States
ORF1ab_3646_A	ORF1ab	3646	SRR15750632	11201	A	G	0,998166	2021-06-29	United States
ORF1ab_314_L	ORF1ab	314	SRR15750632	14408	C	T	1	2021-06-29	United States
ORF1ab_662_S	ORF1ab	662	SRR15750632	15451	G	A	0,998654	2021-06-29	United States
ORF1ab_1000_L	ORF1ab	1000	SRR15750632	16466	C	T	0,998899	2021-06-29	United States
ORF1ab_1918_V	ORF1ab	1918	SRR15750632	19220	C	T	0,998652	2021-06-29	United States
ORF1ab_2180_V	ORF1ab	2180	SRR15750632	20006	G	T	0,996778	2021-06-29	United States
S_19_R	S	19	SRR15750632	21618	C	G	1	2021-06-29	United States
S_112_L	S	112	SRR15750632	21897	C	T	0,982759	2021-06-29	United States
S_142_D	S	142	SRR15750632	21987	G	A	0,982979	2021-06-29	United States
S_156_NA	S	156	SRR15750632	22028	G	-AGTTCA	1	2021-06-29	United States
S_452_R	S	452	SRR15750632	22917	T	G	1	2021-06-29	United States
S_478_K	S	478	SRR15750632	22995	C	A	1	2021-06-29	United States
S_614_G	S	614	SRR15750632	23403	A	G	0,999364	2021-06-29	United States
S_681_R	S	681	SRR15750632	23604	C	G	1	2021-06-29	United States
S_950_N	S	950	SRR15750632	24410	G	A	0,999102	2021-06-29	United States
ORF3a_26_L	ORF3a	26	SRR15750632	25469	C	T	0,999543	2021-06-29	United States
ORF3a_174_A	ORF3a	174	SRR15750632	25913	G	C	0,102983	2021-06-29	United States
ORF3a_239_Q	ORF3a	239	SRR15750632	26107	G	C	0,996924	2021-06-29	United States
M_82_T	M	82	SRR15750632	26767	T	C	1	2021-06-29	United States
ORF7a_82_A	ORF7a	82	SRR15750632	27638	T	C	0,997881	2021-06-29	United States
ORF7a_120_I	ORF7a	120	SRR15750632	27752	C	T	0,99789	2021-06-29	United States
ORF7b_40_I	ORF7b	40	SRR15750632	27874	C	T	0,999255	2021-06-29	United States
ORF8_118_NA	ORF8	118	SRR15750632	28247	A	-GATTTC	0,995793	2021-06-29	United States
N_63_G	N	63	SRR15750632	28461	A	G	0,99877	2021-06-29	United States
N_203_M	N	203	SRR15750632	28881	G	T	1	2021-06-29	United States
N_215_C	N	215	SRR15750632	28916	G	T	0,997778	2021-06-29	United States
N_377_Y	N	377	SRR15750632	29402	G	T	1	2021-06-29	United States
ORF1ab_1001_I	ORF1ab	1001	SRR15750635	3267	C	T	0,999472	2021-06-29	United States
ORF1ab_1708_D	ORF1ab	1708	SRR15750635	5388	C	A	0,999004	2021-06-29	United States
ORF1ab_2230_T	ORF1ab	2230	SRR15750635	6954	T	C	0,996359	2021-06-29	United States
ORF1ab_2780_L	ORF1ab	2780	SRR15750635	8603	T	C	0,998646	2021-06-29	United States
ORF1ab_3674_NA	ORF1ab	3674	SRR15750635	11287	G	-TCTGGTTTT	0,995712	2021-06-29	United States
ORF1ab_314_L	ORF1ab	314	SRR15750635	14408	C	T	1	2021-06-29	United States
ORF1ab_1383_R	ORF1ab	1383	SRR15750635	17615	A	G	0,997872	2021-06-29	United States
ORF1ab_1537_R	ORF1ab	1537	SRR15750635	18077	A	G	0,997589	2021-06-29	United States
S_68_NA	S	68	SRR15750635	21764	A	-TACATG	0,997496	2021-06-29	United States
S_143_NA	S	143	SRR15750635	21990	T	-TTA	0,998266	2021-06-29	United States
S_501_Y	S	501	SRR15750635	23063	A	T	1	2021-06-29	United States
S_570_D	S	570	SRR15750635	23271	C	A	0,996975	2021-06-29	United States
S_614_G	S	614	SRR15750635	23403	A	G	1	2021-06-29	United States
S_681_H	S	681	SRR15750635	23604	C	A	0,998487	2021-06-29	United States
S_716_I	S	716	SRR15750635	23709	C	T	0,997576	2021-06-29	United States
S_982_A	S	982	SRR15750635	24506	T	G	0,999021	2021-06-29	United States
S_1118_H	S	1118	SRR15750635	24914	G	C	0,997722	2021-06-29	United States
ORF3a_15_F	ORF3a	15	SRR15750635	25437	G	T	0,996616	2021-06-29	United States
ORF3a_174_A	ORF3a	174	SRR15750635	25913	G	C	0,057924	2021-06-29	United States
ORF8_27_*	ORF8	27	SRR15750635	27972	C	T	0,999485	2021-06-29	United States
ORF8_35_Y	ORF8	35	SRR15750635	27996	G	T	0,998454	2021-06-29	United States
ORF8_52_I	ORF8	52	SRR15750635	28048	G	T	0,999477	2021-06-29	United States
ORF8_73_C	ORF8	73	SRR15750635	28111	A	G	0,999093	2021-06-29	United States
N_3_H	N	3	SRR15750635	28280	G	C	0,998827	2021-06-29	United States
N_3_V	N	3	SRR15750635	28281	A	T	0,998831	2021-06-29	United States
N_3_E	N	3	SRR15750635	28282	T	A	0,998832	2021-06-29	United States
N_203_K	N	203	SRR15750635	28881	G	A	0,998506	2021-06-29	United States
N_204_R	N	204	SRR15750635	28883	G	C	0,999259	2021-06-29	United States
N_235_F	N	235	SRR15750635	28977	C	T	0,998478	2021-06-29	United States
ORF1ab_1055_A	ORF1ab	1055	SRR15750636	3428	A	G	0,997565	2021-06-29	United States
ORF1ab_1236_F	ORF1ab	1236	SRR15750636	3971	G	T	0,994334	2021-06-29	United States
ORF1ab_1538_I	ORF1ab	1538	SRR15750636	4878	C	T	0,998431	2021-06-29	United States
ORF1ab_3255_I	ORF1ab	3255	SRR15750636	10029	C	T	0,997653	2021-06-29	United States
ORF1ab_3729_R	ORF1ab	3729	SRR15750636	11451	A	G	0,996292	2021-06-29	United States
ORF1ab_314_L	ORF1ab	314	SRR15750636	14408	C	T	0,999811	2021-06-29	United States
ORF1ab_512_C	ORF1ab	512	SRR15750636	15002	A	G	0,997725	2021-06-29	United States
ORF1ab_1184_D	ORF1ab	1184	SRR15750636	17019	G	T	0,998552	2021-06-29	United States
ORF1ab_1342_S	ORF1ab	1342	SRR15750636	17491	C	T	0,997011	2021-06-29	United States
S_95_I	S	95	SRR15750636	21846	C	T	0,999074	2021-06-29	United States
S_143_NA	S	143	SRR15750636	21990	T	+TAC	0,991701	2021-06-29	United States
S_346_K	S	346	SRR15750636	22599	G	A	0,997103	2021-06-29	United States
S_484_K	S	484	SRR15750636	23012	G	A	0,996979	2021-06-29	United States
S_501_Y	S	501	SRR15750636	23063	A	T	0,995231	2021-06-29	United States
S_614_G	S	614	SRR15750636	23403	A	G	1	2021-06-29	United States
S_681_H	S	681	SRR15750636	23604	C	A	0,997935	2021-06-29	United States
S_950_N	S	950	SRR15750636	24410	G	A	0,998667	2021-06-29	United States
ORF3a_57_H	ORF3a	57	SRR15750636	25563	G	T	0,997121	2021-06-29	United States
ORF3a_174_A	ORF3a	174	SRR15750636	25913	G	C	0,147867	2021-06-29	United States
ORF3a_255_NA	ORF3a	255	SRR15750636	26157	T	-GTTA	0,995856	2021-06-29	United States
ORF8_11_K	ORF8	11	SRR15750636	27925	C	A	0,997699	2021-06-29	United States
ORF8_38_S	ORF8	38	SRR15750636	28005	C	T	0,997746	2021-06-29	United States
ORF8_67_F	ORF8	67	SRR15750636	28093	C	T	0,998506	2021-06-29	United States
N_205_I	N	205	SRR15750636	28887	C	T	0,997899	2021-06-29	United States
ORF1ab_1640_L	ORF1ab	1640	SRR15750637	5184	C	T	0,99914	2021-06-29	United States
ORF1ab_1754_I	ORF1ab	1754	SRR15750637	5526	C	T	0,996678	2021-06-29	United States
ORF1ab_2345_V	ORF1ab	2345	SRR15750637	7299	C	T	0,998573	2021-06-29	United States
ORF1ab_2690_V	ORF1ab	2690	SRR15750637	8334	C	T	0,996588	2021-06-29	United States
ORF1ab_3209_V	ORF1ab	3209	SRR15750637	9891	C	T	0,99943	2021-06-29	United States
ORF1ab_3353_R	ORF1ab	3353	SRR15750637	10323	A	G	0,995301	2021-06-29	United States
ORF1ab_3718_A	ORF1ab	3718	SRR15750637	11418	T	C	0,999075	2021-06-29	United States
ORF1ab_3750_I	ORF1ab	3750	SRR15750637	11514	C	T	0,999061	2021-06-29	United States
ORF1ab_314_L	ORF1ab	314	SRR15750637	14408	C	T	0,999757	2021-06-29	United States
ORF1ab_662_S	ORF1ab	662	SRR15750637	15451	G	A	0,999258	2021-06-29	United States
ORF1ab_1000_L	ORF1ab	1000	SRR15750637	16466	C	T	0,999447	2021-06-29	United States
ORF1ab_1723_L	ORF1ab	1723	SRR15750637	18634	G	T	0,996685	2021-06-29	United States
S_19_R	S	19	SRR15750637	21618	C	G	1	2021-06-29	United States
S_142_D	S	142	SRR15750637	21987	G	A	0,996587	2021-06-29	United States
S_156_NA	S	156	SRR15750637	22028	G	-AGTTCA	0,998182	2021-06-29	United States
S_222_V	S	222	SRR15750637	22227	C	T	0,994253	2021-06-29	United States
S_452_R	S	452	SRR15750637	22917	T	G	1	2021-06-29	United States
S_478_K	S	478	SRR15750637	22995	C	A	0,99835	2021-06-29	United States
S_614_G	S	614	SRR15750637	23403	A	G	1	2021-06-29	United States
S_681_R	S	681	SRR15750637	23604	C	G	0,999416	2021-06-29	United States
S_950_N	S	950	SRR15750637	24410	G	A	1	2021-06-29	United States
S_1264_L	S	1264	SRR15750637	25352	G	T	0,998652	2021-06-29	United States
ORF3a_26_L	ORF3a	26	SRR15750637	25469	C	T	0,999728	2021-06-29	United States
ORF3a_174_A	ORF3a	174	SRR15750637	25913	G	C	0,053656	2021-06-29	United States
M_82_T	M	82	SRR15750637	26767	T	C	0,998888	2021-06-29	United States
ORF6_48_N	ORF6	48	SRR15750637	27345	A	T	0,996677	2021-06-29	United States
ORF7a_82_A	ORF7a	82	SRR15750637	27638	T	C	1	2021-06-29	United States
ORF7a_120_I	ORF7a	120	SRR15750637	27752	C	T	1	2021-06-29	United States
ORF8_118_NA	ORF8	118	SRR15750637	28247	A	-GATTTC	0,994917	2021-06-29	United States
N_63_G	N	63	SRR15750637	28461	A	G	0,9993	2021-06-29	United States
N_203_M	N	203	SRR15750637	28881	G	T	1	2021-06-29	United States
N_377_Y	N	377	SRR15750637	29402	G	T	1	2021-06-29	United States
ORF1ab_519_S	ORF1ab	519	SRR15750650	1820	G	A	0,995654	2021-06-29	United States
ORF1ab_1640_L	ORF1ab	1640	SRR15750650	5184	C	T	0,997059	2021-06-29	United States
ORF1ab_3209_V	ORF1ab	3209	SRR15750650	9891	C	T	0,99918	2021-06-29	United States
ORF1ab_3718_A	ORF1ab	3718	SRR15750650	11418	T	C	0,996931	2021-06-29	United States
ORF1ab_3750_I	ORF1ab	3750	SRR15750650	11514	C	T	0,995658	2021-06-29	United States
ORF1ab_3881_I	ORF1ab	3881	SRR15750650	11906	G	A	0,0614991	2021-06-29	United States
ORF1ab_4189_L	ORF1ab	4189	SRR15750650	12831	A	T	0,995189	2021-06-29	United States
ORF1ab_314_L	ORF1ab	314	SRR15750650	14408	C	T	1	2021-06-29	United States
ORF1ab_662_S	ORF1ab	662	SRR15750650	15451	G	A	0,999549	2021-06-29	United States
ORF1ab_1000_L	ORF1ab	1000	SRR15750650	16466	C	T	0,99768	2021-06-29	United States
S_19_R	S	19	SRR15750650	21618	C	G	1	2021-06-29	United States
S_142_D	S	142	SRR15750650	21987	G	A	0,957447	2021-06-29	United States
S_156_NA	S	156	SRR15750650	22028	G	-AGTTCA	0,997218	2021-06-29	United States
S_222_V	S	222	SRR15750650	22227	C	T	0,992806	2021-06-29	United States
S_452_R	S	452	SRR15750650	22917	T	G	0,998553	2021-06-29	United States
S_478_K	S	478	SRR15750650	22995	C	A	0,998514	2021-06-29	United States
S_614_G	S	614	SRR15750650	23403	A	G	1	2021-06-29	United States
S_681_R	S	681	SRR15750650	23604	C	G	0,998979	2021-06-29	United States
S_810_A	S	810	SRR15750650	23990	T	G	0,181012	2021-06-29	United States
S_950_N	S	950	SRR15750650	24410	G	A	0,99689	2021-06-29	United States
ORF3a_26_L	ORF3a	26	SRR15750650	25469	C	T	0,998057	2021-06-29	United States
ORF3a_174_A	ORF3a	174	SRR15750650	25913	G	C	0,0948081	2021-06-29	United States
M_82_T	M	82	SRR15750650	26767	T	C	0,999377	2021-06-29	United States
ORF6_55_D	ORF6	55	SRR15750650	27366	G	T	0,997034	2021-06-29	United States
ORF7a_82_A	ORF7a	82	SRR15750650	27638	T	C	0,997912	2021-06-29	United States
ORF7a_120_I	ORF7a	120	SRR15750650	27752	C	T	0,997921	2021-06-29	United States
ORF8_67_F	ORF8	67	SRR15750650	28093	C	T	0,993956	2021-06-29	United States
ORF8_118_NA	ORF8	118	SRR15750650	28247	A	-GATTTC	0,991074	2021-06-29	United States
N_35_S	N	35	SRR15750650	28376	G	T	0,994004	2021-06-29	United States
N_63_G	N	63	SRR15750650	28461	A	G	0,998492	2021-06-29	United States
N_199_S	N	199	SRR15750650	28868	C	T	0,166276	2021-06-29	United States
N_203_M	N	203	SRR15750650	28881	G	T	0,992823	2021-06-29	United States
N_377_Y	N	377	SRR15750650	29402	G	T	1	2021-06-29	United States
ORF1ab_1306_S	ORF1ab	1306	SRR15750651	4181	G	T	0,999023	2021-06-29	United States
ORF1ab_2046_L	ORF1ab	2046	SRR15750651	6402	C	T	0,995575	2021-06-29	United States
ORF1ab_2287_S	ORF1ab	2287	SRR15750651	7124	C	T	1	2021-06-29	United States
ORF1ab_2930_L	ORF1ab	2930	SRR15750651	9053	G	T	0,997699	2021-06-29	United States
ORF1ab_3255_I	ORF1ab	3255	SRR15750651	10029	C	T	1	2021-06-29	United States
ORF1ab_3646_A	ORF1ab	3646	SRR15750651	11201	A	G	0,99563	2021-06-29	United States
ORF1ab_314_L	ORF1ab	314	SRR15750651	14408	C	T	0,999597	2021-06-29	United States
ORF1ab_662_S	ORF1ab	662	SRR15750651	15451	G	A	0,998403	2021-06-29	United States
ORF1ab_1000_L	ORF1ab	1000	SRR15750651	16466	C	T	1	2021-06-29	United States
ORF1ab_1257_V	ORF1ab	1257	SRR15750651	17236	A	G	0,995791	2021-06-29	United States
ORF1ab_1918_V	ORF1ab	1918	SRR15750651	19220	C	T	0,998623	2021-06-29	United States
S_19_R	S	19	SRR15750651	21618	C	G	1	2021-06-29	United States
S_142_D	S	142	SRR15750651	21987	G	A	0,985185	2021-06-29	United States
S_156_NA	S	156	SRR15750651	22028	G	-AGTTCA	0,995671	2021-06-29	United States
S_452_R	S	452	SRR15750651	22917	T	G	1	2021-06-29	United States
S_478_K	S	478	SRR15750651	22995	C	A	1	2021-06-29	United States
S_614_G	S	614	SRR15750651	23403	A	G	1	2021-06-29	United States
S_681_R	S	681	SRR15750651	23604	C	G	0,999265	2021-06-29	United States
S_950_N	S	950	SRR15750651	24410	G	A	1	2021-06-29	United States
ORF3a_26_L	ORF3a	26	SRR15750651	25469	C	T	1	2021-06-29	United States
ORF3a_174_A	ORF3a	174	SRR15750651	25913	G	C	0,21657	2021-06-29	United States
M_82_T	M	82	SRR15750651	26767	T	C	1	2021-06-29	United States
ORF7a_82_A	ORF7a	82	SRR15750651	27638	T	C	1	2021-06-29	United States
ORF7a_120_I	ORF7a	120	SRR15750651	27752	C	T	1	2021-06-29	United States
ORF7b_40_I	ORF7b	40	SRR15750651	27874	C	T	1	2021-06-29	United States
ORF8_36_S	ORF8	36	SRR15750651	27999	C	T	0,997297	2021-06-29	United States
ORF8_118_NA	ORF8	118	SRR15750651	28247	A	-GATTTC	0,990044	2021-06-29	United States
N_63_G	N	63	SRR15750651	28461	A	G	0,999564	2021-06-29	United States
ORF1ab_1306_S	ORF1ab	1306	SRR15750655	4181	G	T	0,998862	2021-06-30	United States
ORF1ab_2046_L	ORF1ab	2046	SRR15750655	6402	C	T	0,999386	2021-06-30	United States
ORF1ab_2287_S	ORF1ab	2287	SRR15750655	7124	C	T	1	2021-06-30	United States
ORF1ab_2554_V	ORF1ab	2554	SRR15750655	7926	C	T	0,999006	2021-06-30	United States
ORF1ab_2930_L	ORF1ab	2930	SRR15750655	9053	G	T	0,997914	2021-06-30	United States
ORF1ab_3255_I	ORF1ab	3255	SRR15750655	10029	C	T	1	2021-06-30	United States
ORF1ab_3646_A	ORF1ab	3646	SRR15750655	11201	A	G	0,999378	2021-06-30	United States
ORF1ab_183_V	ORF1ab	183	SRR15750655	14014	T	G	0,998046	2021-06-30	United States
ORF1ab_314_L	ORF1ab	314	SRR15750655	14408	C	T	1	2021-06-30	United States
ORF1ab_553_V	ORF1ab	553	SRR15750655	15124	A	G	0,99727	2021-06-30	United States
ORF1ab_662_S	ORF1ab	662	SRR15750655	15451	G	A	0,999258	2021-06-30	United States
ORF1ab_1000_L	ORF1ab	1000	SRR15750655	16466	C	T	0,998937	2021-06-30	United States
ORF1ab_1918_V	ORF1ab	1918	SRR15750655	19220	C	T	0,99846	2021-06-30	United States
S_19_R	S	19	SRR15750655	21618	C	G	1	2021-06-30	United States
S_142_D	S	142	SRR15750655	21987	G	A	0,997802	2021-06-30	United States
S_156_NA	S	156	SRR15750655	22028	G	-AGTTCA	0,998134	2021-06-30	United States
S_452_R	S	452	SRR15750655	22917	T	G	0,99893	2021-06-30	United States
S_478_K	S	478	SRR15750655	22995	C	A	1	2021-06-30	United States
S_519_Y	S	519	SRR15750655	23117	C	T	0,49408	2021-06-30	United States
S_614_G	S	614	SRR15750655	23403	A	G	0,99979	2021-06-30	United States
S_681_R	S	681	SRR15750655	23604	C	G	0,999434	2021-06-30	United States
S_950_N	S	950	SRR15750655	24410	G	A	0,99887	2021-06-30	United States
ORF3a_26_L	ORF3a	26	SRR15750655	25469	C	T	0,997595	2021-06-30	United States
ORF3a_174_A	ORF3a	174	SRR15750655	25913	G	C	0,0644516	2021-06-30	United States
M_82_T	M	82	SRR15750655	26767	T	C	0,999158	2021-06-30	United States
ORF7a_82_A	ORF7a	82	SRR15750655	27638	T	C	0,998657	2021-06-30	United States
ORF7a_120_I	ORF7a	120	SRR15750655	27752	C	T	0,999333	2021-06-30	United States
ORF7b_40_I	ORF7b	40	SRR15750655	27874	C	T	0,998914	2021-06-30	United States
ORF8_118_NA	ORF8	118	SRR15750655	28247	A	-GATTTC	0,993599	2021-06-30	United States
N_63_G	N	63	SRR15750655	28461	A	G	0,998668	2021-06-30	United States
N_203_M	N	203	SRR15750655	28881	G	T	1	2021-06-30	United States
N_215_C	N	215	SRR15750655	28916	G	T	0,999421	2021-06-30	United States
N_377_Y	N	377	SRR15750655	29402	G	T	0,998369	2021-06-30	United States
ORF1ab_1306_S	ORF1ab	1306	SRR15750656	4181	G	T	0,999044	2021-06-30	United States
ORF1ab_2046_L	ORF1ab	2046	SRR15750656	6402	C	T	0,999191	2021-06-30	United States
ORF1ab_2287_S	ORF1ab	2287	SRR15750656	7124	C	T	0,998627	2021-06-30	United States
ORF1ab_2554_V	ORF1ab	2554	SRR15750656	7926	C	T	0,998968	2021-06-30	United States
ORF1ab_2930_L	ORF1ab	2930	SRR15750656	9053	G	T	1	2021-06-30	United States
ORF1ab_3255_I	ORF1ab	3255	SRR15750656	10029	C	T	0,999318	2021-06-30	United States
ORF1ab_3646_A	ORF1ab	3646	SRR15750656	11201	A	G	0,99901	2021-06-30	United States
ORF1ab_183_V	ORF1ab	183	SRR15750656	14014	T	G	0,999346	2021-06-30	United States
ORF1ab_314_L	ORF1ab	314	SRR15750656	14408	C	T	1	2021-06-30	United States
ORF1ab_662_S	ORF1ab	662	SRR15750656	15451	G	A	0,999143	2021-06-30	United States
ORF1ab_1000_L	ORF1ab	1000	SRR15750656	16466	C	T	0,999481	2021-06-30	United States
ORF1ab_1918_V	ORF1ab	1918	SRR15750656	19220	C	T	0,998729	2021-06-30	United States
S_19_R	S	19	SRR15750656	21618	C	G	1	2021-06-30	United States
S_142_D	S	142	SRR15750656	21987	G	A	0,984881	2021-06-30	United States
S_156_NA	S	156	SRR15750656	22028	G	-AGTTCA	0,998548	2021-06-30	United States
S_452_R	S	452	SRR15750656	22917	T	G	1	2021-06-30	United States
S_478_K	S	478	SRR15750656	22995	C	A	0,99939	2021-06-30	United States
S_614_G	S	614	SRR15750656	23403	A	G	0,999502	2021-06-30	United States
S_681_R	S	681	SRR15750656	23604	C	G	0,999728	2021-06-30	United States
S_950_N	S	950	SRR15750656	24410	G	A	0,999579	2021-06-30	United States
S_1247_F	S	1247	SRR15750656	25302	G	T	0,0997057	2021-06-30	United States
ORF3a_26_L	ORF3a	26	SRR15750656	25469	C	T	0,998974	2021-06-30	United States
ORF3a_174_A	ORF3a	174	SRR15750656	25913	G	C	0,0642163	2021-06-30	United States
M_82_T	M	82	SRR15750656	26767	T	C	0,999509	2021-06-30	United States
ORF7a_82_A	ORF7a	82	SRR15750656	27638	T	C	1	2021-06-30	United States
ORF7a_120_I	ORF7a	120	SRR15750656	27752	C	T	1	2021-06-30	United States
ORF7b_40_I	ORF7b	40	SRR15750656	27874	C	T	0,998144	2021-06-30	United States
ORF8_118_NA	ORF8	118	SRR15750656	28247	A	-GATTTC	0,994832	2021-06-30	United States
N_63_G	N	63	SRR15750656	28461	A	G	0,997507	2021-06-30	United States
N_203_M	N	203	SRR15750656	28881	G	T	0,999305	2021-06-30	United States
N_215_C	N	215	SRR15750656	28916	G	T	0,998609	2021-06-30	United States
N_377_Y	N	377	SRR15750656	29402	G	T	1	2021-06-30	United States
ORF1ab_403_I	ORF1ab	403	SRR15750657	1473	C	T	0,996617	2021-06-30	United States
ORF1ab_1306_S	ORF1ab	1306	SRR15750657	4181	G	T	0,999677	2021-06-30	United States
ORF1ab_2046_L	ORF1ab	2046	SRR15750657	6402	C	T	0,999288	2021-06-30	United States
ORF1ab_2287_S	ORF1ab	2287	SRR15750657	7124	C	T	0,998885	2021-06-30	United States
ORF1ab_2930_L	ORF1ab	2930	SRR15750657	9053	G	T	0,997946	2021-06-30	United States
ORF1ab_3255_I	ORF1ab	3255	SRR15750657	10029	C	T	0,997905	2021-06-30	United States
ORF1ab_3646_A	ORF1ab	3646	SRR15750657	11201	A	G	0,995833	2021-06-30	United States
ORF1ab_314_L	ORF1ab	314	SRR15750657	14408	C	T	0,99949	2021-06-30	United States
ORF1ab_662_S	ORF1ab	662	SRR15750657	15451	G	A	0,997479	2021-06-30	United States
ORF1ab_1000_L	ORF1ab	1000	SRR15750657	16466	C	T	0,999033	2021-06-30	United States
ORF1ab_1219_S	ORF1ab	1219	SRR15750657	17122	G	T	0,995671	2021-06-30	United States
ORF1ab_1918_V	ORF1ab	1918	SRR15750657	19220	C	T	0,99672	2021-06-30	United States
S_13_I	S	13	SRR15750657	21600	G	T	0,191348	2021-06-30	United States
S_19_R	S	19	SRR15750657	21618	C	G	1	2021-06-30	United States
S_95_I	S	95	SRR15750657	21846	C	T	0,995787	2021-06-30	United States
S_142_D	S	142	SRR15750657	21987	G	A	0,998656	2021-06-30	United States
S_156_NA	S	156	SRR15750657	22028	G	-AGTTCA	0,999354	2021-06-30	United States
S_452_R	S	452	SRR15750657	22917	T	G	0,99873	2021-06-30	United States
S_478_K	S	478	SRR15750657	22995	C	A	0,998706	2021-06-30	United States
S_614_G	S	614	SRR15750657	23403	A	G	0,999754	2021-06-30	United States
S_681_R	S	681	SRR15750657	23604	C	G	0,99919	2021-06-30	United States
S_950_N	S	950	SRR15750657	24410	G	A	0,998104	2021-06-30	United States
ORF3a_26_L	ORF3a	26	SRR15750657	25469	C	T	0,999401	2021-06-30	United States
ORF3a_174_A	ORF3a	174	SRR15750657	25913	G	C	0,0586677	2021-06-30	United States
M_82_T	M	82	SRR15750657	26767	T	C	0,998984	2021-06-30	United States
ORF7a_82_A	ORF7a	82	SRR15750657	27638	T	C	0,998606	2021-06-30	United States
ORF7a_120_I	ORF7a	120	SRR15750657	27752	C	T	0,999302	2021-06-30	United States
ORF7b_40_I	ORF7b	40	SRR15750657	27874	C	T	0,998484	2021-06-30	United States
ORF8_118_NA	ORF8	118	SRR15750657	28247	A	-GATTTC	0,993388	2021-06-30	United States
N_63_G	N	63	SRR15750657	28461	A	G	0,998962	2021-06-30	United States
N_203_M	N	203	SRR15750657	28881	G	T	1	2021-06-30	United States
N_215_C	N	215	SRR15750657	28916	G	T	0,999437	2021-06-30	United States
N_377_Y	N	377	SRR15750657	29402	G	T	1	2021-06-30	United States
ORF1ab_1306_S	ORF1ab	1306	SRR15750658	4181	G	T	0,998943	2021-06-29	United States
ORF1ab_2046_L	ORF1ab	2046	SRR15750658	6402	C	T	0,999108	2021-06-29	United States
ORF1ab_2287_S	ORF1ab	2287	SRR15750658	7124	C	T	0,998207	2021-06-29	United States
ORF1ab_2930_L	ORF1ab	2930	SRR15750658	9053	G	T	0,997842	2021-06-29	United States
ORF1ab_3255_I	ORF1ab	3255	SRR15750658	10029	C	T	0,999523	2021-06-29	United States
ORF1ab_3646_A	ORF1ab	3646	SRR15750658	11201	A	G	0,998863	2021-06-29	United States
ORF1ab_3766_F	ORF1ab	3766	SRR15750658	11562	G	T	0,997089	2021-06-29	United States
ORF1ab_3975_F	ORF1ab	3975	SRR15750658	12188	G	T	0,998584	2021-06-29	United States
ORF1ab_4163_F	ORF1ab	4163	SRR15750658	12753	G	T	0,997984	2021-06-29	United States
ORF1ab_115_I	ORF1ab	115	SRR15750658	13812	G	T	0,997306	2021-06-29	United States
ORF1ab_314_L	ORF1ab	314	SRR15750658	14408	C	T	1	2021-06-29	United States
ORF1ab_662_S	ORF1ab	662	SRR15750658	15451	G	A	0,999341	2021-06-29	United States
ORF1ab_1000_L	ORF1ab	1000	SRR15750658	16466	C	T	0,998139	2021-06-29	United States
ORF1ab_1918_V	ORF1ab	1918	SRR15750658	19220	C	T	0,997906	2021-06-29	United States
S_3_NA	S	3	SRR15750658	21569	G	+T	0,0690748	2021-06-29	United States
S_5_F	S	5	SRR15750658	21575	C	T	0,996042	2021-06-29	United States
S_19_R	S	19	SRR15750658	21618	C	G	1	2021-06-29	United States
S_142_D	S	142	SRR15750658	21987	G	A	0,988764	2021-06-29	United States
S_156_NA	S	156	SRR15750658	22028	G	-AGTTCA	0,998	2021-06-29	United States
S_204_H	S	204	SRR15750658	22172	T	C	0,0724539	2021-06-29	United States
S_452_R	S	452	SRR15750658	22917	T	G	1	2021-06-29	United States
S_478_K	S	478	SRR15750658	22995	C	A	1	2021-06-29	United States
S_614_G	S	614	SRR15750658	23403	A	G	0,999823	2021-06-29	United States
S_681_R	S	681	SRR15750658	23604	C	G	0,998481	2021-06-29	United States
S_950_N	S	950	SRR15750658	24410	G	A	0,999363	2021-06-29	United States
S_1020_V	S	1020	SRR15750658	24621	C	T	0,998816	2021-06-29	United States
ORF3a_26_L	ORF3a	26	SRR15750658	25469	C	T	0,999756	2021-06-29	United States
ORF3a_171_L	ORF3a	171	SRR15750658	25904	C	T	0,928598	2021-06-29	United States
ORF3a_174_A	ORF3a	174	SRR15750658	25913	G	C	0,0663749	2021-06-29	United States
ORF3a_239_Q	ORF3a	239	SRR15750658	26107	G	C	0,996922	2021-06-29	United States
M_82_T	M	82	SRR15750658	26767	T	C	0,999675	2021-06-29	United States
ORF7a_82_A	ORF7a	82	SRR15750658	27638	T	C	0,9994	2021-06-29	United States
ORF7a_120_I	ORF7a	120	SRR15750658	27752	C	T	0,998794	2021-06-29	United States
ORF7b_40_I	ORF7b	40	SRR15750658	27874	C	T	0,99841	2021-06-29	United States
ORF8_118_NA	ORF8	118	SRR15750658	28247	A	-GATTTC	0,995396	2021-06-29	United States
N_63_G	N	63	SRR15750658	28461	A	G	0,998655	2021-06-29	United States
N_203_M	N	203	SRR15750658	28881	G	T	0,997845	2021-06-29	United States
N_215_C	N	215	SRR15750658	28916	G	T	0,997848	2021-06-29	United States
N_377_Y	N	377	SRR15750658	29402	G	T	1	2021-06-29	United States
ORF1ab_261_N	ORF1ab	261	SRR15750663	1048	G	T	0,999242	2021-06-29	United States
ORF1ab_598_T	ORF1ab	598	SRR15750663	2058	T	C	0,0854326	2021-06-29	United States
ORF1ab_1306_S	ORF1ab	1306	SRR15750663	4181	G	T	0,998441	2021-06-29	United States
ORF1ab_2046_L	ORF1ab	2046	SRR15750663	6402	C	T	0,996243	2021-06-29	United States
ORF1ab_2287_S	ORF1ab	2287	SRR15750663	7124	C	T	0,99936	2021-06-29	United States
ORF1ab_2930_L	ORF1ab	2930	SRR15750663	9053	G	T	0,998675	2021-06-29	United States
ORF1ab_3255_I	ORF1ab	3255	SRR15750663	10029	C	T	1	2021-06-29	United States
ORF1ab_3646_A	ORF1ab	3646	SRR15750663	11201	A	G	0,9978	2021-06-29	United States
ORF1ab_314_L	ORF1ab	314	SRR15750663	14408	C	T	1	2021-06-29	United States
ORF1ab_662_S	ORF1ab	662	SRR15750663	15451	G	A	0,999068	2021-06-29	United States
ORF1ab_1000_L	ORF1ab	1000	SRR15750663	16466	C	T	1	2021-06-29	United States
ORF1ab_1918_V	ORF1ab	1918	SRR15750663	19220	C	T	0,999536	2021-06-29	United States
S_19_R	S	19	SRR15750663	21618	C	G	1	2021-06-29	United States
S_142_D	S	142	SRR15750663	21987	G	A	0,996622	2021-06-29	United States
S_156_NA	S	156	SRR15750663	22028	G	-AGTTCA	0,99696	2021-06-29	United States
S_452_R	S	452	SRR15750663	22917	T	G	0,993174	2021-06-29	United States
S_478_K	S	478	SRR15750663	22995	C	A	1	2021-06-29	United States
S_614_G	S	614	SRR15750663	23403	A	G	1	2021-06-29	United States
S_681_R	S	681	SRR15750663	23604	C	G	0,999315	2021-06-29	United States
S_950_N	S	950	SRR15750663	24410	G	A	0,99604	2021-06-29	United States
ORF3a_26_L	ORF3a	26	SRR15750663	25469	C	T	0,998612	2021-06-29	United States
ORF3a_174_A	ORF3a	174	SRR15750663	25913	G	C	0,19	2021-06-29	United States
ORF3a_229_I	ORF3a	229	SRR15750663	26078	C	T	0,115627	2021-06-29	United States
M_82_T	M	82	SRR15750663	26767	T	C	0,99562	2021-06-29	United States
ORF7a_45_L	ORF7a	45	SRR15750663	27527	C	T	0,993902	2021-06-29	United States
ORF7a_82_A	ORF7a	82	SRR15750663	27638	T	C	1	2021-06-29	United States
ORF7a_120_I	ORF7a	120	SRR15750663	27752	C	T	1	2021-06-29	United States
ORF7b_40_I	ORF7b	40	SRR15750663	27874	C	T	0,996099	2021-06-29	United States
ORF8_118_NA	ORF8	118	SRR15750663	28247	A	-GATTTC	0,9952	2021-06-29	United States
N_63_G	N	63	SRR15750663	28461	A	G	0,999358	2021-06-29	United States
N_97_S	N	97	SRR15750663	28562	G	A	0,997619	2021-06-29	United States
N_203_M	N	203	SRR15750663	28881	G	T	1	2021-06-29	United States
N_215_C	N	215	SRR15750663	28916	G	T	1	2021-06-29	United States
N_377_Y	N	377	SRR15750663	29402	G	T	1	2021-06-29	United States
ORF1ab_1306_S	ORF1ab	1306	SRR15750664	4181	G	T	0,998888	2021-06-29	United States
ORF1ab_2046_L	ORF1ab	2046	SRR15750664	6402	C	T	0,999379	2021-06-29	United States
ORF1ab_2287_S	ORF1ab	2287	SRR15750664	7124	C	T	0,996291	2021-06-29	United States
ORF1ab_2930_L	ORF1ab	2930	SRR15750664	9053	G	T	0,998587	2021-06-29	United States
ORF1ab_3255_I	ORF1ab	3255	SRR15750664	10029	C	T	0,99927	2021-06-29	United States
ORF1ab_3646_A	ORF1ab	3646	SRR15750664	11201	A	G	0,998401	2021-06-29	United States
ORF1ab_314_L	ORF1ab	314	SRR15750664	14408	C	T	1	2021-06-29	United States
ORF1ab_662_S	ORF1ab	662	SRR15750664	15451	G	A	0,998632	2021-06-29	United States
ORF1ab_1000_L	ORF1ab	1000	SRR15750664	16466	C	T	0,999183	2021-06-29	United States
ORF1ab_1918_V	ORF1ab	1918	SRR15750664	19220	C	T	0,997299	2021-06-29	United States
S_19_R	S	19	SRR15750664	21618	C	G	1	2021-06-29	United States
S_142_D	S	142	SRR15750664	21987	G	A	0,992424	2021-06-29	United States
S_156_NA	S	156	SRR15750664	22028	G	-AGTTCA	0,998063	2021-06-29	United States
S_452_R	S	452	SRR15750664	22917	T	G	1	2021-06-29	United States
S_478_K	S	478	SRR15750664	22995	C	A	1	2021-06-29	United States
S_614_G	S	614	SRR15750664	23403	A	G	1	2021-06-29	United States
S_681_R	S	681	SRR15750664	23604	C	G	0,997176	2021-06-29	United States
S_950_N	S	950	SRR15750664	24410	G	A	0,998912	2021-06-29	United States
S_1231_I	S	1231	SRR15750664	25254	C	T	0,999232	2021-06-29	United States
ORF3a_26_L	ORF3a	26	SRR15750664	25469	C	T	0,999389	2021-06-29	United States
ORF3a_151_I	ORF3a	151	SRR15750664	25844	C	T	0,997153	2021-06-29	United States
ORF3a_224_A	ORF3a	224	SRR15750664	26063	G	C	0,996945	2021-06-29	United States
ORF3a_239_Q	ORF3a	239	SRR15750664	26107	G	C	0,996643	2021-06-29	United States
M_82_T	M	82	SRR15750664	26767	T	C	0,999501	2021-06-29	United States
ORF7a_82_A	ORF7a	82	SRR15750664	27638	T	C	0,998696	2021-06-29	United States
ORF7a_120_I	ORF7a	120	SRR15750664	27752	C	T	0,998696	2021-06-29	United States
ORF7b_40_I	ORF7b	40	SRR15750664	27874	C	T	0,999114	2021-06-29	United States
ORF8_118_NA	ORF8	118	SRR15750664	28247	A	-GATTTC	0,99682	2021-06-29	United States
N_63_G	N	63	SRR15750664	28461	A	G	0,996487	2021-06-29	United States
N_203_M	N	203	SRR15750664	28881	G	T	0,999664	2021-06-29	United States
N_215_C	N	215	SRR15750664	28916	G	T	0,999661	2021-06-29	United States
N_377_Y	N	377	SRR15750664	29402	G	T	1	2021-06-29	United States
ORF1ab_1306_S	ORF1ab	1306	SRR15750667	4181	G	T	0,998552	2021-06-29	United States
ORF1ab_2046_L	ORF1ab	2046	SRR15750667	6402	C	T	0,995152	2021-06-29	United States
ORF1ab_2287_S	ORF1ab	2287	SRR15750667	7124	C	T	0,99866	2021-06-29	United States
ORF1ab_2930_L	ORF1ab	2930	SRR15750667	9053	G	T	0,995873	2021-06-29	United States
ORF1ab_3255_I	ORF1ab	3255	SRR15750667	10029	C	T	0,996324	2021-06-29	United States
ORF1ab_3646_A	ORF1ab	3646	SRR15750667	11201	A	G	0,996801	2021-06-29	United States
ORF1ab_314_L	ORF1ab	314	SRR15750667	14408	C	T	1	2021-06-29	United States
ORF1ab_662_S	ORF1ab	662	SRR15750667	15451	G	A	0,998434	2021-06-29	United States
ORF1ab_1000_L	ORF1ab	1000	SRR15750667	16466	C	T	0,999329	2021-06-29	United States
ORF1ab_1918_V	ORF1ab	1918	SRR15750667	19220	C	T	0,998035	2021-06-29	United States
S_19_R	S	19	SRR15750667	21618	C	G	1	2021-06-29	United States
S_112_L	S	112	SRR15750667	21897	C	T	0,975207	2021-06-29	United States
S_142_D	S	142	SRR15750667	21987	G	A	0,979424	2021-06-29	United States
S_156_NA	S	156	SRR15750667	22028	G	-AGTTCA	0,992754	2021-06-29	United States
S_452_R	S	452	SRR15750667	22917	T	G	0,995976	2021-06-29	United States
S_478_K	S	478	SRR15750667	22995	C	A	0,993939	2021-06-29	United States
S_614_G	S	614	SRR15750667	23403	A	G	1	2021-06-29	United States
S_681_R	S	681	SRR15750667	23604	C	G	0,998792	2021-06-29	United States
S_838_S	S	838	SRR15750667	24074	G	A	0,992599	2021-06-29	United States
S_950_N	S	950	SRR15750667	24410	G	A	0,996724	2021-06-29	United States
ORF3a_26_L	ORF3a	26	SRR15750667	25469	C	T	0,999539	2021-06-29	United States
ORF3a_174_A	ORF3a	174	SRR15750667	25913	G	C	0,108658	2021-06-29	United States
ORF3a_239_Q	ORF3a	239	SRR15750667	26107	G	C	0,998285	2021-06-29	United States
M_30_I	M	30	SRR15750667	26611	C	T	0,997523	2021-06-29	United States
M_82_T	M	82	SRR15750667	26767	T	C	0,99942	2021-06-29	United States
ORF7a_82_A	ORF7a	82	SRR15750667	27638	T	C	0,99798	2021-06-29	United States
ORF7a_120_I	ORF7a	120	SRR15750667	27752	C	T	0,998	2021-06-29	United States
ORF7b_40_I	ORF7b	40	SRR15750667	27874	C	T	0,993065	2021-06-29	United States
ORF8_118_NA	ORF8	118	SRR15750667	28247	A	-GATTTC	0,989544	2021-06-29	United States
N_63_G	N	63	SRR15750667	28461	A	G	0,998029	2021-06-29	United States
N_203_M	N	203	SRR15750667	28881	G	T	0,997519	2021-06-29	United States
N_215_C	N	215	SRR15750667	28916	G	T	0,997531	2021-06-29	United States
N_377_Y	N	377	SRR15750667	29402	G	T	1	2021-06-29	United States
ORF1ab_110_Y	ORF1ab	110	SRR15750668	593	C	T	0,998685	2021-06-29	United States
ORF1ab_1206_T	ORF1ab	1206	SRR15750668	3882	T	C	0,998312	2021-06-29	United States
ORF1ab_1640_L	ORF1ab	1640	SRR15750668	5184	C	T	0,99859	2021-06-29	United States
ORF1ab_3129_I	ORF1ab	3129	SRR15750668	9652	G	T	0,997692	2021-06-29	United States
ORF1ab_3209_V	ORF1ab	3209	SRR15750668	9891	C	T	1	2021-06-29	United States
ORF1ab_3718_A	ORF1ab	3718	SRR15750668	11418	T	C	0,99728	2021-06-29	United States
ORF1ab_3750_I	ORF1ab	3750	SRR15750668	11514	C	T	0,996785	2021-06-29	United States
ORF1ab_314_L	ORF1ab	314	SRR15750668	14408	C	T	0,999629	2021-06-29	United States
ORF1ab_662_S	ORF1ab	662	SRR15750668	15451	G	A	0,9994	2021-06-29	United States
ORF1ab_1000_L	ORF1ab	1000	SRR15750668	16466	C	T	0,998361	2021-06-29	United States
S_19_R	S	19	SRR15750668	21618	C	G	1	2021-06-29	United States
S_142_D	S	142	SRR15750668	21987	G	A	0,994475	2021-06-29	United States
S_156_NA	S	156	SRR15750668	22028	G	-AGTTCA	0,999029	2021-06-29	United States
S_222_V	S	222	SRR15750668	22227	C	T	0,997974	2021-06-29	United States
S_452_R	S	452	SRR15750668	22917	T	G	0,999072	2021-06-29	United States
S_478_K	S	478	SRR15750668	22995	C	A	0,999071	2021-06-29	United States
S_614_G	S	614	SRR15750668	23403	A	G	1	2021-06-29	United States
S_681_R	S	681	SRR15750668	23604	C	G	0,999068	2021-06-29	United States
S_950_N	S	950	SRR15750668	24410	G	A	1	2021-06-29	United States
S_1264_L	S	1264	SRR15750668	25352	G	T	0,997888	2021-06-29	United States
ORF3a_26_L	ORF3a	26	SRR15750668	25469	C	T	0,998813	2021-06-29	United States
ORF3a_174_A	ORF3a	174	SRR15750668	25913	G	C	0,0857708	2021-06-29	United States
M_82_T	M	82	SRR15750668	26767	T	C	1	2021-06-29	United States
ORF6_48_N	ORF6	48	SRR15750668	27345	A	T	0,998286	2021-06-29	United States
ORF7a_82_A	ORF7a	82	SRR15750668	27638	T	C	0,998192	2021-06-29	United States
ORF7a_120_I	ORF7a	120	SRR15750668	27752	C	T	0,99909	2021-06-29	United States
ORF8_118_NA	ORF8	118	SRR15750668	28247	A	-GATTTC	0,994767	2021-06-29	United States
N_63_G	N	63	SRR15750668	28461	A	G	0,997753	2021-06-29	United States
N_203_M	N	203	SRR15750668	28881	G	T	0,999061	2021-06-29	United States
N_377_Y	N	377	SRR15750668	29402	G	T	1	2021-06-29	United States
ORF1ab_1306_S	ORF1ab	1306	SRR15750669	4181	G	T	0,998611	2021-06-29	United States
ORF1ab_2046_L	ORF1ab	2046	SRR15750669	6402	C	T	0,997485	2021-06-29	United States
ORF1ab_2287_S	ORF1ab	2287	SRR15750669	7124	C	T	0,998812	2021-06-29	United States
ORF1ab_2930_L	ORF1ab	2930	SRR15750669	9053	G	T	0,999032	2021-06-29	United States
ORF1ab_3255_I	ORF1ab	3255	SRR15750669	10029	C	T	1	2021-06-29	United States
ORF1ab_3646_A	ORF1ab	3646	SRR15750669	11201	A	G	0,998992	2021-06-29	United States
ORF1ab_314_L	ORF1ab	314	SRR15750669	14408	C	T	0,999576	2021-06-29	United States
ORF1ab_662_S	ORF1ab	662	SRR15750669	15451	G	A	0,999298	2021-06-29	United States
ORF1ab_1000_L	ORF1ab	1000	SRR15750669	16466	C	T	0,999448	2021-06-29	United States
ORF1ab_1918_V	ORF1ab	1918	SRR15750669	19220	C	T	0,999442	2021-06-29	United States
S_19_R	S	19	SRR15750669	21618	C	G	1	2021-06-29	United States
S_112_L	S	112	SRR15750669	21897	C	T	0,989051	2021-06-29	United States
S_142_D	S	142	SRR15750669	21987	G	A	0,989362	2021-06-29	United States
S_156_NA	S	156	SRR15750669	22028	G	-AGTTCA	0,995531	2021-06-29	United States
S_452_R	S	452	SRR15750669	22917	T	G	1	2021-06-29	United States
S_478_K	S	478	SRR15750669	22995	C	A	1	2021-06-29	United States
S_614_G	S	614	SRR15750669	23403	A	G	1	2021-06-29	United States
S_681_R	S	681	SRR15750669	23604	C	G	0,999403	2021-06-29	United States
S_950_N	S	950	SRR15750669	24410	G	A	0,998954	2021-06-29	United States
ORF3a_26_L	ORF3a	26	SRR15750669	25469	C	T	0,999761	2021-06-29	United States
ORF3a_174_A	ORF3a	174	SRR15750669	25913	G	C	0,113947	2021-06-29	United States
ORF3a_239_Q	ORF3a	239	SRR15750669	26107	G	C	0,998288	2021-06-29	United States
M_30_I	M	30	SRR15750669	26611	C	T	0,998709	2021-06-29	United States
M_82_T	M	82	SRR15750669	26767	T	C	0,999209	2021-06-29	United States
ORF7a_82_A	ORF7a	82	SRR15750669	27638	T	C	0,998536	2021-06-29	United States
ORF7a_120_I	ORF7a	120	SRR15750669	27752	C	T	0,998492	2021-06-29	United States
ORF7b_40_I	ORF7b	40	SRR15750669	27874	C	T	1	2021-06-29	United States
ORF8_118_NA	ORF8	118	SRR15750669	28247	A	-GATTTC	0,992961	2021-06-29	United States
N_63_G	N	63	SRR15750669	28461	A	G	0,998339	2021-06-29	United States
N_203_M	N	203	SRR15750669	28881	G	T	0,996441	2021-06-29	United States
N_215_C	N	215	SRR15750669	28916	G	T	0,998221	2021-06-29	United States
N_377_Y	N	377	SRR15750669	29402	G	T	1	2021-06-29	United States
ORF1ab_519_S	ORF1ab	519	SRR15750674	1820	G	A	0,998026	2021-06-29	United States
ORF1ab_1640_L	ORF1ab	1640	SRR15750674	5184	C	T	0,999394	2021-06-29	United States
ORF1ab_2254_I	ORF1ab	2254	SRR15750674	7027	G	T	0,788732	2021-06-29	United States
ORF1ab_2685_S	ORF1ab	2685	SRR15750674	8318	C	T	0,997824	2021-06-29	United States
ORF1ab_3209_V	ORF1ab	3209	SRR15750674	9891	C	T	0,998497	2021-06-29	United States
ORF1ab_3718_A	ORF1ab	3718	SRR15750674	11418	T	C	0,998523	2021-06-29	United States
ORF1ab_3750_I	ORF1ab	3750	SRR15750674	11514	C	T	0,998152	2021-06-29	United States
ORF1ab_4189_L	ORF1ab	4189	SRR15750674	12831	A	T	0,999181	2021-06-29	United States
ORF1ab_314_L	ORF1ab	314	SRR15750674	14408	C	T	1	2021-06-29	United States
ORF1ab_662_S	ORF1ab	662	SRR15750674	15451	G	A	0,999401	2021-06-29	United States
ORF1ab_1000_L	ORF1ab	1000	SRR15750674	16466	C	T	0,999721	2021-06-29	United States
ORF1ab_1706_L	ORF1ab	1706	SRR15750674	18583	G	T	0,995288	2021-06-29	United States
S_19_R	S	19	SRR15750674	21618	C	G	1	2021-06-29	United States
S_142_D	S	142	SRR15750674	21987	G	A	0,992701	2021-06-29	United States
S_156_NA	S	156	SRR15750674	22028	G	-AGTTCA	0,998522	2021-06-29	United States
S_222_V	S	222	SRR15750674	22227	C	T	0,998454	2021-06-29	United States
S_452_R	S	452	SRR15750674	22917	T	G	0,99943	2021-06-29	United States
S_478_K	S	478	SRR15750674	22995	C	A	1	2021-06-29	United States
S_614_G	S	614	SRR15750674	23403	A	G	1	2021-06-29	United States
S_681_R	S	681	SRR15750674	23604	C	G	0,999749	2021-06-29	United States
S_946_V	S	946	SRR15750674	24399	G	T	0,999118	2021-06-29	United States
S_950_N	S	950	SRR15750674	24410	G	A	0,999307	2021-06-29	United States
ORF3a_26_L	ORF3a	26	SRR15750674	25469	C	T	0,999361	2021-06-29	United States
M_82_T	M	82	SRR15750674	26767	T	C	1	2021-06-29	United States
ORF7a_82_A	ORF7a	82	SRR15750674	27638	T	C	0,999405	2021-06-29	United States
ORF7a_120_I	ORF7a	120	SRR15750674	27752	C	T	0,999412	2021-06-29	United States
ORF8_67_F	ORF8	67	SRR15750674	28093	C	T	0,998126	2021-06-29	United States
ORF8_118_NA	ORF8	118	SRR15750674	28247	A	-GATTTC	0,99386	2021-06-29	United States
N_35_S	N	35	SRR15750674	28376	G	T	0,998947	2021-06-29	United States
N_63_G	N	63	SRR15750674	28461	A	G	0,998418	2021-06-29	United States
N_203_M	N	203	SRR15750674	28881	G	T	0,997647	2021-06-29	United States
N_377_Y	N	377	SRR15750674	29402	G	T	1	2021-06-29	United States
ORF1ab_519_S	ORF1ab	519	SRR15750675	1820	G	A	0,997471	2021-06-29	United States
ORF1ab_1001_I	ORF1ab	1001	SRR15750675	3267	C	T	0,998739	2021-06-29	United States
ORF1ab_1708_D	ORF1ab	1708	SRR15750675	5388	C	A	0,998502	2021-06-29	United States
ORF1ab_2079_L	ORF1ab	2079	SRR15750675	6501	C	T	0,150857	2021-06-29	United States
ORF1ab_2230_T	ORF1ab	2230	SRR15750675	6954	T	C	0,99827	2021-06-29	United States
ORF1ab_3674_NA	ORF1ab	3674	SRR15750675	11287	G	-TCTGGTTTT	0,996903	2021-06-29	United States
ORF1ab_3966_R	ORF1ab	3966	SRR15750675	12162	A	G	0,998597	2021-06-29	United States
ORF1ab_4111_F	ORF1ab	4111	SRR15750675	12596	C	T	0,998414	2021-06-29	United States
ORF1ab_314_L	ORF1ab	314	SRR15750675	14408	C	T	1	2021-06-29	United States
ORF1ab_1383_R	ORF1ab	1383	SRR15750675	17615	A	G	0,997679	2021-06-29	United States
ORF1ab_2557_R	ORF1ab	2557	SRR15750675	21137	A	G	0,998254	2021-06-29	United States
S_68_NA	S	68	SRR15750675	21764	A	-TACATG	0,993747	2021-06-29	United States
S_143_NA	S	143	SRR15750675	21990	T	-TTA	0,997876	2021-06-29	United States
S_501_Y	S	501	SRR15750675	23063	A	T	0,996859	2021-06-29	United States
S_570_D	S	570	SRR15750675	23271	C	A	0,998532	2021-06-29	United States
S_614_G	S	614	SRR15750675	23403	A	G	1	2021-06-29	United States
S_681_H	S	681	SRR15750675	23604	C	A	0,998463	2021-06-29	United States
S_716_I	S	716	SRR15750675	23709	C	T	0,998453	2021-06-29	United States
S_982_A	S	982	SRR15750675	24506	T	G	1	2021-06-29	United States
S_1118_H	S	1118	SRR15750675	24914	G	C	0,997562	2021-06-29	United States
S_1191_N	S	1191	SRR15750675	25135	G	T	0,996352	2021-06-29	United States
ORF3a_174_A	ORF3a	174	SRR15750675	25913	G	C	0,0545	2021-06-29	United States
ORF8_27_*	ORF8	27	SRR15750675	27972	C	T	0,999529	2021-06-29	United States
ORF8_52_I	ORF8	52	SRR15750675	28048	G	T	0,99952	2021-06-29	United States
ORF8_73_C	ORF8	73	SRR15750675	28111	A	G	0,998984	2021-06-29	United States
N_3_H	N	3	SRR15750675	28280	G	C	0,998598	2021-06-29	United States
N_3_V	N	3	SRR15750675	28281	A	T	0,998606	2021-06-29	United States
N_3_E	N	3	SRR15750675	28282	T	A	0,998836	2021-06-29	United States
N_203_K	N	203	SRR15750675	28881	G	A	0,998672	2021-06-29	United States
N_204_R	N	204	SRR15750675	28883	G	C	1	2021-06-29	United States
N_235_F	N	235	SRR15750675	28977	C	T	1	2021-06-29	United States
ORF1ab_1001_I	ORF1ab	1001	SRR15750676	3267	C	T	0,997935	2021-06-29	United States
ORF1ab_1708_D	ORF1ab	1708	SRR15750676	5388	C	A	0,996732	2021-06-29	United States
ORF1ab_2123_V	ORF1ab	2123	SRR15750676	6633	C	T	0,135903	2021-06-29	United States
ORF1ab_2230_T	ORF1ab	2230	SRR15750676	6954	T	C	0,993031	2021-06-29	United States
ORF1ab_2494_I	ORF1ab	2494	SRR15750676	7745	G	A	0,985194	2021-06-29	United States
ORF1ab_2500_F	ORF1ab	2500	SRR15750676	7764	C	T	0,10023	2021-06-29	United States
ORF1ab_3674_NA	ORF1ab	3674	SRR15750676	11287	G	-TCTGGTTTT	0,995702	2021-06-29	United States
ORF1ab_218_L	ORF1ab	218	SRR15750676	14120	C	T	0,995158	2021-06-29	United States
ORF1ab_314_L	ORF1ab	314	SRR15750676	14408	C	T	1	2021-06-29	United States
ORF1ab_976_S	ORF1ab	976	SRR15750676	16393	C	T	0,994949	2021-06-29	United States
ORF1ab_1975_S	ORF1ab	1975	SRR15750676	19390	C	T	0,994825	2021-06-29	United States
S_68_NA	S	68	SRR15750676	21764	A	-TACATG	0,994819	2021-06-29	United States
S_98_F	S	98	SRR15750676	21855	C	T	0,999264	2021-06-29	United States
S_143_NA	S	143	SRR15750676	21990	T	-TTA	0,994322	2021-06-29	United States
S_501_Y	S	501	SRR15750676	23063	A	T	0,998605	2021-06-29	United States
S_570_D	S	570	SRR15750676	23271	C	A	0,996795	2021-06-29	United States
S_614_G	S	614	SRR15750676	23403	A	G	1	2021-06-29	United States
S_681_H	S	681	SRR15750676	23604	C	A	0,998738	2021-06-29	United States
S_716_I	S	716	SRR15750676	23709	C	T	0,997459	2021-06-29	United States
S_982_A	S	982	SRR15750676	24506	T	G	0,999586	2021-06-29	United States
S_1118_H	S	1118	SRR15750676	24914	G	C	0,993968	2021-06-29	United States
ORF3a_174_A	ORF3a	174	SRR15750676	25913	G	C	0,0549242	2021-06-29	United States
ORF3a_201_L	ORF3a	201	SRR15750676	25993	G	C	0,997339	2021-06-29	United States
ORF8_27_*	ORF8	27	SRR15750676	27972	C	T	1	2021-06-29	United States
ORF8_52_I	ORF8	52	SRR15750676	28048	G	T	1	2021-06-29	United States
ORF8_68_*	ORF8	68	SRR15750676	28095	A	T	1	2021-06-29	United States
ORF8_73_C	ORF8	73	SRR15750676	28111	A	G	0,998581	2021-06-29	United States
N_3_H	N	3	SRR15750676	28280	G	C	0,997809	2021-06-29	United States
N_3_V	N	3	SRR15750676	28281	A	T	0,997817	2021-06-29	United States
N_3_E	N	3	SRR15750676	28282	T	A	0,997815	2021-06-29	United States
N_203_K	N	203	SRR15750676	28881	G	A	0,994565	2021-06-29	United States
N_204_R	N	204	SRR15750676	28883	G	C	0,995685	2021-06-29	United States
N_235_F	N	235	SRR15750676	28977	C	T	0,995565	2021-06-29	United States
ORF1ab_444_G	ORF1ab	444	SRR15750677	1596	A	G	0,996995	2021-06-29	United States
ORF1ab_1640_L	ORF1ab	1640	SRR15750677	5184	C	T	0,998569	2021-06-29	United States
ORF1ab_2340_I	ORF1ab	2340	SRR15750677	7283	G	A	0,0770085	2021-06-29	United States
ORF1ab_3209_V	ORF1ab	3209	SRR15750677	9891	C	T	1	2021-06-29	United States
ORF1ab_3718_A	ORF1ab	3718	SRR15750677	11418	T	C	0,999103	2021-06-29	United States
ORF1ab_3750_I	ORF1ab	3750	SRR15750677	11514	C	T	0,999546	2021-06-29	United States
ORF1ab_314_L	ORF1ab	314	SRR15750677	14408	C	T	1	2021-06-29	United States
ORF1ab_662_S	ORF1ab	662	SRR15750677	15451	G	A	0,999475	2021-06-29	United States
ORF1ab_1000_L	ORF1ab	1000	SRR15750677	16466	C	T	0,999172	2021-06-29	United States
S_19_R	S	19	SRR15750677	21618	C	G	0,998221	2021-06-29	United States
S_142_D	S	142	SRR15750677	21987	G	A	0,993506	2021-06-29	United States
S_156_NA	S	156	SRR15750677	22028	G	-AGTTCA	0,994744	2021-06-29	United States
S_222_V	S	222	SRR15750677	22227	C	T	0,996582	2021-06-29	United States
S_452_R	S	452	SRR15750677	22917	T	G	0,998447	2021-06-29	United States
S_478_K	S	478	SRR15750677	22995	C	A	0,999204	2021-06-29	United States
S_614_G	S	614	SRR15750677	23403	A	G	1	2021-06-29	United States
S_681_R	S	681	SRR15750677	23604	C	G	0,998521	2021-06-29	United States
S_950_N	S	950	SRR15750677	24410	G	A	0,998908	2021-06-29	United States
S_1264_L	S	1264	SRR15750677	25352	G	T	0,999139	2021-06-29	United States
ORF3a_26_L	ORF3a	26	SRR15750677	25469	C	T	0,998915	2021-06-29	United States
M_82_T	M	82	SRR15750677	26767	T	C	0,998257	2021-06-29	United States
ORF6_48_N	ORF6	48	SRR15750677	27345	A	T	0,999114	2021-06-29	United States
ORF7a_82_A	ORF7a	82	SRR15750677	27638	T	C	1	2021-06-29	United States
ORF7a_120_I	ORF7a	120	SRR15750677	27752	C	T	1	2021-06-29	United States
ORF8_65_V	ORF8	65	SRR15750677	28087	C	T	0,998476	2021-06-29	United States
ORF8_118_NA	ORF8	118	SRR15750677	28247	A	-GATTTC	0,99559	2021-06-29	United States
N_63_G	N	63	SRR15750677	28461	A	G	0,99882	2021-06-29	United States
N_203_M	N	203	SRR15750677	28881	G	T	0,999523	2021-06-29	United States
N_377_Y	N	377	SRR15750677	29402	G	T	1	2021-06-29	United States
ORF1ab_184_C	ORF1ab	184	SRR15750679	815	C	T	0,998221	2021-06-29	United States
ORF1ab_1001_I	ORF1ab	1001	SRR15750679	3267	C	T	0,99921	2021-06-29	United States
ORF1ab_1586_I	ORF1ab	1586	SRR15750679	5023	G	A	0,997097	2021-06-29	United States
ORF1ab_1708_D	ORF1ab	1708	SRR15750679	5388	C	A	0,998637	2021-06-29	United States
ORF1ab_2230_T	ORF1ab	2230	SRR15750679	6954	T	C	0,998423	2021-06-29	United States
ORF1ab_2588_F	ORF1ab	2588	SRR15750679	8027	G	T	0,996662	2021-06-29	United States
ORF1ab_2685_T	ORF1ab	2685	SRR15750679	8318	C	A	0,994375	2021-06-29	United States
ORF1ab_3674_NA	ORF1ab	3674	SRR15750679	11287	G	-TCTGGTTTT	0,99476	2021-06-29	United States
ORF1ab_314_L	ORF1ab	314	SRR15750679	14408	C	T	1	2021-06-29	United States
ORF1ab_1383_R	ORF1ab	1383	SRR15750679	17615	A	G	0,998322	2021-06-29	United States
ORF1ab_2321_L	ORF1ab	2321	SRR15750679	20429	C	T	0,998225	2021-06-29	United States
ORF1ab_2499_N	ORF1ab	2499	SRR15750679	20962	G	A	0,995146	2021-06-29	United States
S_68_NA	S	68	SRR15750679	21764	A	-TACATG	0,996448	2021-06-29	United States
S_143_NA	S	143	SRR15750679	21990	T	-TTA	0,996572	2021-06-29	United States
S_178_H	S	178	SRR15750679	22094	G	C	0,999638	2021-06-29	United States
S_501_Y	S	501	SRR15750679	23063	A	T	0,997706	2021-06-29	United States
S_570_D	S	570	SRR15750679	23271	C	A	0,997143	2021-06-29	United States
S_614_G	S	614	SRR15750679	23403	A	G	1	2021-06-29	United States
S_681_H	S	681	SRR15750679	23604	C	A	0,998549	2021-06-29	United States
S_716_I	S	716	SRR15750679	23709	C	T	0,998231	2021-06-29	United States
S_982_A	S	982	SRR15750679	24506	T	G	0,99891	2021-06-29	United States
S_1118_H	S	1118	SRR15750679	24914	G	C	0,998902	2021-06-29	United States
ORF3a_89_I	ORF3a	89	SRR15750679	25658	C	T	0,995851	2021-06-29	United States
ORF3a_174_A	ORF3a	174	SRR15750679	25913	G	C	0,0763199	2021-06-29	United States
M_70_L	M	70	SRR15750679	26730	G	C	0,997935	2021-06-29	United States
ORF8_27_*	ORF8	27	SRR15750679	27972	C	T	0,998726	2021-06-29	United States
ORF8_52_I	ORF8	52	SRR15750679	28048	G	T	0,998279	2021-06-29	United States
ORF8_73_C	ORF8	73	SRR15750679	28111	A	G	0,998492	2021-06-29	United States
N_3_H	N	3	SRR15750679	28280	G	C	0,998271	2021-06-29	United States
N_3_V	N	3	SRR15750679	28281	A	T	0,997752	2021-06-29	United States
N_3_E	N	3	SRR15750679	28282	T	A	0,99862	2021-06-29	United States
N_203_K	N	203	SRR15750679	28881	G	A	0,994599	2021-06-29	United States
N_204_R	N	204	SRR15750679	28883	G	C	0,998474	2021-06-29	United States
N_235_F	N	235	SRR15750679	28977	C	T	0,998429	2021-06-29	United States
ORF1ab_1306_S	ORF1ab	1306	SRR15750681	4181	G	T	0,999653	2021-06-29	United States
ORF1ab_2046_L	ORF1ab	2046	SRR15750681	6402	C	T	0,997863	2021-06-29	United States
ORF1ab_2287_S	ORF1ab	2287	SRR15750681	7124	C	T	0,998888	2021-06-29	United States
ORF1ab_2616_V	ORF1ab	2616	SRR15750681	8112	C	T	0,996835	2021-06-29	United States
ORF1ab_2930_L	ORF1ab	2930	SRR15750681	9053	G	T	0,999388	2021-06-29	United States
ORF1ab_3255_I	ORF1ab	3255	SRR15750681	10029	C	T	0,998926	2021-06-29	United States
ORF1ab_3646_A	ORF1ab	3646	SRR15750681	11201	A	G	0,998195	2021-06-29	United States
ORF1ab_3731_V	ORF1ab	3731	SRR15750681	11456	A	G	0,997113	2021-06-29	United States
ORF1ab_3989_A	ORF1ab	3989	SRR15750681	12230	T	G	0,997687	2021-06-29	United States
ORF1ab_314_L	ORF1ab	314	SRR15750681	14408	C	T	0,999462	2021-06-29	United States
ORF1ab_662_S	ORF1ab	662	SRR15750681	15451	G	A	0,999267	2021-06-29	United States
ORF1ab_1000_L	ORF1ab	1000	SRR15750681	16466	C	T	0,999216	2021-06-29	United States
ORF1ab_1918_V	ORF1ab	1918	SRR15750681	19220	C	T	0,99884	2021-06-29	United States
S_19_R	S	19	SRR15750681	21618	C	G	1	2021-06-29	United States
S_142_D	S	142	SRR15750681	21987	G	A	0,997959	2021-06-29	United States
S_156_NA	S	156	SRR15750681	22028	G	-AGTTCA	0,998232	2021-06-29	United States
S_452_R	S	452	SRR15750681	22917	T	G	1	2021-06-29	United States
S_478_K	S	478	SRR15750681	22995	C	A	1	2021-06-29	United States
S_614_G	S	614	SRR15750681	23403	A	G	1	2021-06-29	United States
S_681_R	S	681	SRR15750681	23604	C	G	0,999615	2021-06-29	United States
S_950_N	S	950	SRR15750681	24410	G	A	0,997463	2021-06-29	United States
ORF3a_26_L	ORF3a	26	SRR15750681	25469	C	T	0,999716	2021-06-29	United States
ORF3a_174_A	ORF3a	174	SRR15750681	25913	G	C	0,122638	2021-06-29	United States
M_82_T	M	82	SRR15750681	26767	T	C	0,999237	2021-06-29	United States
ORF7a_82_A	ORF7a	82	SRR15750681	27638	T	C	1	2021-06-29	United States
ORF7a_120_I	ORF7a	120	SRR15750681	27752	C	T	1	2021-06-29	United States
ORF7b_40_I	ORF7b	40	SRR15750681	27874	C	T	0,999559	2021-06-29	United States
ORF8_118_NA	ORF8	118	SRR15750681	28247	A	-GATTTC	0,995728	2021-06-29	United States
N_63_G	N	63	SRR15750681	28461	A	G	0,998933	2021-06-29	United States
N_203_M	N	203	SRR15750681	28881	G	T	0,993789	2021-06-29	United States
N_215_C	N	215	SRR15750681	28916	G	T	0,993711	2021-06-29	United States
N_377_Y	N	377	SRR15750681	29402	G	T	1	2021-06-29	United States
ORF1ab_415_D	ORF1ab	415	SRR15750682	1509	G	A	0,995104	2021-06-29	United States
ORF1ab_1306_S	ORF1ab	1306	SRR15750682	4181	G	T	0,997874	2021-06-29	United States
ORF1ab_1543_I	ORF1ab	1543	SRR15750682	4893	C	T	0,997726	2021-06-29	United States
ORF1ab_2046_L	ORF1ab	2046	SRR15750682	6402	C	T	0,99816	2021-06-29	United States
ORF1ab_2287_S	ORF1ab	2287	SRR15750682	7124	C	T	0,996139	2021-06-29	United States
ORF1ab_2930_L	ORF1ab	2930	SRR15750682	9053	G	T	0,996727	2021-06-29	United States
ORF1ab_3255_I	ORF1ab	3255	SRR15750682	10029	C	T	0,998471	2021-06-29	United States
ORF1ab_3646_A	ORF1ab	3646	SRR15750682	11201	A	G	0,995986	2021-06-29	United States
ORF1ab_314_L	ORF1ab	314	SRR15750682	14408	C	T	1	2021-06-29	United States
ORF1ab_662_S	ORF1ab	662	SRR15750682	15451	G	A	0,997781	2021-06-29	United States
ORF1ab_1000_L	ORF1ab	1000	SRR15750682	16466	C	T	0,997801	2021-06-29	United States
ORF1ab_1918_V	ORF1ab	1918	SRR15750682	19220	C	T	0,996906	2021-06-29	United States
ORF1ab_2289_E	ORF1ab	2289	SRR15750682	20333	G	A	0,99789	2021-06-29	United States
ORF1ab_2445_I	ORF1ab	2445	SRR15750682	20801	C	T	0,996684	2021-06-29	United States
S_19_R	S	19	SRR15750682	21618	C	G	1	2021-06-29	United States
S_142_D	S	142	SRR15750682	21987	G	A	0,991453	2021-06-29	United States
S_156_NA	S	156	SRR15750682	22028	G	-AGTTCA	0,996	2021-06-29	United States
S_452_R	S	452	SRR15750682	22917	T	G	0,99784	2021-06-29	United States
S_478_K	S	478	SRR15750682	22995	C	A	0,997835	2021-06-29	United States
S_614_G	S	614	SRR15750682	23403	A	G	1	2021-06-29	United States
S_681_R	S	681	SRR15750682	23604	C	G	1	2021-06-29	United States
S_805_M	S	805	SRR15750682	23977	A	G	0,996016	2021-06-29	United States
S_950_N	S	950	SRR15750682	24410	G	A	1	2021-06-29	United States
ORF3a_26_L	ORF3a	26	SRR15750682	25469	C	T	1	2021-06-29	United States
ORF3a_163_A	ORF3a	163	SRR15750682	25880	T	C	1	2021-06-29	United States
ORF3a_174_A	ORF3a	174	SRR15750682	25913	G	C	0,133152	2021-06-29	United States
ORF3a_239_Q	ORF3a	239	SRR15750682	26107	G	C	0,998562	2021-06-29	United States
M_82_T	M	82	SRR15750682	26767	T	C	0,999255	2021-06-29	United States
ORF7a_82_A	ORF7a	82	SRR15750682	27638	T	C	0,997585	2021-06-29	United States
ORF7a_120_I	ORF7a	120	SRR15750682	27752	C	T	0,988124	2021-06-29	United States
ORF7b_40_I	ORF7b	40	SRR15750682	27874	C	T	0,99505	2021-06-29	United States
ORF8_118_NA	ORF8	118	SRR15750682	28247	A	-GATTTC	0,992236	2021-06-29	United States
N_63_G	N	63	SRR15750682	28461	A	G	0,998522	2021-06-29	United States
N_203_M	N	203	SRR15750682	28881	G	T	1	2021-06-29	United States
N_215_C	N	215	SRR15750682	28916	G	T	0,996988	2021-06-29	United States
N_377_Y	N	377	SRR15750682	29402	G	T	0,993976	2021-06-29	United States
ORF1ab_171_H	ORF1ab	171	SRR15750684	777	G	A	0,998957	2021-06-29	United States
ORF1ab_1306_S	ORF1ab	1306	SRR15750684	4181	G	T	0,998354	2021-06-29	United States
ORF1ab_2046_L	ORF1ab	2046	SRR15750684	6402	C	T	0,999312	2021-06-29	United States
ORF1ab_2287_S	ORF1ab	2287	SRR15750684	7124	C	T	0,999324	2021-06-29	United States
ORF1ab_2578_F	ORF1ab	2578	SRR15750684	7998	C	T	0,999008	2021-06-29	United States
ORF1ab_2930_L	ORF1ab	2930	SRR15750684	9053	G	T	0,998983	2021-06-29	United States
ORF1ab_3255_I	ORF1ab	3255	SRR15750684	10029	C	T	0,998932	2021-06-29	United States
ORF1ab_3580_Y	ORF1ab	3580	SRR15750684	11003	C	T	0,997101	2021-06-29	United States
ORF1ab_3646_A	ORF1ab	3646	SRR15750684	11201	A	G	0,998827	2021-06-29	United States
ORF1ab_314_L	ORF1ab	314	SRR15750684	14408	C	T	0,999712	2021-06-29	United States
ORF1ab_662_S	ORF1ab	662	SRR15750684	15451	G	A	0,998819	2021-06-29	United States
ORF1ab_1000_L	ORF1ab	1000	SRR15750684	16466	C	T	0,998408	2021-06-29	United States
ORF1ab_1257_V	ORF1ab	1257	SRR15750684	17236	A	G	0,998512	2021-06-29	United States
ORF1ab_1918_V	ORF1ab	1918	SRR15750684	19220	C	T	0,997578	2021-06-29	United States
S_19_R	S	19	SRR15750684	21618	C	G	1	2021-06-29	United States
S_142_D	S	142	SRR15750684	21987	G	A	0,995935	2021-06-29	United States
S_156_NA	S	156	SRR15750684	22028	G	-AGTTCA	0,999209	2021-06-29	United States
S_452_R	S	452	SRR15750684	22917	T	G	1	2021-06-29	United States
S_478_K	S	478	SRR15750684	22995	C	A	0,997982	2021-06-29	United States
S_614_G	S	614	SRR15750684	23403	A	G	1	2021-06-29	United States
S_681_R	S	681	SRR15750684	23604	C	G	0,999642	2021-06-29	United States
S_950_N	S	950	SRR15750684	24410	G	A	1	2021-06-29	United States
ORF3a_26_L	ORF3a	26	SRR15750684	25469	C	T	0,999683	2021-06-29	United States
ORF3a_174_A	ORF3a	174	SRR15750684	25913	G	C	0,0567627	2021-06-29	United States
M_82_T	M	82	SRR15750684	26767	T	C	1	2021-06-29	United States
ORF7a_82_A	ORF7a	82	SRR15750684	27638	T	C	1	2021-06-29	United States
ORF7a_120_I	ORF7a	120	SRR15750684	27752	C	T	1	2021-06-29	United States
ORF7b_40_I	ORF7b	40	SRR15750684	27874	C	T	0,998733	2021-06-29	United States
ORF8_118_NA	ORF8	118	SRR15750684	28247	A	-GATTTC	0,99366	2021-06-29	United States
N_63_G	N	63	SRR15750684	28461	A	G	0,998719	2021-06-29	United States
N_203_M	N	203	SRR15750684	28881	G	T	1	2021-06-29	United States
N_215_C	N	215	SRR15750684	28916	G	T	1	2021-06-29	United States
N_377_Y	N	377	SRR15750684	29402	G	T	1	2021-06-29	United States
ORF1ab_1306_S	ORF1ab	1306	SRR15750685	4181	G	T	0,998742	2021-06-29	United States
ORF1ab_2046_L	ORF1ab	2046	SRR15750685	6402	C	T	0,998111	2021-06-29	United States
ORF1ab_2287_S	ORF1ab	2287	SRR15750685	7124	C	T	1	2021-06-29	United States
ORF1ab_2930_L	ORF1ab	2930	SRR15750685	9053	G	T	0,998692	2021-06-29	United States
ORF1ab_3255_I	ORF1ab	3255	SRR15750685	10029	C	T	0,999249	2021-06-29	United States
ORF1ab_3646_A	ORF1ab	3646	SRR15750685	11201	A	G	0,998941	2021-06-29	United States
ORF1ab_183_V	ORF1ab	183	SRR15750685	14014	T	G	0,99853	2021-06-29	United States
ORF1ab_314_L	ORF1ab	314	SRR15750685	14408	C	T	1	2021-06-29	United States
ORF1ab_662_S	ORF1ab	662	SRR15750685	15451	G	A	0,99881	2021-06-29	United States
ORF1ab_1000_L	ORF1ab	1000	SRR15750685	16466	C	T	0,999454	2021-06-29	United States
ORF1ab_1918_V	ORF1ab	1918	SRR15750685	19220	C	T	0,998409	2021-06-29	United States
S_19_R	S	19	SRR15750685	21618	C	G	1	2021-06-29	United States
S_142_D	S	142	SRR15750685	21987	G	A	0,995283	2021-06-29	United States
S_156_NA	S	156	SRR15750685	22028	G	-AGTTCA	1	2021-06-29	United States
S_452_R	S	452	SRR15750685	22917	T	G	0,999009	2021-06-29	United States
S_478_K	S	478	SRR15750685	22995	C	A	0,998993	2021-06-29	United States
S_614_G	S	614	SRR15750685	23403	A	G	1	2021-06-29	United States
S_681_R	S	681	SRR15750685	23604	C	G	0,998735	2021-06-29	United States
S_950_N	S	950	SRR15750685	24410	G	A	1	2021-06-29	United States
ORF3a_26_L	ORF3a	26	SRR15750685	25469	C	T	0,998994	2021-06-29	United States
ORF3a_174_A	ORF3a	174	SRR15750685	25913	G	C	0,0762045	2021-06-29	United States
M_82_T	M	82	SRR15750685	26767	T	C	1	2021-06-29	United States
ORF7a_82_A	ORF7a	82	SRR15750685	27638	T	C	0,997677	2021-06-29	United States
ORF7a_120_I	ORF7a	120	SRR15750685	27752	C	T	0,997712	2021-06-29	United States
ORF7b_40_I	ORF7b	40	SRR15750685	27874	C	T	1	2021-06-29	United States
ORF8_118_NA	ORF8	118	SRR15750685	28247	A	-GATTTC	0,99605	2021-06-29	United States
N_63_G	N	63	SRR15750685	28461	A	G	0,997631	2021-06-29	United States
N_203_M	N	203	SRR15750685	28881	G	T	1	2021-06-29	United States
N_215_C	N	215	SRR15750685	28916	G	T	0,999044	2021-06-29	United States
N_234_I	N	234	SRR15750685	28975	G	A	0,997953	2021-06-29	United States
N_377_Y	N	377	SRR15750685	29402	G	T	1	2021-06-29	United States
ORF1ab_1306_S	ORF1ab	1306	SRR15750687	4181	G	T	0,998329	2021-06-29	United States
ORF1ab_2046_L	ORF1ab	2046	SRR15750687	6402	C	T	0,998626	2021-06-29	United States
ORF1ab_2287_S	ORF1ab	2287	SRR15750687	7124	C	T	0,999408	2021-06-29	United States
ORF1ab_2930_L	ORF1ab	2930	SRR15750687	9053	G	T	0,999679	2021-06-29	United States
ORF1ab_3255_I	ORF1ab	3255	SRR15750687	10029	C	T	0,998883	2021-06-29	United States
ORF1ab_3621_I	ORF1ab	3621	SRR15750687	11128	G	T	0,998272	2021-06-29	United States
ORF1ab_3646_A	ORF1ab	3646	SRR15750687	11201	A	G	0,998378	2021-06-29	United States
ORF1ab_183_V	ORF1ab	183	SRR15750687	14014	T	G	0,998059	2021-06-29	United States
ORF1ab_314_L	ORF1ab	314	SRR15750687	14408	C	T	0,99933	2021-06-29	United States
ORF1ab_662_S	ORF1ab	662	SRR15750687	15451	G	A	0,998012	2021-06-29	United States
ORF1ab_1000_L	ORF1ab	1000	SRR15750687	16466	C	T	0,999616	2021-06-29	United States
ORF1ab_1918_V	ORF1ab	1918	SRR15750687	19220	C	T	0,998599	2021-06-29	United States
S_19_R	S	19	SRR15750687	21618	C	G	0,998915	2021-06-29	United States
S_142_D	S	142	SRR15750687	21987	G	A	0,978648	2021-06-29	United States
S_156_NA	S	156	SRR15750687	22028	G	-AGTTCA	0,997155	2021-06-29	United States
S_452_R	S	452	SRR15750687	22917	T	G	0,998454	2021-06-29	United States
S_478_K	S	478	SRR15750687	22995	C	A	0,997632	2021-06-29	United States
S_614_G	S	614	SRR15750687	23403	A	G	1	2021-06-29	United States
S_681_R	S	681	SRR15750687	23604	C	G	0,998002	2021-06-29	United States
S_950_N	S	950	SRR15750687	24410	G	A	0,999371	2021-06-29	United States
ORF3a_26_L	ORF3a	26	SRR15750687	25469	C	T	1	2021-06-29	United States
M_82_T	M	82	SRR15750687	26767	T	C	0,998615	2021-06-29	United States
ORF7a_82_A	ORF7a	82	SRR15750687	27638	T	C	0,997571	2021-06-29	United States
ORF7a_120_I	ORF7a	120	SRR15750687	27752	C	T	0,998371	2021-06-29	United States
ORF7b_40_I	ORF7b	40	SRR15750687	27874	C	T	0,999608	2021-06-29	United States
ORF8_118_NA	ORF8	118	SRR15750687	28247	A	-GATTTC	0,99132	2021-06-29	United States
N_16_M	N	16	SRR15750687	28320	C	T	0,997388	2021-06-29	United States
N_63_G	N	63	SRR15750687	28461	A	G	0,996507	2021-06-29	United States
N_203_M	N	203	SRR15750687	28881	G	T	0,998481	2021-06-29	United States
N_215_C	N	215	SRR15750687	28916	G	T	0,999498	2021-06-29	United States
N_377_Y	N	377	SRR15750687	29402	G	T	1	2021-06-29	United States
ORF1ab_1306_S	ORF1ab	1306	SRR15750688	4181	G	T	0,998804	2021-06-29	United States
ORF1ab_2046_L	ORF1ab	2046	SRR15750688	6402	C	T	0,999639	2021-06-29	United States
ORF1ab_2287_S	ORF1ab	2287	SRR15750688	7124	C	T	0,999253	2021-06-29	United States
ORF1ab_2930_L	ORF1ab	2930	SRR15750688	9053	G	T	0,998714	2021-06-29	United States
ORF1ab_3255_I	ORF1ab	3255	SRR15750688	10029	C	T	0,999083	2021-06-29	United States
ORF1ab_3646_A	ORF1ab	3646	SRR15750688	11201	A	G	0,998207	2021-06-29	United States
ORF1ab_314_L	ORF1ab	314	SRR15750688	14408	C	T	0,999683	2021-06-29	United States
ORF1ab_662_S	ORF1ab	662	SRR15750688	15451	G	A	0,999429	2021-06-29	United States
ORF1ab_1000_L	ORF1ab	1000	SRR15750688	16466	C	T	0,999131	2021-06-29	United States
ORF1ab_1257_V	ORF1ab	1257	SRR15750688	17236	A	G	0,997881	2021-06-29	United States
ORF1ab_1918_V	ORF1ab	1918	SRR15750688	19220	C	T	0,999518	2021-06-29	United States
ORF1ab_2681_G	ORF1ab	2681	SRR15750688	21509	A	G	0,998688	2021-06-29	United States
S_19_R	S	19	SRR15750688	21618	C	G	1	2021-06-29	United States
S_142_D	S	142	SRR15750688	21987	G	A	0,988048	2021-06-29	United States
S_156_NA	S	156	SRR15750688	22028	G	-AGTTCA	0,997763	2021-06-29	United States
S_452_R	S	452	SRR15750688	22917	T	G	0,998497	2021-06-29	United States
S_478_K	S	478	SRR15750688	22995	C	A	0,997694	2021-06-29	United States
S_614_G	S	614	SRR15750688	23403	A	G	1	2021-06-29	United States
S_681_R	S	681	SRR15750688	23604	C	G	0,999801	2021-06-29	United States
S_950_N	S	950	SRR15750688	24410	G	A	0,999683	2021-06-29	United States
ORF3a_26_L	ORF3a	26	SRR15750688	25469	C	T	0,999446	2021-06-29	United States
ORF3a_174_A	ORF3a	174	SRR15750688	25913	G	C	0,070373	2021-06-29	United States
M_82_T	M	82	SRR15750688	26767	T	C	1	2021-06-29	United States
ORF7a_120_I	ORF7a	120	SRR15750688	27752	C	T	0,999352	2021-06-29	United States
ORF7b_40_I	ORF7b	40	SRR15750688	27874	C	T	0,998398	2021-06-29	United States
ORF8_118_NA	ORF8	118	SRR15750688	28247	A	-GATTTC	0,994938	2021-06-29	United States
N_63_G	N	63	SRR15750688	28461	A	G	0,997925	2021-06-29	United States
N_203_M	N	203	SRR15750688	28881	G	T	0,998955	2021-06-29	United States
N_215_C	N	215	SRR15750688	28916	G	T	0,998433	2021-06-29	United States
N_377_Y	N	377	SRR15750688	29402	G	T	1	2021-06-29	United States
ORF1ab_1306_S	ORF1ab	1306	SRR15750689	4181	G	T	0,998928	2021-06-29	United States
ORF1ab_2046_L	ORF1ab	2046	SRR15750689	6402	C	T	0,998957	2021-06-29	United States
ORF1ab_2287_S	ORF1ab	2287	SRR15750689	7124	C	T	0,999562	2021-06-29	United States
ORF1ab_2930_L	ORF1ab	2930	SRR15750689	9053	G	T	0,998935	2021-06-29	United States
ORF1ab_3255_I	ORF1ab	3255	SRR15750689	10029	C	T	0,999071	2021-06-29	United States
ORF1ab_3646_A	ORF1ab	3646	SRR15750689	11201	A	G	0,997579	2021-06-29	United States
ORF1ab_314_L	ORF1ab	314	SRR15750689	14408	C	T	1	2021-06-29	United States
ORF1ab_662_S	ORF1ab	662	SRR15750689	15451	G	A	0,999233	2021-06-29	United States
ORF1ab_1000_L	ORF1ab	1000	SRR15750689	16466	C	T	0,999647	2021-06-29	United States
ORF1ab_1918_V	ORF1ab	1918	SRR15750689	19220	C	T	0,999539	2021-06-29	United States
ORF1ab_2054_K	ORF1ab	2054	SRR15750689	19627	G	A	1	2021-06-29	United States
S_19_R	S	19	SRR15750689	21618	C	G	1	2021-06-29	United States
S_32_S	S	32	SRR15750689	21657	T	C	0,934406	2021-06-29	United States
S_112_L	S	112	SRR15750689	21897	C	T	0,984252	2021-06-29	United States
S_142_D	S	142	SRR15750689	21987	G	A	0,984456	2021-06-29	United States
S_156_NA	S	156	SRR15750689	22028	G	-AGTTCA	0,997653	2021-06-29	United States
S_452_R	S	452	SRR15750689	22917	T	G	0,997717	2021-06-29	United States
S_478_K	S	478	SRR15750689	22995	C	A	0,998454	2021-06-29	United States
S_614_G	S	614	SRR15750689	23403	A	G	1	2021-06-29	United States
S_681_R	S	681	SRR15750689	23604	C	G	0,9989	2021-06-29	United States
S_950_N	S	950	SRR15750689	24410	G	A	0,999164	2021-06-29	United States
ORF3a_26_L	ORF3a	26	SRR15750689	25469	C	T	0,999395	2021-06-29	United States
ORF3a_174_A	ORF3a	174	SRR15750689	25913	G	C	0,11462	2021-06-29	United States
ORF3a_239_Q	ORF3a	239	SRR15750689	26107	G	C	0,998063	2021-06-29	United States
M_82_T	M	82	SRR15750689	26767	T	C	1	2021-06-29	United States
M_124_F	M	124	SRR15750689	26892	C	T	0,931647	2021-06-29	United States
ORF7a_82_A	ORF7a	82	SRR15750689	27638	T	C	0,999153	2021-06-29	United States
ORF7a_120_I	ORF7a	120	SRR15750689	27752	C	T	0,997468	2021-06-29	United States
ORF7b_40_I	ORF7b	40	SRR15750689	27874	C	T	0,999714	2021-06-29	United States
ORF8_118_NA	ORF8	118	SRR15750689	28247	A	-GATTTC	0,997234	2021-06-29	United States
N_63_G	N	63	SRR15750689	28461	A	G	0,999172	2021-06-29	United States
N_203_M	N	203	SRR15750689	28881	G	T	0,998532	2021-06-29	United States
N_215_C	N	215	SRR15750689	28916	G	T	0,998535	2021-06-29	United States
N_377_Y	N	377	SRR15750689	29402	G	T	0,997382	2021-06-29	United States
ORF1ab_1306_S	ORF1ab	1306	SRR15750691	4181	G	T	0,996556	2021-06-29	United States
ORF1ab_2046_L	ORF1ab	2046	SRR15750691	6402	C	T	0,99835	2021-06-29	United States
ORF1ab_2266_H	ORF1ab	2266	SRR15750691	7061	T	C	0,98948	2021-06-29	United States
ORF1ab_2287_S	ORF1ab	2287	SRR15750691	7124	C	T	0,995683	2021-06-29	United States
ORF1ab_2930_L	ORF1ab	2930	SRR15750691	9053	G	T	0,996709	2021-06-29	United States
ORF1ab_3255_I	ORF1ab	3255	SRR15750691	10029	C	T	1	2021-06-29	United States
ORF1ab_3603_NA	ORF1ab	3603	SRR15750691	11074	C	+T	0,0801457	2021-06-29	United States
ORF1ab_3606_NA	ORF1ab	3606	SRR15750691	11082	T	-G	0,0876552	2021-06-29	United States
ORF1ab_3606_F	ORF1ab	3606	SRR15750691	11083	G	T	0,983471	2021-06-29	United States
ORF1ab_3646_A	ORF1ab	3646	SRR15750691	11201	A	G	0,996763	2021-06-29	United States
ORF1ab_3731_V	ORF1ab	3731	SRR15750691	11456	A	G	0,987342	2021-06-29	United States
ORF1ab_314_L	ORF1ab	314	SRR15750691	14408	C	T	1	2021-06-29	United States
ORF1ab_662_S	ORF1ab	662	SRR15750691	15451	G	A	0,995683	2021-06-29	United States
ORF1ab_1000_L	ORF1ab	1000	SRR15750691	16466	C	T	0,999	2021-06-29	United States
ORF1ab_1427_S	ORF1ab	1427	SRR15750691	17746	C	T	0,0965178	2021-06-29	United States
ORF1ab_1918_V	ORF1ab	1918	SRR15750691	19220	C	T	0,996325	2021-06-29	United States
S_19_R	S	19	SRR15750691	21618	C	G	1	2021-06-29	United States
S_142_D	S	142	SRR15750691	21987	G	A	0,997947	2021-06-29	United States
S_156_NA	S	156	SRR15750691	22028	G	-AGTTCA	0,999201	2021-06-29	United States
S_452_R	S	452	SRR15750691	22917	T	G	1	2021-06-29	United States
S_478_K	S	478	SRR15750691	22995	C	A	1	2021-06-29	United States
S_614_G	S	614	SRR15750691	23403	A	G	1	2021-06-29	United States
S_681_R	S	681	SRR15750691	23604	C	G	1	2021-06-29	United States
S_950_N	S	950	SRR15750691	24410	G	A	0,999742	2021-06-29	United States
ORF3a_26_L	ORF3a	26	SRR15750691	25469	C	T	0,999282	2021-06-29	United States
M_82_T	M	82	SRR15750691	26767	T	C	0,999125	2021-06-29	United States
ORF7a_82_A	ORF7a	82	SRR15750691	27638	T	C	1	2021-06-29	United States
ORF7a_120_I	ORF7a	120	SRR15750691	27752	C	T	1	2021-06-29	United States
ORF7b_40_I	ORF7b	40	SRR15750691	27874	C	T	0,995316	2021-06-29	United States
ORF8_118_NA	ORF8	118	SRR15750691	28247	A	-GATTTC	0,990732	2021-06-29	United States
N_63_G	N	63	SRR15750691	28461	A	G	0,997645	2021-06-29	United States
N_203_M	N	203	SRR15750691	28881	G	T	0,998305	2021-06-29	United States
N_215_C	N	215	SRR15750691	28916	G	T	0,994924	2021-06-29	United States
N_377_Y	N	377	SRR15750691	29402	G	T	0,998998	2021-06-29	United States
ORF1ab_1306_S	ORF1ab	1306	SRR15750694	4181	G	T	0,998537	2021-06-29	United States
ORF1ab_1381_Y	ORF1ab	1381	SRR15750694	4406	C	T	0,998228	2021-06-29	United States
ORF1ab_2046_L	ORF1ab	2046	SRR15750694	6402	C	T	0,999027	2021-06-29	United States
ORF1ab_2287_S	ORF1ab	2287	SRR15750694	7124	C	T	0,999533	2021-06-29	United States
ORF1ab_2554_V	ORF1ab	2554	SRR15750694	7926	C	T	0,999459	2021-06-29	United States
ORF1ab_2930_L	ORF1ab	2930	SRR15750694	9053	G	T	0,999374	2021-06-29	United States
ORF1ab_3255_I	ORF1ab	3255	SRR15750694	10029	C	T	0,998723	2021-06-29	United States
ORF1ab_3646_A	ORF1ab	3646	SRR15750694	11201	A	G	0,998384	2021-06-29	United States
ORF1ab_183_V	ORF1ab	183	SRR15750694	14014	T	G	0,99894	2021-06-29	United States
ORF1ab_314_L	ORF1ab	314	SRR15750694	14408	C	T	1	2021-06-29	United States
ORF1ab_662_S	ORF1ab	662	SRR15750694	15451	G	A	0,998917	2021-06-29	United States
ORF1ab_1000_L	ORF1ab	1000	SRR15750694	16466	C	T	0,99867	2021-06-29	United States
ORF1ab_1918_V	ORF1ab	1918	SRR15750694	19220	C	T	0,998602	2021-06-29	United States
ORF1ab_2346_V	ORF1ab	2346	SRR15750694	20503	A	G	0,998696	2021-06-29	United States
S_19_R	S	19	SRR15750694	21618	C	G	0,998012	2021-06-29	United States
S_142_D	S	142	SRR15750694	21987	G	A	0,997283	2021-06-29	United States
S_156_NA	S	156	SRR15750694	22028	G	-AGTTCA	0,993897	2021-06-29	United States
S_452_R	S	452	SRR15750694	22917	T	G	0,999181	2021-06-29	United States
S_478_K	S	478	SRR15750694	22995	C	A	0,997496	2021-06-29	United States
S_614_G	S	614	SRR15750694	23403	A	G	1	2021-06-29	United States
S_681_R	S	681	SRR15750694	23604	C	G	0,998283	2021-06-29	United States
S_950_N	S	950	SRR15750694	24410	G	A	0,998816	2021-06-29	United States
ORF3a_26_L	ORF3a	26	SRR15750694	25469	C	T	0,998906	2021-06-29	United States
ORF3a_174_A	ORF3a	174	SRR15750694	25913	G	C	0,0650808	2021-06-29	United States
M_82_T	M	82	SRR15750694	26767	T	C	1	2021-06-29	United States
ORF7a_82_A	ORF7a	82	SRR15750694	27638	T	C	1	2021-06-29	United States
ORF7a_120_I	ORF7a	120	SRR15750694	27752	C	T	0,9993	2021-06-29	United States
ORF7b_40_I	ORF7b	40	SRR15750694	27874	C	T	0,999245	2021-06-29	United States
ORF8_118_NA	ORF8	118	SRR15750694	28247	A	-GATTTC	0,996015	2021-06-29	United States
N_63_G	N	63	SRR15750694	28461	A	G	0,998006	2021-06-29	United States
N_203_M	N	203	SRR15750694	28881	G	T	0,99836	2021-06-29	United States
N_215_C	N	215	SRR15750694	28916	G	T	1	2021-06-29	United States
N_377_Y	N	377	SRR15750694	29402	G	T	1	2021-06-29	United States
ORF1ab_712_Y	ORF1ab	712	SRR15750695	2399	C	T	0,996318	2021-06-28	United States
ORF1ab_1246_I	ORF1ab	1246	SRR15750695	4002	C	T	0,998172	2021-06-28	United States
ORF1ab_2287_S	ORF1ab	2287	SRR15750695	7124	C	T	0,997778	2021-06-28	United States
ORF1ab_2387_V	ORF1ab	2387	SRR15750695	7424	T	G	0,998796	2021-06-28	United States
ORF1ab_3201_P	ORF1ab	3201	SRR15750695	9867	T	C	0,998986	2021-06-28	United States
ORF1ab_3255_I	ORF1ab	3255	SRR15750695	10029	C	T	0,998992	2021-06-28	United States
ORF1ab_3278_S	ORF1ab	3278	SRR15750695	10097	G	A	0,998994	2021-06-28	United States
ORF1ab_3674_NA	ORF1ab	3674	SRR15750695	11287	G	-TCTGGTTTT	0,996644	2021-06-28	United States
ORF1ab_314_L	ORF1ab	314	SRR15750695	14408	C	T	0,999189	2021-06-28	United States
S_75_V	S	75	SRR15750695	21786	G	T	0,998361	2021-06-28	United States
S_76_I	S	76	SRR15750695	21789	C	T	0,998423	2021-06-28	United States
S_246_NA	S	246	SRR15750695	22298	A	-GAAGTTATTTGACTCCTGGTG	0,95984	2021-06-28	United States
S_452_Q	S	452	SRR15750695	22917	T	A	0,999056	2021-06-28	United States
S_490_S	S	490	SRR15750695	23031	T	C	0,999078	2021-06-28	United States
S_614_G	S	614	SRR15750695	23403	A	G	1	2021-06-28	United States
S_859_N	S	859	SRR15750695	24138	C	A	0,99824	2021-06-28	United States
ORF6_59_K	ORF6	59	SRR15750695	27376	G	A	0,995963	2021-06-28	United States
ORF7a_3_T	ORF7a	3	SRR15750695	27401	T	C	0,995957	2021-06-28	United States
ORF7a_90_*	ORF7a	90	SRR15750695	27661	C	T	0,998998	2021-06-28	United States
N_13_L	N	13	SRR15750695	28311	C	T	0,998865	2021-06-28	United States
N_203_K	N	203	SRR15750695	28881	G	A	0,993094	2021-06-28	United States
N_204_R	N	204	SRR15750695	28883	G	C	0,994543	2021-06-28	United States
N_214_C	N	214	SRR15750695	28913	G	T	0,993103	2021-06-28	United States
ORF1ab_265_I	ORF1ab	265	SRR15750696	1059	C	T	0,997819	2021-06-28	United States
ORF1ab_1281_Q	ORF1ab	1281	SRR15750696	4106	A	C	0,99872	2021-06-28	United States
ORF1ab_1771_T	ORF1ab	1771	SRR15750696	5577	T	C	0,998732	2021-06-28	United States
ORF1ab_1946_S	ORF1ab	1946	SRR15750696	6101	G	A	0,997418	2021-06-28	United States
ORF1ab_2121_I	ORF1ab	2121	SRR15750696	6627	C	T	0,997067	2021-06-28	United States
ORF1ab_3057_A	ORF1ab	3057	SRR15750696	9435	T	C	0,997887	2021-06-28	United States
ORF1ab_3201_P	ORF1ab	3201	SRR15750696	9867	T	C	0,998724	2021-06-28	United States
ORF1ab_3674_NA	ORF1ab	3674	SRR15750696	11287	G	-TCTGGTTTT	0,996463	2021-06-28	United States
ORF1ab_3770_V	ORF1ab	3770	SRR15750696	11573	T	G	0,998367	2021-06-28	United States
ORF1ab_314_L	ORF1ab	314	SRR15750696	14408	C	T	0,999588	2021-06-28	United States
ORF1ab_1011_H	ORF1ab	1011	SRR15750696	16500	A	C	0,997541	2021-06-28	United States
ORF1ab_1624_T	ORF1ab	1624	SRR15750696	18337	G	A	0,0644118	2021-06-28	United States
S_3_NA	S	3	SRR15750696	21569	G	+T	0,098916	2021-06-28	United States
S_5_F	S	5	SRR15750696	21575	C	T	0,997238	2021-06-28	United States
S_18_F	S	18	SRR15750696	21614	C	T	0,997579	2021-06-28	United States
S_95_I	S	95	SRR15750696	21846	C	T	0,998688	2021-06-28	United States
S_253_G	S	253	SRR15750696	22320	A	G	0,998496	2021-06-28	United States
S_477_N	S	477	SRR15750696	22992	G	A	1	2021-06-28	United States
S_614_G	S	614	SRR15750696	23403	A	G	1	2021-06-28	United States
S_957_R	S	957	SRR15750696	24432	A	G	0,998046	2021-06-28	United States
ORF3a_42_L	ORF3a	42	SRR15750696	25517	C	T	0,997416	2021-06-28	United States
ORF3a_57_H	ORF3a	57	SRR15750696	25563	G	T	0,998555	2021-06-28	United States
ORF3a_134_C	ORF3a	134	SRR15750696	25792	C	T	0,996938	2021-06-28	United States
ORF3a_174_A	ORF3a	174	SRR15750696	25913	G	C	0,0565415	2021-06-28	United States
ORF7a_116_F	ORF7a	116	SRR15750696	27739	C	T	0,999066	2021-06-28	United States
ORF8_11_I	ORF8	11	SRR15750696	27925	C	T	0,99822	2021-06-28	United States
N_13_L	N	13	SRR15750696	28311	C	T	0,999074	2021-06-28	United States
N_202_R	N	202	SRR15750696	28879	T	G	0,994278	2021-06-28	United States
ORF1ab_1306_S	ORF1ab	1306	SRR15750697	4181	G	T	0,998412	2021-06-28	United States
ORF1ab_2046_L	ORF1ab	2046	SRR15750697	6402	C	T	0,998738	2021-06-28	United States
ORF1ab_2287_S	ORF1ab	2287	SRR15750697	7124	C	T	0,998834	2021-06-28	United States
ORF1ab_2930_L	ORF1ab	2930	SRR15750697	9053	G	T	0,998282	2021-06-28	United States
ORF1ab_3255_I	ORF1ab	3255	SRR15750697	10029	C	T	1	2021-06-28	United States
ORF1ab_3646_A	ORF1ab	3646	SRR15750697	11201	A	G	0,998543	2021-06-28	United States
ORF1ab_4179_K	ORF1ab	4179	SRR15750697	12801	G	A	0,998261	2021-06-28	United States
ORF1ab_314_L	ORF1ab	314	SRR15750697	14408	C	T	0,999572	2021-06-28	United States
ORF1ab_662_S	ORF1ab	662	SRR15750697	15451	G	A	0,999233	2021-06-28	United States
ORF1ab_1000_L	ORF1ab	1000	SRR15750697	16466	C	T	0,999732	2021-06-28	United States
ORF1ab_1918_V	ORF1ab	1918	SRR15750697	19220	C	T	0,998533	2021-06-28	United States
S_19_R	S	19	SRR15750697	21618	C	G	1	2021-06-28	United States
S_142_D	S	142	SRR15750697	21987	G	A	0,97479	2021-06-28	United States
S_156_NA	S	156	SRR15750697	22028	G	-AGTTCA	0,997906	2021-06-28	United States
S_452_R	S	452	SRR15750697	22917	T	G	0,996957	2021-06-28	United States
S_478_K	S	478	SRR15750697	22995	C	A	0,996885	2021-06-28	United States
S_614_G	S	614	SRR15750697	23403	A	G	0,999853	2021-06-28	United States
S_681_R	S	681	SRR15750697	23604	C	G	0,999405	2021-06-28	United States
S_950_N	S	950	SRR15750697	24410	G	A	0,998278	2021-06-28	United States
S_1218_P	S	1218	SRR15750697	25215	T	C	0,51245	2021-06-28	United States
ORF3a_26_L	ORF3a	26	SRR15750697	25469	C	T	0,999002	2021-06-28	United States
ORF3a_174_A	ORF3a	174	SRR15750697	25913	G	C	0,0726199	2021-06-28	United States
ORF3a_181_V	ORF3a	181	SRR15750697	25934	A	T	0,99673	2021-06-28	United States
ORF3a_239_Q	ORF3a	239	SRR15750697	26107	G	C	0,997074	2021-06-28	United States
M_82_T	M	82	SRR15750697	26767	T	C	0,999297	2021-06-28	United States
ORF7a_82_A	ORF7a	82	SRR15750697	27638	T	C	0,999099	2021-06-28	United States
ORF7a_120_I	ORF7a	120	SRR15750697	27752	C	T	0,999099	2021-06-28	United States
ORF7b_40_I	ORF7b	40	SRR15750697	27874	C	T	0,999597	2021-06-28	United States
ORF8_118_NA	ORF8	118	SRR15750697	28247	A	-GATTTC	0,99425	2021-06-28	United States
N_63_G	N	63	SRR15750697	28461	A	G	0,999125	2021-06-28	United States
N_203_M	N	203	SRR15750697	28881	G	T	0,999079	2021-06-28	United States
N_215_C	N	215	SRR15750697	28916	G	T	1	2021-06-28	United States
N_377_Y	N	377	SRR15750697	29402	G	T	1	2021-06-28	United States
ORF1ab_207_C	ORF1ab	207	SRR15750700	884	C	T	0,998532	2021-06-28	United States
ORF1ab_1306_S	ORF1ab	1306	SRR15750700	4181	G	T	0,998555	2021-06-28	United States
ORF1ab_2046_L	ORF1ab	2046	SRR15750700	6402	C	T	0,99898	2021-06-28	United States
ORF1ab_2287_S	ORF1ab	2287	SRR15750700	7124	C	T	0,996189	2021-06-28	United States
ORF1ab_2930_L	ORF1ab	2930	SRR15750700	9053	G	T	0,999491	2021-06-28	United States
ORF1ab_3255_I	ORF1ab	3255	SRR15750700	10029	C	T	1	2021-06-28	United States
ORF1ab_3646_A	ORF1ab	3646	SRR15750700	11201	A	G	0,997497	2021-06-28	United States
ORF1ab_314_L	ORF1ab	314	SRR15750700	14408	C	T	0,999649	2021-06-28	United States
ORF1ab_662_S	ORF1ab	662	SRR15750700	15451	G	A	0,99946	2021-06-28	United States
ORF1ab_1000_L	ORF1ab	1000	SRR15750700	16466	C	T	0,999794	2021-06-28	United States
ORF1ab_1918_V	ORF1ab	1918	SRR15750700	19220	C	T	0,999021	2021-06-28	United States
ORF1ab_2070_H	ORF1ab	2070	SRR15750700	19677	G	T	0,998589	2021-06-28	United States
S_19_R	S	19	SRR15750700	21618	C	G	0,998529	2021-06-28	United States
S_95_I	S	95	SRR15750700	21846	C	T	0,980519	2021-06-28	United States
S_142_D	S	142	SRR15750700	21987	G	A	0,987342	2021-06-28	United States
S_156_NA	S	156	SRR15750700	22028	G	-AGTTCA	0,997543	2021-06-28	United States
S_452_R	S	452	SRR15750700	22917	T	G	0,997823	2021-06-28	United States
S_478_K	S	478	SRR15750700	22995	C	A	0,997791	2021-06-28	United States
S_614_G	S	614	SRR15750700	23403	A	G	1	2021-06-28	United States
S_681_R	S	681	SRR15750700	23604	C	G	0,999151	2021-06-28	United States
S_950_N	S	950	SRR15750700	24410	G	A	0,998886	2021-06-28	United States
ORF3a_26_L	ORF3a	26	SRR15750700	25469	C	T	0,999774	2021-06-28	United States
M_82_T	M	82	SRR15750700	26767	T	C	0,999393	2021-06-28	United States
ORF7a_82_A	ORF7a	82	SRR15750700	27638	T	C	1	2021-06-28	United States
ORF7a_120_I	ORF7a	120	SRR15750700	27752	C	T	1	2021-06-28	United States
ORF7b_40_I	ORF7b	40	SRR15750700	27874	C	T	0,998624	2021-06-28	United States
ORF8_118_NA	ORF8	118	SRR15750700	28247	A	-GATTTC	0,995765	2021-06-28	United States
N_63_G	N	63	SRR15750700	28461	A	G	0,997958	2021-06-28	United States
N_203_M	N	203	SRR15750700	28881	G	T	0,998295	2021-06-28	United States
N_215_C	N	215	SRR15750700	28916	G	T	0,997162	2021-06-28	United States
N_377_Y	N	377	SRR15750700	29402	G	T	1	2021-06-28	United States
ORF1ab_541_T	ORF1ab	541	SRR15750703	1886	G	A	0,359239	2021-06-28	United States
ORF1ab_1306_S	ORF1ab	1306	SRR15750703	4181	G	T	0,995292	2021-06-28	United States
ORF1ab_2007_I	ORF1ab	2007	SRR15750703	6285	C	T	0,996668	2021-06-28	United States
ORF1ab_2046_L	ORF1ab	2046	SRR15750703	6402	C	T	0,99765	2021-06-28	United States
ORF1ab_2287_S	ORF1ab	2287	SRR15750703	7124	C	T	0,999348	2021-06-28	United States
ORF1ab_2836_I	ORF1ab	2836	SRR15750703	8772	C	T	0,996441	2021-06-28	United States
ORF1ab_2930_L	ORF1ab	2930	SRR15750703	9053	G	T	0,995396	2021-06-28	United States
ORF1ab_3255_I	ORF1ab	3255	SRR15750703	10029	C	T	1	2021-06-28	United States
ORF1ab_3646_A	ORF1ab	3646	SRR15750703	11201	A	G	0,996638	2021-06-28	United States
ORF1ab_314_L	ORF1ab	314	SRR15750703	14408	C	T	1	2021-06-28	United States
ORF1ab_662_S	ORF1ab	662	SRR15750703	15451	G	A	0,997726	2021-06-28	United States
ORF1ab_1000_L	ORF1ab	1000	SRR15750703	16466	C	T	0,999699	2021-06-28	United States
ORF1ab_1918_V	ORF1ab	1918	SRR15750703	19220	C	T	0,989441	2021-06-28	United States
ORF1ab_2635_H	ORF1ab	2635	SRR15750703	21372	G	T	0,994816	2021-06-28	United States
S_19_R	S	19	SRR15750703	21618	C	G	0,99635	2021-06-28	United States
S_27_S	S	27	SRR15750703	21641	G	T	0,996269	2021-06-28	United States
S_95_I	S	95	SRR15750703	21846	C	T	0,997059	2021-06-28	United States
S_142_D	S	142	SRR15750703	21987	G	A	0,991404	2021-06-28	United States
S_156_NA	S	156	SRR15750703	22028	G	-AGTTCA	0,997714	2021-06-28	United States
S_452_R	S	452	SRR15750703	22917	T	G	1	2021-06-28	United States
S_478_K	S	478	SRR15750703	22995	C	A	1	2021-06-28	United States
S_614_G	S	614	SRR15750703	23403	A	G	1	2021-06-28	United States
S_681_R	S	681	SRR15750703	23604	C	G	0,999065	2021-06-28	United States
S_950_N	S	950	SRR15750703	24410	G	A	0,998489	2021-06-28	United States
ORF3a_26_L	ORF3a	26	SRR15750703	25469	C	T	0,999125	2021-06-28	United States
ORF3a_217_I	ORF3a	217	SRR15750703	26042	C	T	0,996675	2021-06-28	United States
M_82_T	M	82	SRR15750703	26767	T	C	0,999415	2021-06-28	United States
ORF7a_71_I	ORF7a	71	SRR15750703	27604	G	A	0,997863	2021-06-28	United States
ORF7a_82_A	ORF7a	82	SRR15750703	27638	T	C	1	2021-06-28	United States
ORF7a_120_I	ORF7a	120	SRR15750703	27752	C	T	0,997906	2021-06-28	United States
ORF7b_40_I	ORF7b	40	SRR15750703	27874	C	T	0,999368	2021-06-28	United States
ORF8_118_NA	ORF8	118	SRR15750703	28247	A	-GATTTC	0,995047	2021-06-28	United States
N_63_G	N	63	SRR15750703	28461	A	G	0,999342	2021-06-28	United States
N_203_M	N	203	SRR15750703	28881	G	T	1	2021-06-28	United States
N_215_C	N	215	SRR15750703	28916	G	T	1	2021-06-28	United States
N_377_Y	N	377	SRR15750703	29402	G	T	0,998	2021-06-28	United States
ORF1ab_540_V	ORF1ab	540	SRR15750704	1884	C	T	0,997878	2021-06-28	United States
ORF1ab_1001_I	ORF1ab	1001	SRR15750704	3267	C	T	0,998942	2021-06-28	United States
ORF1ab_1708_D	ORF1ab	1708	SRR15750704	5388	C	A	0,998015	2021-06-28	United States
ORF1ab_2230_T	ORF1ab	2230	SRR15750704	6954	T	C	0,997076	2021-06-28	United States
ORF1ab_3674_NA	ORF1ab	3674	SRR15750704	11287	G	-TCTGGTTTT	0,996449	2021-06-28	United States
ORF1ab_3748_I	ORF1ab	3748	SRR15750704	11507	G	A	0,998594	2021-06-28	United States
ORF1ab_314_L	ORF1ab	314	SRR15750704	14408	C	T	1	2021-06-28	United States
ORF1ab_1799_T	ORF1ab	1799	SRR15750704	18863	T	C	0,997555	2021-06-28	United States
S_68_NA	S	68	SRR15750704	21764	A	-TACATG	0,995446	2021-06-28	United States
S_143_NA	S	143	SRR15750704	21990	T	-TTA	0,996776	2021-06-28	United States
S_501_Y	S	501	SRR15750704	23063	A	T	0,997343	2021-06-28	United States
S_570_D	S	570	SRR15750704	23271	C	A	0,998592	2021-06-28	United States
S_614_G	S	614	SRR15750704	23403	A	G	1	2021-06-28	United States
S_675_H	S	675	SRR15750704	23587	G	T	0,997853	2021-06-28	United States
S_681_H	S	681	SRR15750704	23604	C	A	0,998307	2021-06-28	United States
S_716_I	S	716	SRR15750704	23709	C	T	0,998499	2021-06-28	United States
S_982_A	S	982	SRR15750704	24506	T	G	0,998176	2021-06-28	United States
S_1118_H	S	1118	SRR15750704	24914	G	C	0,996785	2021-06-28	United States
ORF3a_174_A	ORF3a	174	SRR15750704	25913	G	C	0,123843	2021-06-28	United States
ORF8_27_*	ORF8	27	SRR15750704	27972	C	T	0,998543	2021-06-28	United States
ORF8_52_I	ORF8	52	SRR15750704	28048	G	T	0,998525	2021-06-28	United States
ORF8_70_L	ORF8	70	SRR15750704	28102	C	T	0,997803	2021-06-28	United States
ORF8_73_C	ORF8	73	SRR15750704	28111	A	G	0,997388	2021-06-28	United States
N_3_H	N	3	SRR15750704	28280	G	C	0,996379	2021-06-28	United States
N_3_V	N	3	SRR15750704	28281	A	T	0,995683	2021-06-28	United States
N_3_E	N	3	SRR15750704	28282	T	A	0,99568	2021-06-28	United States
N_203_K	N	203	SRR15750704	28881	G	A	0,994242	2021-06-28	United States
N_204_R	N	204	SRR15750704	28883	G	C	0,995279	2021-06-28	United States
N_235_F	N	235	SRR15750704	28977	C	T	0,995192	2021-06-28	United States
ORF1ab_471_V	ORF1ab	471	SRR15750706	1677	A	T	0,996744	2021-06-28	United States
ORF1ab_1001_I	ORF1ab	1001	SRR15750706	3267	C	T	0,998653	2021-06-28	United States
ORF1ab_1708_D	ORF1ab	1708	SRR15750706	5388	C	A	0,99694	2021-06-28	United States
ORF1ab_2230_T	ORF1ab	2230	SRR15750706	6954	T	C	0,998529	2021-06-28	United States
ORF1ab_2248_V	ORF1ab	2248	SRR15750706	7008	C	T	0,998519	2021-06-28	United States
ORF1ab_3143_V	ORF1ab	3143	SRR15750706	9693	C	T	0,99761	2021-06-28	United States
ORF1ab_3461_A	ORF1ab	3461	SRR15750706	10646	A	G	1	2021-06-28	United States
ORF1ab_3674_NA	ORF1ab	3674	SRR15750706	11287	G	-TCTGGTTTT	0,996651	2021-06-28	United States
ORF1ab_314_L	ORF1ab	314	SRR15750706	14408	C	T	1	2021-06-28	United States
ORF1ab_1568_S	ORF1ab	1568	SRR15750706	18169	G	A	0,995328	2021-06-28	United States
ORF1ab_2024_T	ORF1ab	2024	SRR15750706	19538	T	C	0,993262	2021-06-28	United States
S_3_NA	S	3	SRR15750706	21569	G	+T	0,0542348	2021-06-28	United States
S_5_F	S	5	SRR15750706	21575	C	T	0,997033	2021-06-28	United States
S_68_NA	S	68	SRR15750706	21764	A	-TACATG	0,99441	2021-06-28	United States
S_143_NA	S	143	SRR15750706	21990	T	-TTA	0,996192	2021-06-28	United States
S_494_P	S	494	SRR15750706	23042	T	C	0,997579	2021-06-28	United States
S_501_Y	S	501	SRR15750706	23063	A	T	0,997319	2021-06-28	United States
S_570_D	S	570	SRR15750706	23271	C	A	0,998006	2021-06-28	United States
S_614_G	S	614	SRR15750706	23403	A	G	0,999884	2021-06-28	United States
S_681_H	S	681	SRR15750706	23604	C	A	0,998572	2021-06-28	United States
S_716_I	S	716	SRR15750706	23709	C	T	0,998272	2021-06-28	United States
S_982_A	S	982	SRR15750706	24506	T	G	0,998873	2021-06-28	United States
S_1118_H	S	1118	SRR15750706	24914	G	C	0,997421	2021-06-28	United States
S_1219_V	S	1219	SRR15750706	25218	G	T	0,998943	2021-06-28	United States
ORF3a_54_V	ORF3a	54	SRR15750706	25553	C	T	0,997829	2021-06-28	United States
ORF8_27_*	ORF8	27	SRR15750706	27972	C	T	0,997413	2021-06-28	United States
ORF8_52_I	ORF8	52	SRR15750706	28048	G	T	0,997381	2021-06-28	United States
ORF8_68_*	ORF8	68	SRR15750706	28095	A	T	0,99641	2021-06-28	United States
ORF8_73_C	ORF8	73	SRR15750706	28111	A	G	0,997978	2021-06-28	United States
N_3_H	N	3	SRR15750706	28280	G	C	0,998483	2021-06-28	United States
N_3_V	N	3	SRR15750706	28281	A	T	0,998653	2021-06-28	United States
N_3_E	N	3	SRR15750706	28282	T	A	0,998316	2021-06-28	United States
N_203_K	N	203	SRR15750706	28881	G	A	0,996991	2021-06-28	United States
N_204_R	N	204	SRR15750706	28883	G	C	0,999149	2021-06-28	United States
N_235_F	N	235	SRR15750706	28977	C	T	0,998671	2021-06-28	United States
ORF1ab_1055_A	ORF1ab	1055	SRR15750707	3428	A	G	0,996379	2021-06-28	United States
ORF1ab_1167_G	ORF1ab	1167	SRR15750707	3765	A	G	0,997919	2021-06-28	United States
ORF1ab_1538_I	ORF1ab	1538	SRR15750707	4878	C	T	0,996599	2021-06-28	United States
ORF1ab_3255_I	ORF1ab	3255	SRR15750707	10029	C	T	0,996293	2021-06-28	United States
ORF1ab_3313_F	ORF1ab	3313	SRR15750707	10202	C	T	0,197841	2021-06-28	United States
ORF1ab_3729_R	ORF1ab	3729	SRR15750707	11451	A	G	0,996115	2021-06-28	United States
ORF1ab_314_L	ORF1ab	314	SRR15750707	14408	C	T	0,999769	2021-06-28	United States
ORF1ab_1095_H	ORF1ab	1095	SRR15750707	16751	C	A	0,99825	2021-06-28	United States
ORF1ab_1342_S	ORF1ab	1342	SRR15750707	17491	C	T	0,997729	2021-06-28	United States
ORF1ab_1504_F	ORF1ab	1504	SRR15750707	17977	C	T	0,996309	2021-06-28	United States
ORF1ab_1649_F	ORF1ab	1649	SRR15750707	18412	G	T	0,997619	2021-06-28	United States
S_95_I	S	95	SRR15750707	21846	C	T	0,997788	2021-06-28	United States
S_144_N	S	144	SRR15750707	21992	T	A	0,998468	2021-06-28	United States
S_144_S	S	144	SRR15750707	21993	A	C	0,998774	2021-06-28	United States
S_265_F	S	265	SRR15750707	22356	A	T	0,996869	2021-06-28	United States
S_346_K	S	346	SRR15750707	22599	G	A	0,997744	2021-06-28	United States
S_484_K	S	484	SRR15750707	23012	G	A	0,998476	2021-06-28	United States
S_501_Y	S	501	SRR15750707	23063	A	T	1	2021-06-28	United States
S_614_G	S	614	SRR15750707	23403	A	G	0,999707	2021-06-28	United States
S_681_H	S	681	SRR15750707	23604	C	A	0,99866	2021-06-28	United States
S_950_N	S	950	SRR15750707	24410	G	A	0,997789	2021-06-28	United States
ORF3a_40_L	ORF3a	40	SRR15750707	25511	C	T	0,790588	2021-06-28	United States
ORF3a_57_H	ORF3a	57	SRR15750707	25563	G	T	0,997671	2021-06-28	United States
ORF3a_174_A	ORF3a	174	SRR15750707	25913	G	C	0,104732	2021-06-28	United States
ORF3a_255_NA	ORF3a	255	SRR15750707	26157	T	-GTTA	0,995502	2021-06-28	United States
ORF8_11_K	ORF8	11	SRR15750707	27925	C	A	0,996134	2021-06-28	United States
ORF8_38_S	ORF8	38	SRR15750707	28005	C	T	0,996152	2021-06-28	United States
ORF8_67_F	ORF8	67	SRR15750707	28093	C	T	0,995759	2021-06-28	United States
N_205_I	N	205	SRR15750707	28887	C	T	0,995528	2021-06-28	United States
N_241_K	N	241	SRR15750707	28994	C	A	0,995141	2021-06-28	United States
ORF1ab_265_I	ORF1ab	265	SRR15750708	1059	C	T	0,999398	2021-06-29	United States
ORF1ab_1017_I	ORF1ab	1017	SRR15750708	3315	C	T	0,99766	2021-06-29	United States
ORF1ab_3201_P	ORF1ab	3201	SRR15750708	9867	T	C	0,99848	2021-06-29	United States
ORF1ab_3674_NA	ORF1ab	3674	SRR15750708	11287	G	-TCTGGTTTT	0,996652	2021-06-29	United States
ORF1ab_314_L	ORF1ab	314	SRR15750708	14408	C	T	0,999514	2021-06-29	United States
ORF1ab_1011_H	ORF1ab	1011	SRR15750708	16500	A	C	0,99631	2021-06-29	United States
ORF1ab_1184_D	ORF1ab	1184	SRR15750708	17019	G	T	0,997207	2021-06-29	United States
ORF1ab_1570_L	ORF1ab	1570	SRR15750708	18176	C	T	0,0536389	2021-06-29	United States
S_3_NA	S	3	SRR15750708	21569	G	+T	0,0911809	2021-06-29	United States
S_5_F	S	5	SRR15750708	21575	C	T	1	2021-06-29	United States
S_95_I	S	95	SRR15750708	21846	C	T	0,999302	2021-06-29	United States
S_253_G	S	253	SRR15750708	22320	A	G	0,998034	2021-06-29	United States
S_484_K	S	484	SRR15750708	23012	G	A	0,999371	2021-06-29	United States
S_614_G	S	614	SRR15750708	23403	A	G	0,999714	2021-06-29	United States
S_701_V	S	701	SRR15750708	23664	C	T	0,99829	2021-06-29	United States
ORF3a_42_L	ORF3a	42	SRR15750708	25517	C	T	0,997254	2021-06-29	United States
ORF3a_57_H	ORF3a	57	SRR15750708	25563	G	T	0,998479	2021-06-29	United States
M_19_H	M	19	SRR15750708	26579	A	T	0,998412	2021-06-29	United States
ORF8_11_I	ORF8	11	SRR15750708	27925	C	T	0,996567	2021-06-29	United States
N_199_L	N	199	SRR15750708	28869	C	T	0,995516	2021-06-29	United States
N_234_I	N	234	SRR15750708	28975	G	A	0,995861	2021-06-29	United States
ORF1ab_1306_S	ORF1ab	1306	SRR15750709	4181	G	T	0,997968	2021-06-29	United States
ORF1ab_2046_L	ORF1ab	2046	SRR15750709	6402	C	T	0,998149	2021-06-29	United States
ORF1ab_2079_S	ORF1ab	2079	SRR15750709	6500	C	T	0,997954	2021-06-29	United States
ORF1ab_2287_S	ORF1ab	2287	SRR15750709	7124	C	T	0,999564	2021-06-29	United States
ORF1ab_2619_A	ORF1ab	2619	SRR15750709	8121	A	C	0,996767	2021-06-29	United States
ORF1ab_2930_L	ORF1ab	2930	SRR15750709	9053	G	T	0,995333	2021-06-29	United States
ORF1ab_3255_I	ORF1ab	3255	SRR15750709	10029	C	T	0,998133	2021-06-29	United States
ORF1ab_3646_A	ORF1ab	3646	SRR15750709	11201	A	G	0,997045	2021-06-29	United States
ORF1ab_3667_F	ORF1ab	3667	SRR15750709	11266	G	T	0,996082	2021-06-29	United States
ORF1ab_314_L	ORF1ab	314	SRR15750709	14408	C	T	0,999789	2021-06-29	United States
ORF1ab_662_S	ORF1ab	662	SRR15750709	15451	G	A	0,997692	2021-06-29	United States
ORF1ab_1000_L	ORF1ab	1000	SRR15750709	16466	C	T	0,998801	2021-06-29	United States
ORF1ab_1596_I	ORF1ab	1596	SRR15750709	18255	G	T	0,995867	2021-06-29	United States
ORF1ab_1918_V	ORF1ab	1918	SRR15750709	19220	C	T	0,997627	2021-06-29	United States
ORF1ab_2579_N	ORF1ab	2579	SRR15750709	21204	G	T	0,99665	2021-06-29	United States
S_19_R	S	19	SRR15750709	21618	C	G	0,99883	2021-06-29	United States
S_95_I	S	95	SRR15750709	21846	C	T	0,982262	2021-06-29	United States
S_142_D	S	142	SRR15750709	21987	G	A	0,987041	2021-06-29	United States
S_156_NA	S	156	SRR15750709	22028	G	-AGTTCA	0,995258	2021-06-29	United States
S_452_R	S	452	SRR15750709	22917	T	G	0,997537	2021-06-29	United States
S_478_K	S	478	SRR15750709	22995	C	A	0,997496	2021-06-29	United States
S_614_G	S	614	SRR15750709	23403	A	G	1	2021-06-29	United States
S_655_Y	S	655	SRR15750709	23525	C	T	0,997667	2021-06-29	United States
S_681_R	S	681	SRR15750709	23604	C	G	0,997946	2021-06-29	United States
S_950_N	S	950	SRR15750709	24410	G	A	0,99859	2021-06-29	United States
ORF3a_26_L	ORF3a	26	SRR15750709	25469	C	T	0,999243	2021-06-29	United States
M_82_T	M	82	SRR15750709	26767	T	C	0,997303	2021-06-29	United States
ORF7a_14_I	ORF7a	14	SRR15750709	27434	C	T	0,995723	2021-06-29	United States
ORF7a_82_A	ORF7a	82	SRR15750709	27638	T	C	0,997607	2021-06-29	United States
ORF7a_120_I	ORF7a	120	SRR15750709	27752	C	T	0,998106	2021-06-29	United States
ORF7b_40_I	ORF7b	40	SRR15750709	27874	C	T	0,998413	2021-06-29	United States
ORF8_118_NA	ORF8	118	SRR15750709	28247	A	-GATTTC	0,993063	2021-06-29	United States
N_63_G	N	63	SRR15750709	28461	A	G	0,99636	2021-06-29	United States
N_203_M	N	203	SRR15750709	28881	G	T	0,999592	2021-06-29	United States
N_215_C	N	215	SRR15750709	28916	G	T	0,999186	2021-06-29	United States
N_377_Y	N	377	SRR15750709	29402	G	T	1	2021-06-29	United States
ORF1ab_1306_S	ORF1ab	1306	SRR15750713	4181	G	T	0,998759	2021-06-29	United States
ORF1ab_2046_L	ORF1ab	2046	SRR15750713	6402	C	T	0,999636	2021-06-29	United States
ORF1ab_2287_S	ORF1ab	2287	SRR15750713	7124	C	T	0,998201	2021-06-29	United States
ORF1ab_2930_L	ORF1ab	2930	SRR15750713	9053	G	T	0,996826	2021-06-29	United States
ORF1ab_3255_I	ORF1ab	3255	SRR15750713	10029	C	T	0,998819	2021-06-29	United States
ORF1ab_3646_A	ORF1ab	3646	SRR15750713	11201	A	G	0,996137	2021-06-29	United States
ORF1ab_314_L	ORF1ab	314	SRR15750713	14408	C	T	1	2021-06-29	United States
ORF1ab_662_S	ORF1ab	662	SRR15750713	15451	G	A	0,998674	2021-06-29	United States
ORF1ab_1000_L	ORF1ab	1000	SRR15750713	16466	C	T	0,999182	2021-06-29	United States
ORF1ab_1918_V	ORF1ab	1918	SRR15750713	19220	C	T	0,998052	2021-06-29	United States
S_19_R	S	19	SRR15750713	21618	C	G	0,995595	2021-06-29	United States
S_156_NA	S	156	SRR15750713	22028	G	-AGTTCA	0,9924	2021-06-29	United States
S_452_R	S	452	SRR15750713	22917	T	G	1	2021-06-29	United States
S_478_K	S	478	SRR15750713	22995	C	A	0,999187	2021-06-29	United States
S_614_G	S	614	SRR15750713	23403	A	G	0,999789	2021-06-29	United States
S_681_R	S	681	SRR15750713	23604	C	G	0,998232	2021-06-29	United States
S_950_N	S	950	SRR15750713	24410	G	A	0,999206	2021-06-29	United States
S_1101_Y	S	1101	SRR15750713	24863	C	T	0,998097	2021-06-29	United States
ORF3a_26_L	ORF3a	26	SRR15750713	25469	C	T	0,998973	2021-06-29	United States
M_82_T	M	82	SRR15750713	26767	T	C	0,999674	2021-06-29	United States
ORF7a_82_A	ORF7a	82	SRR15750713	27638	T	C	0,997081	2021-06-29	United States
ORF7a_120_I	ORF7a	120	SRR15750713	27752	C	T	0,997091	2021-06-29	United States
ORF7b_40_I	ORF7b	40	SRR15750713	27874	C	T	0,998659	2021-06-29	United States
ORF8_118_NA	ORF8	118	SRR15750713	28247	A	-GATTTC	0,99354	2021-06-29	United States
N_63_G	N	63	SRR15750713	28461	A	G	0,998816	2021-06-29	United States
N_203_M	N	203	SRR15750713	28881	G	T	0,998822	2021-06-29	United States
N_215_C	N	215	SRR15750713	28916	G	T	0,998826	2021-06-29	United States
N_362_I	N	362	SRR15750713	29358	C	T	0,998584	2021-06-29	United States
N_377_Y	N	377	SRR15750713	29402	G	T	0,998551	2021-06-29	United States
ORF1ab_18_F	ORF1ab	18	SRR15750714	319	G	C	0,0804598	2021-06-29	United States
ORF1ab_1228_G	ORF1ab	1228	SRR15750714	3948	A	G	0,995868	2021-06-29	United States
ORF1ab_1306_S	ORF1ab	1306	SRR15750714	4181	G	T	0,997194	2021-06-29	United States
ORF1ab_2046_L	ORF1ab	2046	SRR15750714	6402	C	T	0,998069	2021-06-29	United States
ORF1ab_2287_S	ORF1ab	2287	SRR15750714	7124	C	T	0,99529	2021-06-29	United States
ORF1ab_2930_L	ORF1ab	2930	SRR15750714	9053	G	T	0,997826	2021-06-29	United States
ORF1ab_2973_NA	ORF1ab	2973	SRR15750714	9184	T	-AG	0,106522	2021-06-29	United States
ORF1ab_2978_NA	ORF1ab	2978	SRR15750714	9198	C	-T	0,0585683	2021-06-29	United States
ORF1ab_3138_L	ORF1ab	3138	SRR15750714	9679	C	A	0,0746812	2021-06-29	United States
ORF1ab_3374_NA	ORF1ab	3374	SRR15750714	10386	C	+T	0,0609756	2021-06-29	United States
ORF1ab_3603_NA	ORF1ab	3603	SRR15750714	11074	C	+TT	0,0625	2021-06-29	United States
ORF1ab_3603_NA	ORF1ab	3603	SRR15750714	11074	C	+T	0,0967742	2021-06-29	United States
ORF1ab_3604_L	ORF1ab	3604	SRR15750714	11075	T	C	0,0856423	2021-06-29	United States
ORF1ab_3606_NA	ORF1ab	3606	SRR15750714	11082	T	-G	0,0646465	2021-06-29	United States
ORF1ab_3606_F	ORF1ab	3606	SRR15750714	11083	G	T	0,997253	2021-06-29	United States
ORF1ab_3646_A	ORF1ab	3646	SRR15750714	11201	A	G	1	2021-06-29	United States
ORF1ab_3673_G	ORF1ab	3673	SRR15750714	11282	A	G	0,063745	2021-06-29	United States
ORF1ab_3766_F	ORF1ab	3766	SRR15750714	11562	G	T	1	2021-06-29	United States
ORF1ab_3909_G	ORF1ab	3909	SRR15750714	11991	A	G	0,0611511	2021-06-29	United States
ORF1ab_3993_H	ORF1ab	3993	SRR15750714	12243	G	A	0,0647887	2021-06-29	United States
ORF1ab_314_L	ORF1ab	314	SRR15750714	14408	C	T	1	2021-06-29	United States
ORF1ab_662_S	ORF1ab	662	SRR15750714	15451	G	A	0,999164	2021-06-29	United States
ORF1ab_1000_L	ORF1ab	1000	SRR15750714	16466	C	T	1	2021-06-29	United States
ORF1ab_1816_S	ORF1ab	1816	SRR15750714	18914	G	C	0,0507099	2021-06-29	United States
ORF1ab_1918_V	ORF1ab	1918	SRR15750714	19220	C	T	0,998688	2021-06-29	United States
S_110_NA	S	110	SRR15750714	21890	T	-TA	0,0598592	2021-06-29	United States
S_142_D	S	142	SRR15750714	21987	G	A	1	2021-06-29	United States
S_452_R	S	452	SRR15750714	22917	T	G	1	2021-06-29	United States
S_478_K	S	478	SRR15750714	22995	C	A	1	2021-06-29	United States
S_614_G	S	614	SRR15750714	23403	A	G	1	2021-06-29	United States
S_681_R	S	681	SRR15750714	23604	C	G	1	2021-06-29	United States
S_950_N	S	950	SRR15750714	24410	G	A	1	2021-06-29	United States
ORF3a_26_L	ORF3a	26	SRR15750714	25469	C	T	1	2021-06-29	United States
ORF3a_174_A	ORF3a	174	SRR15750714	25913	G	C	0,218115	2021-06-29	United States
ORF3a_239_Q	ORF3a	239	SRR15750714	26107	G	C	0,999157	2021-06-29	United States
M_82_T	M	82	SRR15750714	26767	T	C	1	2021-06-29	United States
ORF7a_52_I	ORF7a	52	SRR15750714	27548	A	T	0,0916031	2021-06-29	United States
ORF7a_82_A	ORF7a	82	SRR15750714	27638	T	C	1	2021-06-29	United States
ORF7a_120_I	ORF7a	120	SRR15750714	27752	C	T	1	2021-06-29	United States
ORF7b_40_I	ORF7b	40	SRR15750714	27874	C	T	0,996587	2021-06-29	United States
ORF8_118_NA	ORF8	118	SRR15750714	28247	A	-GATTTC	0,996988	2021-06-29	United States
N_63_G	N	63	SRR15750714	28461	A	G	0,99935	2021-06-29	United States
N_203_M	N	203	SRR15750714	28881	G	T	1	2021-06-29	United States
ORF1ab_216_F	ORF1ab	216	SRR15750715	912	C	T	0,995169	2021-06-29	United States
ORF1ab_1306_S	ORF1ab	1306	SRR15750715	4181	G	T	0,998724	2021-06-29	United States
ORF1ab_2046_L	ORF1ab	2046	SRR15750715	6402	C	T	0,998593	2021-06-29	United States
ORF1ab_2287_S	ORF1ab	2287	SRR15750715	7124	C	T	0,998851	2021-06-29	United States
ORF1ab_2529_V	ORF1ab	2529	SRR15750715	7851	C	T	0,99476	2021-06-29	United States
ORF1ab_2930_L	ORF1ab	2930	SRR15750715	9053	G	T	0,998096	2021-06-29	United States
ORF1ab_3255_I	ORF1ab	3255	SRR15750715	10029	C	T	0,997085	2021-06-29	United States
ORF1ab_3646_A	ORF1ab	3646	SRR15750715	11201	A	G	0,995679	2021-06-29	United States
ORF1ab_314_L	ORF1ab	314	SRR15750715	14408	C	T	0,999592	2021-06-29	United States
ORF1ab_662_S	ORF1ab	662	SRR15750715	15451	G	A	0,999433	2021-06-29	United States
ORF1ab_1000_L	ORF1ab	1000	SRR15750715	16466	C	T	0,998293	2021-06-29	United States
ORF1ab_1918_V	ORF1ab	1918	SRR15750715	19220	C	T	0,998488	2021-06-29	United States
S_19_R	S	19	SRR15750715	21618	C	G	1	2021-06-29	United States
S_95_I	S	95	SRR15750715	21846	C	T	0,997382	2021-06-29	United States
S_142_D	S	142	SRR15750715	21987	G	A	0,997442	2021-06-29	United States
S_156_NA	S	156	SRR15750715	22028	G	-AGTTCA	0,997625	2021-06-29	United States
S_452_R	S	452	SRR15750715	22917	T	G	0,998881	2021-06-29	United States
S_478_K	S	478	SRR15750715	22995	C	A	0,997714	2021-06-29	United States
S_614_G	S	614	SRR15750715	23403	A	G	1	2021-06-29	United States
S_681_R	S	681	SRR15750715	23604	C	G	0,999707	2021-06-29	United States
S_701_NA	S	701	SRR15750715	23664	C	+A	0,099939	2021-06-29	United States
S_702_K	S	702	SRR15750715	23666	G	A	0,996668	2021-06-29	United States
S_950_N	S	950	SRR15750715	24410	G	A	0,999076	2021-06-29	United States
ORF3a_26_L	ORF3a	26	SRR15750715	25469	C	T	0,998497	2021-06-29	United States
ORF3a_174_A	ORF3a	174	SRR15750715	25913	G	C	0,117825	2021-06-29	United States
M_82_T	M	82	SRR15750715	26767	T	C	0,999175	2021-06-29	United States
ORF7a_82_A	ORF7a	82	SRR15750715	27638	T	C	0,995122	2021-06-29	United States
ORF7a_120_I	ORF7a	120	SRR15750715	27752	C	T	0,996785	2021-06-29	United States
ORF7b_40_I	ORF7b	40	SRR15750715	27874	C	T	0,999518	2021-06-29	United States
ORF8_118_NA	ORF8	118	SRR15750715	28247	A	-GATTTC	0,995315	2021-06-29	United States
N_63_G	N	63	SRR15750715	28461	A	G	0,999578	2021-06-29	United States
N_203_M	N	203	SRR15750715	28881	G	T	0,997976	2021-06-29	United States
N_215_C	N	215	SRR15750715	28916	G	T	1	2021-06-29	United States
N_377_Y	N	377	SRR15750715	29402	G	T	1	2021-06-29	United States
ORF1ab_449_D	ORF1ab	449	SRR15750716	1610	A	G	0,99839	2021-06-28	United States
ORF1ab_3164_H	ORF1ab	3164	SRR15750716	9756	G	A	0,996402	2021-06-28	United States
ORF1ab_3255_I	ORF1ab	3255	SRR15750716	10029	C	T	0,999342	2021-06-28	United States
ORF1ab_3653_F	ORF1ab	3653	SRR15750716	11222	G	T	0,998688	2021-06-28	United States
ORF1ab_220_N	ORF1ab	220	SRR15750716	14126	G	A	0,996646	2021-06-28	United States
ORF1ab_314_L	ORF1ab	314	SRR15750716	14408	C	T	0,999428	2021-06-28	United States
ORF1ab_1000_L	ORF1ab	1000	SRR15750716	16466	C	T	0,999462	2021-06-28	United States
ORF1ab_1087_Y	ORF1ab	1087	SRR15750716	16726	C	T	0,999195	2021-06-28	United States
ORF1ab_1288_D	ORF1ab	1288	SRR15750716	17331	G	T	0,997472	2021-06-28	United States
S_66_Q	S	66	SRR15750716	21760	T	A	0,991453	2021-06-28	United States
S_67_T	S	67	SRR15750716	21761	G	A	0,987234	2021-06-28	United States
S_143_NA	S	143	SRR15750716	21990	T	-TTA	0,988048	2021-06-28	United States
S_152_L	S	152	SRR15750716	22017	G	T	0,999205	2021-06-28	United States
S_158_S	S	158	SRR15750716	22036	A	T	0,99888	2021-06-28	United States
S_346_K	S	346	SRR15750716	22599	G	A	0,997417	2021-06-28	United States
S_478_K	S	478	SRR15750716	22995	C	A	0,997579	2021-06-28	United States
S_484_K	S	484	SRR15750716	23012	G	A	0,99639	2021-06-28	United States
S_614_G	S	614	SRR15750716	23403	A	G	0,999808	2021-06-28	United States
S_681_H	S	681	SRR15750716	23604	C	A	0,997772	2021-06-28	United States
S_796_Y	S	796	SRR15750716	23948	G	T	0,996785	2021-06-28	United States
S_839_V	S	839	SRR15750716	24078	A	T	0,99712	2021-06-28	United States
ORF3a_171_L	ORF3a	171	SRR15750716	25904	C	T	0,916744	2021-06-28	United States
ORF3a_174_A	ORF3a	174	SRR15750716	25913	G	C	0,0777321	2021-06-28	United States
E_41_V	E	41	SRR15750716	26366	C	T	0,997124	2021-06-28	United States
M_82_S	M	82	SRR15750716	26767	T	G	0,999177	2021-06-28	United States
N_80_R	N	80	SRR15750716	28512	C	G	0,997896	2021-06-28	United States
N_203_K	N	203	SRR15750716	28881	G	A	0,996441	2021-06-28	United States
N_204_R	N	204	SRR15750716	28883	G	C	0,997359	2021-06-28	United States
ORF1ab_1640_L	ORF1ab	1640	SRR15750719	5184	C	T	0,999292	2021-06-29	United States
ORF1ab_3209_V	ORF1ab	3209	SRR15750719	9891	C	T	0,998693	2021-06-29	United States
ORF1ab_3718_A	ORF1ab	3718	SRR15750719	11418	T	C	0,998704	2021-06-29	United States
ORF1ab_3750_I	ORF1ab	3750	SRR15750719	11514	C	T	0,999128	2021-06-29	United States
ORF1ab_314_L	ORF1ab	314	SRR15750719	14408	C	T	0,999777	2021-06-29	United States
ORF1ab_662_S	ORF1ab	662	SRR15750719	15451	G	A	0,999189	2021-06-29	United States
ORF1ab_1000_L	ORF1ab	1000	SRR15750719	16466	C	T	0,999542	2021-06-29	United States
S_19_R	S	19	SRR15750719	21618	C	G	0,998162	2021-06-29	United States
S_142_D	S	142	SRR15750719	21987	G	A	0,993658	2021-06-29	United States
S_156_NA	S	156	SRR15750719	22028	G	-AGTTCA	0,993321	2021-06-29	United States
S_222_V	S	222	SRR15750719	22227	C	T	0,993952	2021-06-29	United States
S_452_R	S	452	SRR15750719	22917	T	G	1	2021-06-29	United States
S_478_K	S	478	SRR15750719	22995	C	A	1	2021-06-29	United States
S_614_G	S	614	SRR15750719	23403	A	G	0,999745	2021-06-29	United States
S_681_R	S	681	SRR15750719	23604	C	G	0,999447	2021-06-29	United States
S_950_N	S	950	SRR15750719	24410	G	A	0,999204	2021-06-29	United States
ORF3a_26_L	ORF3a	26	SRR15750719	25469	C	T	0,998493	2021-06-29	United States
ORF3a_224_C	ORF3a	224	SRR15750719	26062	G	T	0,996593	2021-06-29	United States
M_82_T	M	82	SRR15750719	26767	T	C	0,999367	2021-06-29	United States
M_197_N	M	197	SRR15750719	27112	G	A	0,998615	2021-06-29	United States
ORF7a_82_A	ORF7a	82	SRR15750719	27638	T	C	0,999427	2021-06-29	United States
ORF7a_120_I	ORF7a	120	SRR15750719	27752	C	T	1	2021-06-29	United States
ORF8_118_NA	ORF8	118	SRR15750719	28247	A	-GATTTC	0,99269	2021-06-29	United States
N_63_G	N	63	SRR15750719	28461	A	G	0,998045	2021-06-29	United States
N_203_M	N	203	SRR15750719	28881	G	T	0,99841	2021-06-29	United States
N_310_I	N	310	SRR15750719	29202	G	T	0,0727969	2021-06-29	United States
N_377_Y	N	377	SRR15750719	29402	G	T	0,999106	2021-06-29	United States
ORF1ab_109_S	ORF1ab	109	SRR15750720	590	C	T	0,998332	2021-06-28	United States
ORF1ab_1306_S	ORF1ab	1306	SRR15750720	4181	G	T	0,999268	2021-06-28	United States
ORF1ab_2046_L	ORF1ab	2046	SRR15750720	6402	C	T	0,999442	2021-06-28	United States
ORF1ab_2287_S	ORF1ab	2287	SRR15750720	7124	C	T	0,999293	2021-06-28	United States
ORF1ab_2930_L	ORF1ab	2930	SRR15750720	9053	G	T	0,999432	2021-06-28	United States
ORF1ab_3255_I	ORF1ab	3255	SRR15750720	10029	C	T	0,999359	2021-06-28	United States
ORF1ab_3646_A	ORF1ab	3646	SRR15750720	11201	A	G	0,998927	2021-06-28	United States
ORF1ab_314_L	ORF1ab	314	SRR15750720	14408	C	T	1	2021-06-28	United States
ORF1ab_662_S	ORF1ab	662	SRR15750720	15451	G	A	0,999536	2021-06-28	United States
ORF1ab_1000_L	ORF1ab	1000	SRR15750720	16466	C	T	0,999781	2021-06-28	United States
ORF1ab_1918_V	ORF1ab	1918	SRR15750720	19220	C	T	0,998565	2021-06-28	United States
S_19_R	S	19	SRR15750720	21618	C	G	1	2021-06-28	United States
S_142_D	S	142	SRR15750720	21987	G	A	0,99	2021-06-28	United States
S_156_NA	S	156	SRR15750720	22028	G	-AGTTCA	0,993984	2021-06-28	United States
S_452_R	S	452	SRR15750720	22917	T	G	0,99909	2021-06-28	United States
S_478_K	S	478	SRR15750720	22995	C	A	0,999076	2021-06-28	United States
S_614_G	S	614	SRR15750720	23403	A	G	1	2021-06-28	United States
S_681_R	S	681	SRR15750720	23604	C	G	0,998537	2021-06-28	United States
S_950_N	S	950	SRR15750720	24410	G	A	0,999693	2021-06-28	United States
ORF3a_26_L	ORF3a	26	SRR15750720	25469	C	T	0,999766	2021-06-28	United States
M_82_T	M	82	SRR15750720	26767	T	C	1	2021-06-28	United States
ORF7a_82_A	ORF7a	82	SRR15750720	27638	T	C	1	2021-06-28	United States
ORF7a_120_I	ORF7a	120	SRR15750720	27752	C	T	0,999239	2021-06-28	United States
ORF7b_40_I	ORF7b	40	SRR15750720	27874	C	T	0,999553	2021-06-28	United States
ORF8_118_NA	ORF8	118	SRR15750720	28247	A	-GATTTC	0,993444	2021-06-28	United States
N_63_G	N	63	SRR15750720	28461	A	G	0,996873	2021-06-28	United States
N_203_M	N	203	SRR15750720	28881	G	T	0,998757	2021-06-28	United States
N_215_C	N	215	SRR15750720	28916	G	T	0,998753	2021-06-28	United States
N_327_L	N	327	SRR15750720	29253	C	T	0,999065	2021-06-28	United States
N_377_Y	N	377	SRR15750720	29402	G	T	1	2021-06-28	United States
ORF1ab_1306_S	ORF1ab	1306	SRR15750722	4181	G	T	0,999521	2021-06-28	United States
ORF1ab_1417_N	ORF1ab	1417	SRR15750722	4514	G	A	0,246295	2021-06-28	United States
ORF1ab_2046_L	ORF1ab	2046	SRR15750722	6402	C	T	0,998394	2021-06-28	United States
ORF1ab_2287_S	ORF1ab	2287	SRR15750722	7124	C	T	0,996499	2021-06-28	United States
ORF1ab_2930_L	ORF1ab	2930	SRR15750722	9053	G	T	0,99721	2021-06-28	United States
ORF1ab_3255_I	ORF1ab	3255	SRR15750722	10029	C	T	1	2021-06-28	United States
ORF1ab_3606_F	ORF1ab	3606	SRR15750722	11083	G	T	0,0790763	2021-06-28	United States
ORF1ab_3646_A	ORF1ab	3646	SRR15750722	11201	A	G	0,99734	2021-06-28	United States
ORF1ab_314_L	ORF1ab	314	SRR15750722	14408	C	T	0,999628	2021-06-28	United States
ORF1ab_662_S	ORF1ab	662	SRR15750722	15451	G	A	0,998871	2021-06-28	United States
ORF1ab_1000_L	ORF1ab	1000	SRR15750722	16466	C	T	0,997721	2021-06-28	United States
ORF1ab_1918_V	ORF1ab	1918	SRR15750722	19220	C	T	0,998536	2021-06-28	United States
ORF1ab_2371_L	ORF1ab	2371	SRR15750722	20578	G	T	0,105323	2021-06-28	United States
S_19_R	S	19	SRR15750722	21618	C	G	0,997783	2021-06-28	United States
S_142_D	S	142	SRR15750722	21987	G	A	0,992288	2021-06-28	United States
S_156_NA	S	156	SRR15750722	22028	G	-AGTTCA	0,997131	2021-06-28	United States
S_452_R	S	452	SRR15750722	22917	T	G	1	2021-06-28	United States
S_478_K	S	478	SRR15750722	22995	C	A	1	2021-06-28	United States
S_614_G	S	614	SRR15750722	23403	A	G	1	2021-06-28	United States
S_681_R	S	681	SRR15750722	23604	C	G	0,999732	2021-06-28	United States
S_950_N	S	950	SRR15750722	24410	G	A	1	2021-06-28	United States
S_1207_D	S	1207	SRR15750722	25183	G	T	0,995935	2021-06-28	United States
ORF3a_26_L	ORF3a	26	SRR15750722	25469	C	T	0,99897	2021-06-28	United States
ORF3a_174_A	ORF3a	174	SRR15750722	25913	G	C	0,156293	2021-06-28	United States
M_82_T	M	82	SRR15750722	26767	T	C	0,9989	2021-06-28	United States
ORF7a_82_A	ORF7a	82	SRR15750722	27638	T	C	1	2021-06-28	United States
ORF7a_120_I	ORF7a	120	SRR15750722	27752	C	T	1	2021-06-28	United States
ORF7b_40_I	ORF7b	40	SRR15750722	27874	C	T	0,997171	2021-06-28	United States
ORF8_118_NA	ORF8	118	SRR15750722	28247	A	-GATTTC	0,993005	2021-06-28	United States
N_39_E	N	39	SRR15750722	28388	C	G	0,997447	2021-06-28	United States
N_63_G	N	63	SRR15750722	28461	A	G	0,99867	2021-06-28	United States
N_203_M	N	203	SRR15750722	28881	G	T	0,995951	2021-06-28	United States
N_215_C	N	215	SRR15750722	28916	G	T	0,989879	2021-06-28	United States
N_327_L	N	327	SRR15750722	29253	C	T	0,996895	2021-06-28	United States
N_377_Y	N	377	SRR15750722	29402	G	T	1	2021-06-28	United States
ORF1ab_309_L	ORF1ab	309	SRR15750723	1191	C	T	0,996942	2021-06-28	United States
ORF1ab_538_A	ORF1ab	538	SRR15750723	1877	T	G	0,997938	2021-06-28	United States
ORF1ab_1640_L	ORF1ab	1640	SRR15750723	5184	C	T	1	2021-06-28	United States
ORF1ab_3209_V	ORF1ab	3209	SRR15750723	9891	C	T	0,995327	2021-06-28	United States
ORF1ab_3718_A	ORF1ab	3718	SRR15750723	11418	T	C	0,997666	2021-06-28	United States
ORF1ab_314_L	ORF1ab	314	SRR15750723	14408	C	T	0,999469	2021-06-28	United States
ORF1ab_662_S	ORF1ab	662	SRR15750723	15451	G	A	0,999359	2021-06-28	United States
ORF1ab_1000_L	ORF1ab	1000	SRR15750723	16466	C	T	0,998552	2021-06-28	United States
ORF1ab_1570_L	ORF1ab	1570	SRR15750723	18176	C	T	0,997892	2021-06-28	United States
ORF1ab_1898_F	ORF1ab	1898	SRR15750723	19160	C	T	0,997376	2021-06-28	United States
ORF1ab_2183_Y	ORF1ab	2183	SRR15750723	20014	G	T	0,992687	2021-06-28	United States
ORF1ab_2417_I	ORF1ab	2417	SRR15750723	20718	G	T	0,991803	2021-06-28	United States
S_19_R	S	19	SRR15750723	21618	C	G	1	2021-06-28	United States
S_156_NA	S	156	SRR15750723	22028	G	-AGTTCA	1	2021-06-28	United States
S_452_R	S	452	SRR15750723	22917	T	G	0,993827	2021-06-28	United States
S_478_K	S	478	SRR15750723	22995	C	A	0,993631	2021-06-28	United States
S_614_G	S	614	SRR15750723	23403	A	G	1	2021-06-28	United States
S_637_F	S	637	SRR15750723	23472	C	T	0,997342	2021-06-28	United States
S_681_R	S	681	SRR15750723	23604	C	G	1	2021-06-28	United States
S_950_N	S	950	SRR15750723	24410	G	A	0,997534	2021-06-28	United States
ORF3a_26_L	ORF3a	26	SRR15750723	25469	C	T	0,99943	2021-06-28	United States
ORF3a_174_A	ORF3a	174	SRR15750723	25913	G	C	0,0982036	2021-06-28	United States
M_82_T	M	82	SRR15750723	26767	T	C	1	2021-06-28	United States
ORF7a_82_A	ORF7a	82	SRR15750723	27638	T	C	1	2021-06-28	United States
ORF7a_116_F	ORF7a	116	SRR15750723	27739	C	T	1	2021-06-28	United States
ORF7a_120_I	ORF7a	120	SRR15750723	27752	C	T	1	2021-06-28	United States
ORF7b_33_V	ORF7b	33	SRR15750723	27853	A	T	0,998271	2021-06-28	United States
ORF8_118_NA	ORF8	118	SRR15750723	28247	A	-GATTTC	0,989974	2021-06-28	United States
N_63_G	N	63	SRR15750723	28461	A	G	0,998019	2021-06-28	United States
N_203_M	N	203	SRR15750723	28881	G	T	1	2021-06-28	United States
N_377_Y	N	377	SRR15750723	29402	G	T	1	2021-06-28	United States
ORF1ab_261_N	ORF1ab	261	SRR15750726	1048	G	T	0,997678	2021-06-29	United States
ORF1ab_1306_S	ORF1ab	1306	SRR15750726	4181	G	T	0,998718	2021-06-29	United States
ORF1ab_2046_L	ORF1ab	2046	SRR15750726	6402	C	T	0,999631	2021-06-29	United States
ORF1ab_2287_S	ORF1ab	2287	SRR15750726	7124	C	T	0,998462	2021-06-29	United States
ORF1ab_2930_L	ORF1ab	2930	SRR15750726	9053	G	T	0,999043	2021-06-29	United States
ORF1ab_3255_I	ORF1ab	3255	SRR15750726	10029	C	T	0,99782	2021-06-29	United States
ORF1ab_3646_A	ORF1ab	3646	SRR15750726	11201	A	G	0,997133	2021-06-29	United States
ORF1ab_314_L	ORF1ab	314	SRR15750726	14408	C	T	1	2021-06-29	United States
ORF1ab_662_S	ORF1ab	662	SRR15750726	15451	G	A	0,999311	2021-06-29	United States
ORF1ab_1000_L	ORF1ab	1000	SRR15750726	16466	C	T	0,999538	2021-06-29	United States
ORF1ab_1918_V	ORF1ab	1918	SRR15750726	19220	C	T	0,999233	2021-06-29	United States
ORF1ab_2666_E	ORF1ab	2666	SRR15750726	21465	T	G	1	2021-06-29	United States
S_19_R	S	19	SRR15750726	21618	C	G	1	2021-06-29	United States
S_142_D	S	142	SRR15750726	21987	G	A	1	2021-06-29	United States
S_156_NA	S	156	SRR15750726	22028	G	-AGTTCA	0,997528	2021-06-29	United States
S_452_R	S	452	SRR15750726	22917	T	G	0,999194	2021-06-29	United States
S_478_K	S	478	SRR15750726	22995	C	A	0,99918	2021-06-29	United States
S_614_G	S	614	SRR15750726	23403	A	G	1	2021-06-29	United States
S_681_R	S	681	SRR15750726	23604	C	G	0,999207	2021-06-29	United States
S_879_S	S	879	SRR15750726	24197	G	T	0,999071	2021-06-29	United States
S_950_N	S	950	SRR15750726	24410	G	A	0,999683	2021-06-29	United States
ORF3a_26_L	ORF3a	26	SRR15750726	25469	C	T	0,999468	2021-06-29	United States
ORF3a_174_A	ORF3a	174	SRR15750726	25913	G	C	0,097214	2021-06-29	United States
M_82_T	M	82	SRR15750726	26767	T	C	1	2021-06-29	United States
ORF7a_82_A	ORF7a	82	SRR15750726	27638	T	C	0,998904	2021-06-29	United States
ORF7a_120_I	ORF7a	120	SRR15750726	27752	C	T	0,998915	2021-06-29	United States
ORF7b_40_I	ORF7b	40	SRR15750726	27874	C	T	0,997952	2021-06-29	United States
ORF8_118_NA	ORF8	118	SRR15750726	28247	A	-GATTTC	0,993171	2021-06-29	United States
N_63_G	N	63	SRR15750726	28461	A	G	0,99876	2021-06-29	United States
N_203_M	N	203	SRR15750726	28881	G	T	0,99877	2021-06-29	United States
N_215_C	N	215	SRR15750726	28916	G	T	0,998767	2021-06-29	United States
N_377_Y	N	377	SRR15750726	29402	G	T	1	2021-06-29	United States
ORF1ab_1001_I	ORF1ab	1001	SRR15750729	3267	C	T	0,998523	2021-06-28	United States
ORF1ab_1510_F	ORF1ab	1510	SRR15750729	4794	C	T	0,998848	2021-06-28	United States
ORF1ab_1708_D	ORF1ab	1708	SRR15750729	5388	C	A	0,999	2021-06-28	United States
ORF1ab_2027_I	ORF1ab	2027	SRR15750729	6344	G	A	0,999083	2021-06-28	United States
ORF1ab_2230_T	ORF1ab	2230	SRR15750729	6954	T	C	0,995758	2021-06-28	United States
ORF1ab_3674_NA	ORF1ab	3674	SRR15750729	11287	G	-TCTGGTTTT	0,994329	2021-06-28	United States
ORF1ab_3966_R	ORF1ab	3966	SRR15750729	12162	A	G	0,997216	2021-06-28	United States
ORF1ab_314_L	ORF1ab	314	SRR15750729	14408	C	T	0,999742	2021-06-28	United States
ORF1ab_1383_R	ORF1ab	1383	SRR15750729	17615	A	G	0,998629	2021-06-28	United States
ORF1ab_2557_R	ORF1ab	2557	SRR15750729	21137	A	G	0,997728	2021-06-28	United States
S_13_G	S	13	SRR15750729	21599	A	G	0,99734	2021-06-28	United States
S_68_NA	S	68	SRR15750729	21764	A	-TACATG	0,996303	2021-06-28	United States
S_143_NA	S	143	SRR15750729	21990	T	-TTA	0,996123	2021-06-28	United States
S_501_Y	S	501	SRR15750729	23063	A	T	1	2021-06-28	United States
S_570_D	S	570	SRR15750729	23271	C	A	0,998919	2021-06-28	United States
S_614_G	S	614	SRR15750729	23403	A	G	0,999788	2021-06-28	United States
S_681_H	S	681	SRR15750729	23604	C	A	0,997883	2021-06-28	United States
S_716_I	S	716	SRR15750729	23709	C	T	0,997238	2021-06-28	United States
S_982_A	S	982	SRR15750729	24506	T	G	0,99832	2021-06-28	United States
S_1118_H	S	1118	SRR15750729	24914	G	C	0,998891	2021-06-28	United States
S_1191_N	S	1191	SRR15750729	25135	G	T	0,99841	2021-06-28	United States
ORF8_27_*	ORF8	27	SRR15750729	27972	C	T	0,998923	2021-06-28	United States
ORF8_52_I	ORF8	52	SRR15750729	28048	G	T	0,999344	2021-06-28	United States
ORF8_73_C	ORF8	73	SRR15750729	28111	A	G	0,998706	2021-06-28	United States
N_3_H	N	3	SRR15750729	28280	G	C	0,998794	2021-06-28	United States
N_3_V	N	3	SRR15750729	28281	A	T	0,9988	2021-06-28	United States
N_3_E	N	3	SRR15750729	28282	T	A	0,99808	2021-06-28	United States
N_203_K	N	203	SRR15750729	28881	G	A	0,999167	2021-06-28	United States
N_204_R	N	204	SRR15750729	28883	G	C	0,999181	2021-06-28	United States
N_235_F	N	235	SRR15750729	28977	C	T	0,999158	2021-06-28	United States
ORF1ab_1306_S	ORF1ab	1306	SRR15750730	4181	G	T	0,997966	2021-06-28	United States
ORF1ab_1585_G	ORF1ab	1585	SRR15750730	5019	A	G	0,434137	2021-06-28	United States
ORF1ab_2046_L	ORF1ab	2046	SRR15750730	6402	C	T	0,99651	2021-06-28	United States
ORF1ab_2287_S	ORF1ab	2287	SRR15750730	7124	C	T	0,998679	2021-06-28	United States
ORF1ab_2930_L	ORF1ab	2930	SRR15750730	9053	G	T	0,998862	2021-06-28	United States
ORF1ab_3255_I	ORF1ab	3255	SRR15750730	10029	C	T	1	2021-06-28	United States
ORF1ab_3646_A	ORF1ab	3646	SRR15750730	11201	A	G	0,998862	2021-06-28	United States
ORF1ab_3731_V	ORF1ab	3731	SRR15750730	11456	A	G	0,997101	2021-06-28	United States
ORF1ab_4182_F	ORF1ab	4182	SRR15750730	12809	C	T	0,998668	2021-06-28	United States
ORF1ab_314_L	ORF1ab	314	SRR15750730	14408	C	T	1	2021-06-28	United States
ORF1ab_662_S	ORF1ab	662	SRR15750730	15451	G	A	0,999671	2021-06-28	United States
ORF1ab_1000_L	ORF1ab	1000	SRR15750730	16466	C	T	0,998557	2021-06-28	United States
ORF1ab_1918_V	ORF1ab	1918	SRR15750730	19220	C	T	0,99932	2021-06-28	United States
S_19_R	S	19	SRR15750730	21618	C	G	1	2021-06-28	United States
S_142_D	S	142	SRR15750730	21987	G	A	0,993711	2021-06-28	United States
S_156_NA	S	156	SRR15750730	22028	G	-AGTTCA	0,994083	2021-06-28	United States
S_452_R	S	452	SRR15750730	22917	T	G	1	2021-06-28	United States
S_478_K	S	478	SRR15750730	22995	C	A	1	2021-06-28	United States
S_614_G	S	614	SRR15750730	23403	A	G	0,999122	2021-06-28	United States
S_681_R	S	681	SRR15750730	23604	C	G	1	2021-06-28	United States
S_950_N	S	950	SRR15750730	24410	G	A	1	2021-06-28	United States
ORF3a_26_L	ORF3a	26	SRR15750730	25469	C	T	0,998634	2021-06-28	United States
ORF3a_174_A	ORF3a	174	SRR15750730	25913	G	C	0,20509	2021-06-28	United States
M_82_T	M	82	SRR15750730	26767	T	C	1	2021-06-28	United States
ORF7a_82_A	ORF7a	82	SRR15750730	27638	T	C	0,995868	2021-06-28	United States
ORF7a_120_I	ORF7a	120	SRR15750730	27752	C	T	0,995951	2021-06-28	United States
ORF7b_40_I	ORF7b	40	SRR15750730	27874	C	T	1	2021-06-28	United States
ORF8_118_NA	ORF8	118	SRR15750730	28247	A	-GATTTC	0,996556	2021-06-28	United States
N_63_G	N	63	SRR15750730	28461	A	G	0,999441	2021-06-28	United States
N_377_Y	N	377	SRR15750730	29402	G	T	1	2021-06-28	United States
ORF1ab_309_L	ORF1ab	309	SRR15750732	1191	C	T	0,997113	2021-06-28	United States
ORF1ab_1640_L	ORF1ab	1640	SRR15750732	5184	C	T	0,997793	2021-06-28	United States
ORF1ab_3209_V	ORF1ab	3209	SRR15750732	9891	C	T	0,998365	2021-06-28	United States
ORF1ab_3718_A	ORF1ab	3718	SRR15750732	11418	T	C	0,994295	2021-06-28	United States
ORF1ab_314_L	ORF1ab	314	SRR15750732	14408	C	T	1	2021-06-28	United States
ORF1ab_385_M	ORF1ab	385	SRR15750732	14621	C	T	0,996736	2021-06-28	United States
ORF1ab_662_S	ORF1ab	662	SRR15750732	15451	G	A	0,998803	2021-06-28	United States
ORF1ab_1000_L	ORF1ab	1000	SRR15750732	16466	C	T	0,999141	2021-06-28	United States
ORF1ab_1570_L	ORF1ab	1570	SRR15750732	18176	C	T	0,997692	2021-06-28	United States
ORF1ab_1898_F	ORF1ab	1898	SRR15750732	19160	C	T	0,997497	2021-06-28	United States
S_19_R	S	19	SRR15750732	21618	C	G	0,998299	2021-06-28	United States
S_156_NA	S	156	SRR15750732	22028	G	-AGTTCA	0,998235	2021-06-28	United States
S_452_R	S	452	SRR15750732	22917	T	G	1	2021-06-28	United States
S_478_K	S	478	SRR15750732	22995	C	A	0,998464	2021-06-28	United States
S_614_G	S	614	SRR15750732	23403	A	G	1	2021-06-28	United States
S_681_R	S	681	SRR15750732	23604	C	G	0,995492	2021-06-28	United States
S_950_N	S	950	SRR15750732	24410	G	A	0,998729	2021-06-28	United States
ORF3a_26_L	ORF3a	26	SRR15750732	25469	C	T	0,998889	2021-06-28	United States
M_82_T	M	82	SRR15750732	26767	T	C	0,999336	2021-06-28	United States
ORF7a_82_A	ORF7a	82	SRR15750732	27638	T	C	0,998049	2021-06-28	United States
ORF7a_116_F	ORF7a	116	SRR15750732	27739	C	T	0,998054	2021-06-28	United States
ORF7a_120_I	ORF7a	120	SRR15750732	27752	C	T	0,998066	2021-06-28	United States
ORF8_118_NA	ORF8	118	SRR15750732	28247	A	-GATTTC	0,994143	2021-06-28	United States
N_63_G	N	63	SRR15750732	28461	A	G	0,997374	2021-06-28	United States
N_203_M	N	203	SRR15750732	28881	G	T	1	2021-06-28	United States
N_377_Y	N	377	SRR15750732	29402	G	T	1	2021-06-28	United States
ORF1ab_1001_I	ORF1ab	1001	SRR15750734	3267	C	T	0,999358	2021-06-28	United States
ORF1ab_1708_D	ORF1ab	1708	SRR15750734	5388	C	A	0,99934	2021-06-28	United States
ORF1ab_2230_T	ORF1ab	2230	SRR15750734	6954	T	C	0,997613	2021-06-28	United States
ORF1ab_3674_NA	ORF1ab	3674	SRR15750734	11287	G	-TCTGGTTTT	0,995287	2021-06-28	United States
ORF1ab_4182_F	ORF1ab	4182	SRR15750734	12809	C	T	0,996403	2021-06-28	United States
ORF1ab_218_L	ORF1ab	218	SRR15750734	14120	C	T	0,998443	2021-06-28	United States
ORF1ab_314_L	ORF1ab	314	SRR15750734	14408	C	T	1	2021-06-28	United States
S_68_NA	S	68	SRR15750734	21764	A	-TACATG	0,995905	2021-06-28	United States
S_143_NA	S	143	SRR15750734	21990	T	-TTA	0,997624	2021-06-28	United States
S_501_Y	S	501	SRR15750734	23063	A	T	1	2021-06-28	United States
S_570_D	S	570	SRR15750734	23271	C	A	0,998803	2021-06-28	United States
S_614_G	S	614	SRR15750734	23403	A	G	1	2021-06-28	United States
S_681_H	S	681	SRR15750734	23604	C	A	0,997121	2021-06-28	United States
S_716_I	S	716	SRR15750734	23709	C	T	0,99708	2021-06-28	United States
S_982_A	S	982	SRR15750734	24506	T	G	0,999123	2021-06-28	United States
S_1118_H	S	1118	SRR15750734	24914	G	C	0,99711	2021-06-28	United States
ORF3a_29_I	ORF3a	29	SRR15750734	25477	G	A	0,99913	2021-06-28	United States
ORF3a_174_A	ORF3a	174	SRR15750734	25913	G	C	0,0757649	2021-06-28	United States
ORF8_27_*	ORF8	27	SRR15750734	27972	C	T	0,997804	2021-06-28	United States
ORF8_52_I	ORF8	52	SRR15750734	28048	G	T	0,997744	2021-06-28	United States
ORF8_68_*	ORF8	68	SRR15750734	28095	A	T	0,99708	2021-06-28	United States
ORF8_73_C	ORF8	73	SRR15750734	28111	A	G	0,997538	2021-06-28	United States
N_3_H	N	3	SRR15750734	28280	G	C	0,998289	2021-06-28	United States
N_3_V	N	3	SRR15750734	28281	A	T	0,998715	2021-06-28	United States
N_3_E	N	3	SRR15750734	28282	T	A	0,998291	2021-06-28	United States
N_203_K	N	203	SRR15750734	28881	G	A	1	2021-06-28	United States
N_204_R	N	204	SRR15750734	28883	G	C	0,998768	2021-06-28	United States
N_235_F	N	235	SRR15750734	28977	C	T	1	2021-06-28	United States
ORF1ab_1001_I	ORF1ab	1001	SRR15750738	3267	C	T	0,99748	2021-06-28	United States
ORF1ab_1496_I	ORF1ab	1496	SRR15750738	4752	C	T	0,996755	2021-06-28	United States
ORF1ab_1708_D	ORF1ab	1708	SRR15750738	5388	C	A	0,997427	2021-06-28	United States
ORF1ab_2230_T	ORF1ab	2230	SRR15750738	6954	T	C	1	2021-06-28	United States
ORF1ab_3674_NA	ORF1ab	3674	SRR15750738	11287	G	-TCTGGTTTT	0,992132	2021-06-28	United States
ORF1ab_4182_F	ORF1ab	4182	SRR15750738	12809	C	T	0,997516	2021-06-28	United States
ORF1ab_218_L	ORF1ab	218	SRR15750738	14120	C	T	0,998578	2021-06-28	United States
ORF1ab_314_L	ORF1ab	314	SRR15750738	14408	C	T	0,99942	2021-06-28	United States
ORF1ab_813_H	ORF1ab	813	SRR15750738	15906	G	T	0,997584	2021-06-28	United States
ORF1ab_2557_R	ORF1ab	2557	SRR15750738	21137	A	G	0,99706	2021-06-28	United States
S_68_NA	S	68	SRR15750738	21764	A	-TACATG	0,995058	2021-06-28	United States
S_143_NA	S	143	SRR15750738	21990	T	-TTA	0,997426	2021-06-28	United States
S_501_Y	S	501	SRR15750738	23063	A	T	0,997315	2021-06-28	United States
S_570_D	S	570	SRR15750738	23271	C	A	0,996716	2021-06-28	United States
S_614_G	S	614	SRR15750738	23403	A	G	1	2021-06-28	United States
S_681_H	S	681	SRR15750738	23604	C	A	0,998543	2021-06-28	United States
S_716_I	S	716	SRR15750738	23709	C	T	0,998897	2021-06-28	United States
S_982_A	S	982	SRR15750738	24506	T	G	0,99706	2021-06-28	United States
S_1118_H	S	1118	SRR15750738	24914	G	C	0,997867	2021-06-28	United States
ORF3a_174_A	ORF3a	174	SRR15750738	25913	G	C	0,0568797	2021-06-28	United States
ORF8_27_*	ORF8	27	SRR15750738	27972	C	T	0,998966	2021-06-28	United States
ORF8_52_I	ORF8	52	SRR15750738	28048	G	T	0,998955	2021-06-28	United States
ORF8_68_*	ORF8	68	SRR15750738	28095	A	T	0,998967	2021-06-28	United States
ORF8_73_C	ORF8	73	SRR15750738	28111	A	G	0,998487	2021-06-28	United States
N_3_H	N	3	SRR15750738	28280	G	C	0,99852	2021-06-28	United States
N_3_V	N	3	SRR15750738	28281	A	T	0,997936	2021-06-28	United States
N_3_E	N	3	SRR15750738	28282	T	A	0,998234	2021-06-28	United States
N_203_K	N	203	SRR15750738	28881	G	A	0,997642	2021-06-28	United States
N_204_R	N	204	SRR15750738	28883	G	C	1	2021-06-28	United States
N_235_F	N	235	SRR15750738	28977	C	T	1	2021-06-28	United States
ORF1ab_927_L	ORF1ab	927	SRR15750739	3045	C	T	0,998262	2021-06-28	United States
ORF1ab_1215_T	ORF1ab	1215	SRR15750739	3909	T	C	0,997797	2021-06-28	United States
ORF1ab_1640_L	ORF1ab	1640	SRR15750739	5184	C	T	0,998782	2021-06-28	United States
ORF1ab_3209_V	ORF1ab	3209	SRR15750739	9891	C	T	0,999017	2021-06-28	United States
ORF1ab_3718_A	ORF1ab	3718	SRR15750739	11418	T	C	0,999167	2021-06-28	United States
ORF1ab_3750_I	ORF1ab	3750	SRR15750739	11514	C	T	0,998326	2021-06-28	United States
ORF1ab_4292_I	ORF1ab	4292	SRR15750739	13140	C	T	0,997063	2021-06-28	United States
ORF1ab_314_L	ORF1ab	314	SRR15750739	14408	C	T	0,999796	2021-06-28	United States
ORF1ab_662_S	ORF1ab	662	SRR15750739	15451	G	A	0,998942	2021-06-28	United States
ORF1ab_1000_L	ORF1ab	1000	SRR15750739	16466	C	T	0,998259	2021-06-28	United States
S_19_R	S	19	SRR15750739	21618	C	G	1	2021-06-28	United States
S_142_D	S	142	SRR15750739	21987	G	A	0,993958	2021-06-28	United States
S_156_NA	S	156	SRR15750739	22028	G	-AGTTCA	0,999275	2021-06-28	United States
S_222_V	S	222	SRR15750739	22227	C	T	0,999246	2021-06-28	United States
S_452_R	S	452	SRR15750739	22917	T	G	0,998143	2021-06-28	United States
S_478_K	S	478	SRR15750739	22995	C	A	0,997151	2021-06-28	United States
S_614_G	S	614	SRR15750739	23403	A	G	1	2021-06-28	United States
S_681_R	S	681	SRR15750739	23604	C	G	0,99944	2021-06-28	United States
S_950_N	S	950	SRR15750739	24410	G	A	0,999251	2021-06-28	United States
ORF3a_26_L	ORF3a	26	SRR15750739	25469	C	T	0,998879	2021-06-28	United States
ORF3a_77_F	ORF3a	77	SRR15750739	25621	G	T	0,99805	2021-06-28	United States
ORF3a_174_A	ORF3a	174	SRR15750739	25913	G	C	0,473958	2021-06-28	United States
ORF3a_224_C	ORF3a	224	SRR15750739	26062	G	T	0,998066	2021-06-28	United States
M_82_T	M	82	SRR15750739	26767	T	C	0,999652	2021-06-28	United States
M_197_N	M	197	SRR15750739	27112	G	A	0,995921	2021-06-28	United States
ORF7a_82_A	ORF7a	82	SRR15750739	27638	T	C	1	2021-06-28	United States
ORF7a_120_I	ORF7a	120	SRR15750739	27752	C	T	1	2021-06-28	United States
ORF8_118_NA	ORF8	118	SRR15750739	28247	A	-GATTTC	0,994682	2021-06-28	United States
N_63_G	N	63	SRR15750739	28461	A	G	0,998032	2021-06-28	United States
N_203_M	N	203	SRR15750739	28881	G	T	0,999201	2021-06-28	United States
N_377_Y	N	377	SRR15750739	29402	G	T	1	2021-06-28	United States
ORF1ab_318_L	ORF1ab	318	SRR15750740	1218	C	T	0,997955	2021-06-28	United States
ORF1ab_1306_S	ORF1ab	1306	SRR15750740	4181	G	T	0,99879	2021-06-28	United States
ORF1ab_2046_L	ORF1ab	2046	SRR15750740	6402	C	T	0,998299	2021-06-28	United States
ORF1ab_2287_S	ORF1ab	2287	SRR15750740	7124	C	T	0,998412	2021-06-28	United States
ORF1ab_2930_L	ORF1ab	2930	SRR15750740	9053	G	T	0,999026	2021-06-28	United States
ORF1ab_3255_I	ORF1ab	3255	SRR15750740	10029	C	T	1	2021-06-28	United States
ORF1ab_3646_A	ORF1ab	3646	SRR15750740	11201	A	G	0,999276	2021-06-28	United States
ORF1ab_314_L	ORF1ab	314	SRR15750740	14408	C	T	0,999879	2021-06-28	United States
ORF1ab_662_S	ORF1ab	662	SRR15750740	15451	G	A	0,999525	2021-06-28	United States
ORF1ab_1000_L	ORF1ab	1000	SRR15750740	16466	C	T	0,999113	2021-06-28	United States
ORF1ab_1918_V	ORF1ab	1918	SRR15750740	19220	C	T	0,999255	2021-06-28	United States
ORF1ab_2135_M	ORF1ab	2135	SRR15750740	19870	G	A	0,99378	2021-06-28	United States
ORF1ab_2635_H	ORF1ab	2635	SRR15750740	21372	G	T	0,999242	2021-06-28	United States
S_19_R	S	19	SRR15750740	21618	C	G	0,99115	2021-06-28	United States
S_95_I	S	95	SRR15750740	21846	C	T	0,988067	2021-06-28	United States
S_142_D	S	142	SRR15750740	21987	G	A	0,988532	2021-06-28	United States
S_156_NA	S	156	SRR15750740	22028	G	-AGTTCA	0,999272	2021-06-28	United States
S_452_R	S	452	SRR15750740	22917	T	G	0,998745	2021-06-28	United States
S_478_K	S	478	SRR15750740	22995	C	A	0,9987	2021-06-28	United States
S_614_G	S	614	SRR15750740	23403	A	G	1	2021-06-28	United States
S_681_R	S	681	SRR15750740	23604	C	G	0,999646	2021-06-28	United States
S_950_N	S	950	SRR15750740	24410	G	A	0,997178	2021-06-28	United States
ORF3a_26_L	ORF3a	26	SRR15750740	25469	C	T	0,999069	2021-06-28	United States
ORF3a_174_A	ORF3a	174	SRR15750740	25913	G	C	0,126746	2021-06-28	United States
M_82_T	M	82	SRR15750740	26767	T	C	0,999171	2021-06-28	United States
M_98_S	M	98	SRR15750740	26814	G	T	0,99789	2021-06-28	United States
ORF7a_71_I	ORF7a	71	SRR15750740	27604	G	A	0,998295	2021-06-28	United States
ORF7a_82_A	ORF7a	82	SRR15750740	27638	T	C	0,998322	2021-06-28	United States
ORF7a_120_I	ORF7a	120	SRR15750740	27752	C	T	1	2021-06-28	United States
ORF7b_40_I	ORF7b	40	SRR15750740	27874	C	T	1	2021-06-28	United States
ORF8_118_NA	ORF8	118	SRR15750740	28247	A	-GATTTC	0,99523	2021-06-28	United States
N_63_G	N	63	SRR15750740	28461	A	G	0,998995	2021-06-28	United States
N_203_M	N	203	SRR15750740	28881	G	T	0,998926	2021-06-28	United States
N_215_C	N	215	SRR15750740	28916	G	T	0,997877	2021-06-28	United States
N_377_Y	N	377	SRR15750740	29402	G	T	1	2021-06-28	United States
ORF1ab_1207_S	ORF1ab	1207	SRR15750745	3884	C	T	0,99782	2021-06-28	United States
ORF1ab_2123_V	ORF1ab	2123	SRR15750745	6633	C	T	0,998102	2021-06-28	United States
ORF1ab_2293_G	ORF1ab	2293	SRR15750745	7142	A	G	0,997126	2021-06-28	United States
ORF1ab_3117_A	ORF1ab	3117	SRR15750745	9614	A	G	0,998168	2021-06-28	United States
ORF1ab_3143_V	ORF1ab	3143	SRR15750745	9693	C	T	0,998191	2021-06-28	United States
ORF1ab_3163_S	ORF1ab	3163	SRR15750745	9754	A	C	0,997971	2021-06-28	United States
ORF1ab_3674_NA	ORF1ab	3674	SRR15750745	11287	G	-TCTGGTTTT	0,998308	2021-06-28	United States
ORF1ab_314_L	ORF1ab	314	SRR15750745	14408	C	T	1	2021-06-28	United States
ORF1ab_662_S	ORF1ab	662	SRR15750745	15451	G	A	0,999304	2021-06-28	United States
ORF1ab_1000_L	ORF1ab	1000	SRR15750745	16466	C	T	0,999541	2021-06-28	United States
ORF1ab_1873_R	ORF1ab	1873	SRR15750745	19085	A	G	0,998767	2021-06-28	United States
S_18_R	S	18	SRR15750745	21615	T	G	1	2021-06-28	United States
S_95_I	S	95	SRR15750745	21846	C	T	0,998603	2021-06-28	United States
S_158_S	S	158	SRR15750745	22036	A	C	0,999376	2021-06-28	United States
S_440_K	S	440	SRR15750745	22882	T	A	0,995943	2021-06-28	United States
S_614_G	S	614	SRR15750745	23403	A	G	0,999777	2021-06-28	United States
S_681_H	S	681	SRR15750745	23604	C	A	0,997373	2021-06-28	United States
S_688_V	S	688	SRR15750745	23625	C	T	0,997637	2021-06-28	United States
S_735_A	S	735	SRR15750745	23765	T	G	0,997918	2021-06-28	United States
S_1027_I	S	1027	SRR15750745	24642	C	T	0,997986	2021-06-28	United States
ORF3a_174_A	ORF3a	174	SRR15750745	25913	G	C	0,0628366	2021-06-28	United States
ORF3a_184_H	ORF3a	184	SRR15750745	25942	T	C	0,997397	2021-06-28	United States
ORF3a_255_NA	ORF3a	255	SRR15750745	26157	T	-GTTA	0,994815	2021-06-28	United States
ORF7b_5_L	ORF7b	5	SRR15750745	27769	C	T	0,998639	2021-06-28	United States
ORF8_52_K	ORF8	52	SRR15750745	28048	G	A	0,997481	2021-06-28	United States
N_194_L	N	194	SRR15750745	28854	C	T	0,997729	2021-06-28	United States
N_213_Y	N	213	SRR15750745	28910	A	T	0,998289	2021-06-28	United States
ORF1ab_1055_A	ORF1ab	1055	SRR15750746	3428	A	G	0,997675	2021-06-28	United States
ORF1ab_1538_I	ORF1ab	1538	SRR15750746	4878	C	T	0,998293	2021-06-28	United States
ORF1ab_3255_I	ORF1ab	3255	SRR15750746	10029	C	T	0,997722	2021-06-28	United States
ORF1ab_3729_R	ORF1ab	3729	SRR15750746	11451	A	G	0,998789	2021-06-28	United States
ORF1ab_314_L	ORF1ab	314	SRR15750746	14408	C	T	1	2021-06-28	United States
ORF1ab_512_C	ORF1ab	512	SRR15750746	15002	A	G	0,998229	2021-06-28	United States
ORF1ab_1184_D	ORF1ab	1184	SRR15750746	17019	G	T	0,997705	2021-06-28	United States
ORF1ab_1342_S	ORF1ab	1342	SRR15750746	17491	C	T	0,998529	2021-06-28	United States
S_95_I	S	95	SRR15750746	21846	C	T	0,99832	2021-06-28	United States
S_143_NA	S	143	SRR15750746	21990	T	+TAC	0,992228	2021-06-28	United States
S_346_K	S	346	SRR15750746	22599	G	A	0,996814	2021-06-28	United States
S_484_K	S	484	SRR15750746	23012	G	A	0,999323	2021-06-28	United States
S_501_Y	S	501	SRR15750746	23063	A	T	0,998599	2021-06-28	United States
S_614_G	S	614	SRR15750746	23403	A	G	0,999839	2021-06-28	United States
S_681_H	S	681	SRR15750746	23604	C	A	0,996097	2021-06-28	United States
S_950_N	S	950	SRR15750746	24410	G	A	0,999509	2021-06-28	United States
ORF3a_16_E	ORF3a	16	SRR15750746	25438	A	G	0,997511	2021-06-28	United States
ORF3a_20_M	ORF3a	20	SRR15750746	25452	C	G	0,997514	2021-06-28	United States
ORF3a_57_H	ORF3a	57	SRR15750746	25563	G	T	0,997623	2021-06-28	United States
ORF3a_174_A	ORF3a	174	SRR15750746	25913	G	C	0,0506746	2021-06-28	United States
ORF3a_255_NA	ORF3a	255	SRR15750746	26157	T	-GTTA	0,994281	2021-06-28	United States
M_158_L	M	158	SRR15750746	26995	G	T	0,996828	2021-06-28	United States
ORF8_11_K	ORF8	11	SRR15750746	27925	C	A	0,996965	2021-06-28	United States
ORF8_38_S	ORF8	38	SRR15750746	28005	C	T	0,996991	2021-06-28	United States
ORF8_67_F	ORF8	67	SRR15750746	28093	C	T	0,995366	2021-06-28	United States
N_205_I	N	205	SRR15750746	28887	C	T	0,998584	2021-06-28	United States
ORF1ab_1633_D	ORF1ab	1633	SRR15750747	5164	G	T	0,998028	2021-06-29	United States
ORF1ab_1640_L	ORF1ab	1640	SRR15750747	5184	C	T	0,998028	2021-06-29	United States
ORF1ab_3209_V	ORF1ab	3209	SRR15750747	9891	C	T	0,999142	2021-06-29	United States
ORF1ab_3718_A	ORF1ab	3718	SRR15750747	11418	T	C	0,998594	2021-06-29	United States
ORF1ab_3750_I	ORF1ab	3750	SRR15750747	11514	C	T	0,999529	2021-06-29	United States
ORF1ab_314_L	ORF1ab	314	SRR15750747	14408	C	T	0,999454	2021-06-29	United States
ORF1ab_662_S	ORF1ab	662	SRR15750747	15451	G	A	0,999379	2021-06-29	United States
ORF1ab_1000_L	ORF1ab	1000	SRR15750747	16466	C	T	0,999459	2021-06-29	United States
S_19_R	S	19	SRR15750747	21618	C	G	1	2021-06-29	United States
S_142_D	S	142	SRR15750747	21987	G	A	0,990544	2021-06-29	United States
S_156_NA	S	156	SRR15750747	22028	G	-AGTTCA	0,997387	2021-06-29	United States
S_222_V	S	222	SRR15750747	22227	C	T	0,995277	2021-06-29	United States
S_289_I	S	289	SRR15750747	22427	G	A	0,995402	2021-06-29	United States
S_452_R	S	452	SRR15750747	22917	T	G	0,998305	2021-06-29	United States
S_478_K	S	478	SRR15750747	22995	C	A	0,998265	2021-06-29	United States
S_614_G	S	614	SRR15750747	23403	A	G	1	2021-06-29	United States
S_681_R	S	681	SRR15750747	23604	C	G	0,998627	2021-06-29	United States
S_950_N	S	950	SRR15750747	24410	G	A	0,997941	2021-06-29	United States
ORF3a_26_L	ORF3a	26	SRR15750747	25469	C	T	0,998383	2021-06-29	United States
M_82_T	M	82	SRR15750747	26767	T	C	0,999148	2021-06-29	United States
ORF7a_82_A	ORF7a	82	SRR15750747	27638	T	C	0,998928	2021-06-29	United States
ORF7a_94_R	ORF7a	94	SRR15750747	27674	A	G	0,997855	2021-06-29	United States
ORF7a_120_I	ORF7a	120	SRR15750747	27752	C	T	0,998935	2021-06-29	United States
ORF8_118_NA	ORF8	118	SRR15750747	28247	A	-GATTTC	0,995109	2021-06-29	United States
N_18_V	N	18	SRR15750747	28326	G	T	0,997313	2021-06-29	United States
N_63_G	N	63	SRR15750747	28461	A	G	0,997485	2021-06-29	United States
N_203_M	N	203	SRR15750747	28881	G	T	0,999074	2021-06-29	United States
N_377_Y	N	377	SRR15750747	29402	G	T	0,999265	2021-06-29	United States
ORF1ab_1306_S	ORF1ab	1306	SRR15750749	4181	G	T	0,999139	2021-06-29	United States
ORF1ab_2046_L	ORF1ab	2046	SRR15750749	6402	C	T	0,997769	2021-06-29	United States
ORF1ab_2287_S	ORF1ab	2287	SRR15750749	7124	C	T	0,998831	2021-06-29	United States
ORF1ab_2930_L	ORF1ab	2930	SRR15750749	9053	G	T	0,998709	2021-06-29	United States
ORF1ab_3255_I	ORF1ab	3255	SRR15750749	10029	C	T	0,997037	2021-06-29	United States
ORF1ab_3646_A	ORF1ab	3646	SRR15750749	11201	A	G	0,99923	2021-06-29	United States
ORF1ab_314_L	ORF1ab	314	SRR15750749	14408	C	T	0,998971	2021-06-29	United States
ORF1ab_662_S	ORF1ab	662	SRR15750749	15451	G	A	0,999237	2021-06-29	United States
ORF1ab_1000_L	ORF1ab	1000	SRR15750749	16466	C	T	0,999089	2021-06-29	United States
ORF1ab_1918_V	ORF1ab	1918	SRR15750749	19220	C	T	0,998217	2021-06-29	United States
S_19_R	S	19	SRR15750749	21618	C	G	1	2021-06-29	United States
S_95_I	S	95	SRR15750749	21846	C	T	0,996743	2021-06-29	United States
S_142_D	S	142	SRR15750749	21987	G	A	0,996795	2021-06-29	United States
S_156_NA	S	156	SRR15750749	22028	G	-AGTTCA	0,988848	2021-06-29	United States
S_452_R	S	452	SRR15750749	22917	T	G	1	2021-06-29	United States
S_478_K	S	478	SRR15750749	22995	C	A	0,998514	2021-06-29	United States
S_614_G	S	614	SRR15750749	23403	A	G	1	2021-06-29	United States
S_681_R	S	681	SRR15750749	23604	C	G	0,998634	2021-06-29	United States
S_950_N	S	950	SRR15750749	24410	G	A	0,997203	2021-06-29	United States
ORF3a_26_L	ORF3a	26	SRR15750749	25469	C	T	0,998966	2021-06-29	United States
ORF3a_174_A	ORF3a	174	SRR15750749	25913	G	C	0,177486	2021-06-29	United States
M_82_T	M	82	SRR15750749	26767	T	C	0,998959	2021-06-29	United States
M_151_V	M	151	SRR15750749	26973	A	G	0,0949778	2021-06-29	United States
ORF6_46_V	ORF6	46	SRR15750749	27338	A	T	0,998658	2021-06-29	United States
ORF7a_82_A	ORF7a	82	SRR15750749	27638	T	C	0,997912	2021-06-29	United States
ORF7a_120_I	ORF7a	120	SRR15750749	27752	C	T	0,997877	2021-06-29	United States
ORF7b_40_I	ORF7b	40	SRR15750749	27874	C	T	0,998965	2021-06-29	United States
ORF8_118_NA	ORF8	118	SRR15750749	28247	A	-GATTTC	0,995868	2021-06-29	United States
N_63_G	N	63	SRR15750749	28461	A	G	0,998809	2021-06-29	United States
N_72_I	N	72	SRR15750749	28487	G	A	0,0666324	2021-06-29	United States
N_203_M	N	203	SRR15750749	28881	G	T	1	2021-06-29	United States
N_215_C	N	215	SRR15750749	28916	G	T	1	2021-06-29	United States
N_377_Y	N	377	SRR15750749	29402	G	T	1	2021-06-29	United States
ORF1ab_309_L	ORF1ab	309	SRR15750753	1191	C	T	0,998931	2021-06-29	United States
ORF1ab_1640_L	ORF1ab	1640	SRR15750753	5184	C	T	0,998851	2021-06-29	United States
ORF1ab_3209_V	ORF1ab	3209	SRR15750753	9891	C	T	0,996639	2021-06-29	United States
ORF1ab_3718_A	ORF1ab	3718	SRR15750753	11418	T	C	0,995757	2021-06-29	United States
ORF1ab_314_L	ORF1ab	314	SRR15750753	14408	C	T	1	2021-06-29	United States
ORF1ab_662_S	ORF1ab	662	SRR15750753	15451	G	A	0,998968	2021-06-29	United States
ORF1ab_1000_L	ORF1ab	1000	SRR15750753	16466	C	T	0,999448	2021-06-29	United States
ORF1ab_1570_L	ORF1ab	1570	SRR15750753	18176	C	T	0,997487	2021-06-29	United States
ORF1ab_1898_F	ORF1ab	1898	SRR15750753	19160	C	T	0,996769	2021-06-29	United States
S_19_R	S	19	SRR15750753	21618	C	G	0,995261	2021-06-29	United States
S_27_V	S	27	SRR15750753	21642	C	T	0,0744186	2021-06-29	United States
S_142_D	S	142	SRR15750753	21987	G	A	0,994236	2021-06-29	United States
S_156_NA	S	156	SRR15750753	22028	G	-AGTTCA	0,995192	2021-06-29	United States
S_452_R	S	452	SRR15750753	22917	T	G	1	2021-06-29	United States
S_478_K	S	478	SRR15750753	22995	C	A	0,998124	2021-06-29	United States
S_614_G	S	614	SRR15750753	23403	A	G	1	2021-06-29	United States
S_681_R	S	681	SRR15750753	23604	C	G	0,998919	2021-06-29	United States
S_950_N	S	950	SRR15750753	24410	G	A	0,99734	2021-06-29	United States
ORF3a_26_L	ORF3a	26	SRR15750753	25469	C	T	0,997157	2021-06-29	United States
ORF3a_174_A	ORF3a	174	SRR15750753	25913	G	C	0,140089	2021-06-29	United States
M_82_T	M	82	SRR15750753	26767	T	C	0,999204	2021-06-29	United States
ORF7a_82_A	ORF7a	82	SRR15750753	27638	T	C	1	2021-06-29	United States
ORF7a_116_F	ORF7a	116	SRR15750753	27739	C	T	0,998095	2021-06-29	United States
ORF7a_120_I	ORF7a	120	SRR15750753	27752	C	T	1	2021-06-29	United States
ORF8_118_NA	ORF8	118	SRR15750753	28247	A	-GATTTC	0,992322	2021-06-29	United States
N_63_G	N	63	SRR15750753	28461	A	G	0,998615	2021-06-29	United States
N_203_M	N	203	SRR15750753	28881	G	T	1	2021-06-29	United States
N_377_Y	N	377	SRR15750753	29402	G	T	1	2021-06-29	United States
ORF1ab_1306_S	ORF1ab	1306	SRR15750754	4181	G	T	0,998302	2021-06-28	United States
ORF1ab_2046_L	ORF1ab	2046	SRR15750754	6402	C	T	0,999708	2021-06-28	United States
ORF1ab_2287_S	ORF1ab	2287	SRR15750754	7124	C	T	0,998795	2021-06-28	United States
ORF1ab_2930_L	ORF1ab	2930	SRR15750754	9053	G	T	0,998844	2021-06-28	United States
ORF1ab_3255_I	ORF1ab	3255	SRR15750754	10029	C	T	0,998108	2021-06-28	United States
ORF1ab_3646_A	ORF1ab	3646	SRR15750754	11201	A	G	0,998398	2021-06-28	United States
ORF1ab_3731_V	ORF1ab	3731	SRR15750754	11456	A	G	0,997704	2021-06-28	United States
ORF1ab_314_L	ORF1ab	314	SRR15750754	14408	C	T	1	2021-06-28	United States
ORF1ab_662_S	ORF1ab	662	SRR15750754	15451	G	A	0,999068	2021-06-28	United States
ORF1ab_1000_L	ORF1ab	1000	SRR15750754	16466	C	T	0,999578	2021-06-28	United States
ORF1ab_1918_V	ORF1ab	1918	SRR15750754	19220	C	T	0,998857	2021-06-28	United States
ORF1ab_2612_S	ORF1ab	2612	SRR15750754	21301	C	T	0,998897	2021-06-28	United States
S_19_R	S	19	SRR15750754	21618	C	G	0,997315	2021-06-28	United States
S_142_D	S	142	SRR15750754	21987	G	A	0,989071	2021-06-28	United States
S_156_NA	S	156	SRR15750754	22028	G	-AGTTCA	0,999064	2021-06-28	United States
S_452_R	S	452	SRR15750754	22917	T	G	1	2021-06-28	United States
S_478_K	S	478	SRR15750754	22995	C	A	0,99906	2021-06-28	United States
S_614_G	S	614	SRR15750754	23403	A	G	1	2021-06-28	United States
S_681_R	S	681	SRR15750754	23604	C	G	0,998537	2021-06-28	United States
S_950_N	S	950	SRR15750754	24410	G	A	0,999259	2021-06-28	United States
ORF3a_26_L	ORF3a	26	SRR15750754	25469	C	T	1	2021-06-28	United States
M_82_T	M	82	SRR15750754	26767	T	C	0,998638	2021-06-28	United States
ORF7a_82_A	ORF7a	82	SRR15750754	27638	T	C	0,999255	2021-06-28	United States
ORF7a_120_I	ORF7a	120	SRR15750754	27752	C	T	1	2021-06-28	United States
ORF7b_40_I	ORF7b	40	SRR15750754	27874	C	T	0,998466	2021-06-28	United States
ORF8_118_NA	ORF8	118	SRR15750754	28247	A	-GATTTC	0,995221	2021-06-28	United States
N_63_G	N	63	SRR15750754	28461	A	G	0,997936	2021-06-28	United States
N_203_M	N	203	SRR15750754	28881	G	T	0,996403	2021-06-28	United States
N_215_C	N	215	SRR15750754	28916	G	T	1	2021-06-28	United States
N_377_Y	N	377	SRR15750754	29402	G	T	0,998555	2021-06-28	United States
ORF1ab_455_H	ORF1ab	455	SRR15750755	1630	A	C	0,995263	2021-06-29	United States
ORF1ab_1001_I	ORF1ab	1001	SRR15750755	3267	C	T	0,996109	2021-06-29	United States
ORF1ab_1708_D	ORF1ab	1708	SRR15750755	5388	C	A	0,992687	2021-06-29	United States
ORF1ab_2230_T	ORF1ab	2230	SRR15750755	6954	T	C	0,994021	2021-06-29	United States
ORF1ab_2702_H	ORF1ab	2702	SRR15750755	8371	G	T	0,995141	2021-06-29	United States
ORF1ab_3244_L	ORF1ab	3244	SRR15750755	9996	C	T	0,999083	2021-06-29	United States
ORF1ab_3674_NA	ORF1ab	3674	SRR15750755	11287	G	-TCTGGTTTT	0,994346	2021-06-29	United States
ORF1ab_3749_I	ORF1ab	3749	SRR15750755	11511	C	T	0,994441	2021-06-29	United States
ORF1ab_3966_R	ORF1ab	3966	SRR15750755	12162	A	G	0,994676	2021-06-29	United States
ORF1ab_314_L	ORF1ab	314	SRR15750755	14408	C	T	1	2021-06-29	United States
ORF1ab_1383_R	ORF1ab	1383	SRR15750755	17615	A	G	0,994353	2021-06-29	United States
ORF1ab_2159_NA	ORF1ab	2159	SRR15750755	19944	C	+A	0,0608899	2021-06-29	United States
ORF1ab_2557_R	ORF1ab	2557	SRR15750755	21137	A	G	0,996647	2021-06-29	United States
S_68_NA	S	68	SRR15750755	21764	A	-TACATG	0,994858	2021-06-29	United States
S_143_NA	S	143	SRR15750755	21990	T	-TTA	0,996198	2021-06-29	United States
S_417_R	S	417	SRR15750755	22812	A	G	0,993127	2021-06-29	United States
S_484_K	S	484	SRR15750755	23012	G	A	0,991011	2021-06-29	United States
S_501_Y	S	501	SRR15750755	23063	A	T	0,990476	2021-06-29	United States
S_570_D	S	570	SRR15750755	23271	C	A	0,996709	2021-06-29	United States
S_614_G	S	614	SRR15750755	23403	A	G	1	2021-06-29	United States
S_681_H	S	681	SRR15750755	23604	C	A	0,9939	2021-06-29	United States
S_716_I	S	716	SRR15750755	23709	C	T	0,994248	2021-06-29	United States
S_982_A	S	982	SRR15750755	24506	T	G	0,996074	2021-06-29	United States
S_1118_H	S	1118	SRR15750755	24914	G	C	0,99108	2021-06-29	United States
S_1191_N	S	1191	SRR15750755	25135	G	T	0,997938	2021-06-29	United States
ORF3a_174_A	ORF3a	174	SRR15750755	25913	G	C	0,104178	2021-06-29	United States
ORF8_27_*	ORF8	27	SRR15750755	27972	C	T	0,995768	2021-06-29	United States
ORF8_52_I	ORF8	52	SRR15750755	28048	G	T	0,995734	2021-06-29	United States
ORF8_73_C	ORF8	73	SRR15750755	28111	A	G	0,995782	2021-06-29	United States
N_3_H	N	3	SRR15750755	28280	G	C	0,995792	2021-06-29	United States
N_3_V	N	3	SRR15750755	28281	A	T	0,996189	2021-06-29	United States
N_3_E	N	3	SRR15750755	28282	T	A	0,996185	2021-06-29	United States
N_136_D	N	136	SRR15750755	28681	G	T	0,995644	2021-06-29	United States
N_203_K	N	203	SRR15750755	28881	G	A	0,993671	2021-06-29	United States
N_204_R	N	204	SRR15750755	28883	G	C	0,993776	2021-06-29	United States
N_235_F	N	235	SRR15750755	28977	C	T	0,993548	2021-06-29	United States
ORF1ab_1306_S	ORF1ab	1306	SRR15750756	4181	G	T	0,999137	2021-06-30	United States
ORF1ab_2046_L	ORF1ab	2046	SRR15750756	6402	C	T	0,997664	2021-06-30	United States
ORF1ab_2287_S	ORF1ab	2287	SRR15750756	7124	C	T	0,999512	2021-06-30	United States
ORF1ab_2930_L	ORF1ab	2930	SRR15750756	9053	G	T	0,998514	2021-06-30	United States
ORF1ab_3255_I	ORF1ab	3255	SRR15750756	10029	C	T	0,997895	2021-06-30	United States
ORF1ab_3606_F	ORF1ab	3606	SRR15750756	11083	G	T	0,137971	2021-06-30	United States
ORF1ab_3646_A	ORF1ab	3646	SRR15750756	11201	A	G	0,997846	2021-06-30	United States
ORF1ab_3731_V	ORF1ab	3731	SRR15750756	11456	A	G	0,997796	2021-06-30	United States
ORF1ab_314_L	ORF1ab	314	SRR15750756	14408	C	T	1	2021-06-30	United States
ORF1ab_662_S	ORF1ab	662	SRR15750756	15451	G	A	0,998084	2021-06-30	United States
ORF1ab_1000_L	ORF1ab	1000	SRR15750756	16466	C	T	0,999158	2021-06-30	United States
ORF1ab_1918_V	ORF1ab	1918	SRR15750756	19220	C	T	0,996799	2021-06-30	United States
ORF1ab_2519_D	ORF1ab	2519	SRR15750756	21022	A	G	0,998294	2021-06-30	United States
S_19_R	S	19	SRR15750756	21618	C	G	1	2021-06-30	United States
S_142_D	S	142	SRR15750756	21987	G	A	0,987879	2021-06-30	United States
S_156_NA	S	156	SRR15750756	22028	G	-AGTTCA	0,993314	2021-06-30	United States
S_452_R	S	452	SRR15750756	22917	T	G	0,998975	2021-06-30	United States
S_478_K	S	478	SRR15750756	22995	C	A	0,998959	2021-06-30	United States
S_614_G	S	614	SRR15750756	23403	A	G	1	2021-06-30	United States
S_681_R	S	681	SRR15750756	23604	C	G	0,998604	2021-06-30	United States
S_950_N	S	950	SRR15750756	24410	G	A	0,999595	2021-06-30	United States
ORF3a_26_L	ORF3a	26	SRR15750756	25469	C	T	0,999313	2021-06-30	United States
ORF3a_174_A	ORF3a	174	SRR15750756	25913	G	C	0,0720896	2021-06-30	United States
M_82_T	M	82	SRR15750756	26767	T	C	0,999107	2021-06-30	United States
ORF7a_82_A	ORF7a	82	SRR15750756	27638	T	C	0,998894	2021-06-30	United States
ORF7a_120_I	ORF7a	120	SRR15750756	27752	C	T	0,998885	2021-06-30	United States
ORF7b_40_I	ORF7b	40	SRR15750756	27874	C	T	0,995683	2021-06-30	United States
ORF8_118_NA	ORF8	118	SRR15750756	28247	A	-GATTTC	0,99426	2021-06-30	United States
N_63_G	N	63	SRR15750756	28461	A	G	0,997581	2021-06-30	United States
N_203_M	N	203	SRR15750756	28881	G	T	0,994118	2021-06-30	United States
N_215_C	N	215	SRR15750756	28916	G	T	0,994152	2021-06-30	United States
N_377_Y	N	377	SRR15750756	29402	G	T	1	2021-06-30	United States
ORF1ab_1306_S	ORF1ab	1306	SRR15750761	4181	G	T	0,999	2021-06-29	United States
ORF1ab_2046_L	ORF1ab	2046	SRR15750761	6402	C	T	0,998902	2021-06-29	United States
ORF1ab_2287_S	ORF1ab	2287	SRR15750761	7124	C	T	0,999106	2021-06-29	United States
ORF1ab_2930_L	ORF1ab	2930	SRR15750761	9053	G	T	0,997262	2021-06-29	United States
ORF1ab_3255_I	ORF1ab	3255	SRR15750761	10029	C	T	1	2021-06-29	United States
ORF1ab_3646_A	ORF1ab	3646	SRR15750761	11201	A	G	0,99919	2021-06-29	United States
ORF1ab_314_L	ORF1ab	314	SRR15750761	14408	C	T	1	2021-06-29	United States
ORF1ab_662_S	ORF1ab	662	SRR15750761	15451	G	A	0,999797	2021-06-29	United States
ORF1ab_1000_L	ORF1ab	1000	SRR15750761	16466	C	T	1	2021-06-29	United States
ORF1ab_1257_V	ORF1ab	1257	SRR15750761	17236	A	G	0,996917	2021-06-29	United States
ORF1ab_1918_V	ORF1ab	1918	SRR15750761	19220	C	T	0,998386	2021-06-29	United States
ORF1ab_2306_T	ORF1ab	2306	SRR15750761	20383	G	A	1	2021-06-29	United States
S_19_R	S	19	SRR15750761	21618	C	G	0,992278	2021-06-29	United States
S_142_D	S	142	SRR15750761	21987	G	A	0,994152	2021-06-29	United States
S_156_NA	S	156	SRR15750761	22028	G	-AGTTCA	0,998369	2021-06-29	United States
S_452_R	S	452	SRR15750761	22917	T	G	1	2021-06-29	United States
S_478_K	S	478	SRR15750761	22995	C	A	1	2021-06-29	United States
S_614_G	S	614	SRR15750761	23403	A	G	1	2021-06-29	United States
S_681_R	S	681	SRR15750761	23604	C	G	0,999613	2021-06-29	United States
S_950_N	S	950	SRR15750761	24410	G	A	0,996764	2021-06-29	United States
ORF3a_26_L	ORF3a	26	SRR15750761	25469	C	T	0,997921	2021-06-29	United States
ORF3a_174_A	ORF3a	174	SRR15750761	25913	G	C	0,115532	2021-06-29	United States
M_82_T	M	82	SRR15750761	26767	T	C	1	2021-06-29	United States
ORF7a_82_A	ORF7a	82	SRR15750761	27638	T	C	1	2021-06-29	United States
ORF7a_120_I	ORF7a	120	SRR15750761	27752	C	T	1	2021-06-29	United States
ORF7b_40_I	ORF7b	40	SRR15750761	27874	C	T	0,998279	2021-06-29	United States
ORF8_118_NA	ORF8	118	SRR15750761	28247	A	-GATTTC	0,995879	2021-06-29	United States
N_63_G	N	63	SRR15750761	28461	A	G	0,999233	2021-06-29	United States
N_203_M	N	203	SRR15750761	28881	G	T	1	2021-06-29	United States
N_215_C	N	215	SRR15750761	28916	G	T	1	2021-06-29	United States
N_377_Y	N	377	SRR15750761	29402	G	T	1	2021-06-29	United States
ORF1ab_795_N	ORF1ab	795	SRR15750764	2648	G	A	0,997407	2021-06-29	United States
ORF1ab_1640_L	ORF1ab	1640	SRR15750764	5184	C	T	0,998721	2021-06-29	United States
ORF1ab_3209_V	ORF1ab	3209	SRR15750764	9891	C	T	0,996075	2021-06-29	United States
ORF1ab_3718_A	ORF1ab	3718	SRR15750764	11418	T	C	0,998848	2021-06-29	United States
ORF1ab_3746_C	ORF1ab	3746	SRR15750764	11501	G	T	0,995735	2021-06-29	United States
ORF1ab_3750_I	ORF1ab	3750	SRR15750764	11514	C	T	0,998828	2021-06-29	United States
ORF1ab_314_L	ORF1ab	314	SRR15750764	14408	C	T	1	2021-06-29	United States
ORF1ab_662_S	ORF1ab	662	SRR15750764	15451	G	A	0,999516	2021-06-29	United States
ORF1ab_1000_L	ORF1ab	1000	SRR15750764	16466	C	T	0,999373	2021-06-29	United States
S_19_R	S	19	SRR15750764	21618	C	G	1	2021-06-29	United States
S_142_D	S	142	SRR15750764	21987	G	A	0,994318	2021-06-29	United States
S_156_NA	S	156	SRR15750764	22028	G	-AGTTCA	0,996703	2021-06-29	United States
S_222_V	S	222	SRR15750764	22227	C	T	0,994145	2021-06-29	United States
S_452_R	S	452	SRR15750764	22917	T	G	1	2021-06-29	United States
S_478_K	S	478	SRR15750764	22995	C	A	1	2021-06-29	United States
S_614_G	S	614	SRR15750764	23403	A	G	1	2021-06-29	United States
S_681_R	S	681	SRR15750764	23604	C	G	0,998428	2021-06-29	United States
S_950_N	S	950	SRR15750764	24410	G	A	0,999174	2021-06-29	United States
ORF3a_26_L	ORF3a	26	SRR15750764	25469	C	T	1	2021-06-29	United States
ORF3a_174_A	ORF3a	174	SRR15750764	25913	G	C	0,0709246	2021-06-29	United States
M_82_T	M	82	SRR15750764	26767	T	C	0,999322	2021-06-29	United States
ORF7a_82_A	ORF7a	82	SRR15750764	27638	T	C	0,999135	2021-06-29	United States
ORF7a_120_I	ORF7a	120	SRR15750764	27752	C	T	0,999125	2021-06-29	United States
ORF8_118_NA	ORF8	118	SRR15750764	28247	A	-GATTTC	0,992191	2021-06-29	United States
N_63_G	N	63	SRR15750764	28461	A	G	0,997949	2021-06-29	United States
N_203_M	N	203	SRR15750764	28881	G	T	0,998919	2021-06-29	United States
N_377_Y	N	377	SRR15750764	29402	G	T	1	2021-06-29	United States
ORF1ab_1199_A	ORF1ab	1199	SRR15750769	3861	T	C	0,995586	2021-06-29	United States
ORF1ab_1306_S	ORF1ab	1306	SRR15750769	4181	G	T	0,998764	2021-06-29	United States
ORF1ab_2046_L	ORF1ab	2046	SRR15750769	6402	C	T	0,999258	2021-06-29	United States
ORF1ab_2287_S	ORF1ab	2287	SRR15750769	7124	C	T	0,998911	2021-06-29	United States
ORF1ab_2930_L	ORF1ab	2930	SRR15750769	9053	G	T	0,997937	2021-06-29	United States
ORF1ab_3255_I	ORF1ab	3255	SRR15750769	10029	C	T	1	2021-06-29	United States
ORF1ab_3646_A	ORF1ab	3646	SRR15750769	11201	A	G	0,998638	2021-06-29	United States
ORF1ab_3862_I	ORF1ab	3862	SRR15750769	11851	G	T	0,995488	2021-06-29	United States
ORF1ab_314_L	ORF1ab	314	SRR15750769	14408	C	T	1	2021-06-29	United States
ORF1ab_638_I	ORF1ab	638	SRR15750769	15380	G	T	0,995458	2021-06-29	United States
ORF1ab_662_S	ORF1ab	662	SRR15750769	15451	G	A	0,998527	2021-06-29	United States
ORF1ab_1000_L	ORF1ab	1000	SRR15750769	16466	C	T	1	2021-06-29	United States
ORF1ab_1918_V	ORF1ab	1918	SRR15750769	19220	C	T	0,999047	2021-06-29	United States
S_19_R	S	19	SRR15750769	21618	C	G	1	2021-06-29	United States
S_142_D	S	142	SRR15750769	21987	G	A	0,989011	2021-06-29	United States
S_156_NA	S	156	SRR15750769	22028	G	-AGTTCA	0,998458	2021-06-29	United States
S_452_R	S	452	SRR15750769	22917	T	G	1	2021-06-29	United States
S_478_K	S	478	SRR15750769	22995	C	A	0,997984	2021-06-29	United States
S_614_G	S	614	SRR15750769	23403	A	G	1	2021-06-29	United States
S_681_R	S	681	SRR15750769	23604	C	G	0,999334	2021-06-29	United States
S_845_S	S	845	SRR15750769	24095	G	T	0,996544	2021-06-29	United States
ORF3a_26_L	ORF3a	26	SRR15750769	25469	C	T	0,999669	2021-06-29	United States
M_82_T	M	82	SRR15750769	26767	T	C	0,998831	2021-06-29	United States
M_125_Y	M	125	SRR15750769	26895	C	T	0,531464	2021-06-29	United States
ORF7a_82_A	ORF7a	82	SRR15750769	27638	T	C	1	2021-06-29	United States
ORF7a_120_I	ORF7a	120	SRR15750769	27752	C	T	1	2021-06-29	United States
ORF7b_40_I	ORF7b	40	SRR15750769	27874	C	T	0,997852	2021-06-29	United States
ORF8_118_NA	ORF8	118	SRR15750769	28247	A	-GATTTC	0,994287	2021-06-29	United States
N_63_G	N	63	SRR15750769	28461	A	G	0,999074	2021-06-29	United States
N_203_M	N	203	SRR15750769	28881	G	T	1	2021-06-29	United States
N_215_C	N	215	SRR15750769	28916	G	T	1	2021-06-29	United States
N_377_Y	N	377	SRR15750769	29402	G	T	1	2021-06-29	United States
N_391_I	N	391	SRR15750769	29445	C	T	0,997899	2021-06-29	United States
ORF1ab_1055_A	ORF1ab	1055	SRR15750770	3428	A	G	0,997415	2021-06-29	United States
ORF1ab_1538_I	ORF1ab	1538	SRR15750770	4878	C	T	0,997564	2021-06-29	United States
ORF1ab_2147_D	ORF1ab	2147	SRR15750770	6704	A	G	0,997113	2021-06-29	United States
ORF1ab_2952_I	ORF1ab	2952	SRR15750770	9120	C	T	0,997028	2021-06-29	United States
ORF1ab_3255_I	ORF1ab	3255	SRR15750770	10029	C	T	0,999008	2021-06-29	United States
ORF1ab_3729_R	ORF1ab	3729	SRR15750770	11451	A	G	0,997317	2021-06-29	United States
ORF1ab_72_E	ORF1ab	72	SRR15750770	13681	C	G	0,997131	2021-06-29	United States
ORF1ab_314_L	ORF1ab	314	SRR15750770	14408	C	T	0,99981	2021-06-29	United States
ORF1ab_1342_S	ORF1ab	1342	SRR15750770	17491	C	T	0,997359	2021-06-29	United States
ORF1ab_1414_S	ORF1ab	1414	SRR15750770	17707	C	T	0,997212	2021-06-29	United States
ORF1ab_2312_L	ORF1ab	2312	SRR15750770	20402	C	T	0,998875	2021-06-29	United States
S_95_I	S	95	SRR15750770	21846	C	T	0,999423	2021-06-29	United States
S_143_NA	S	143	SRR15750770	21990	T	+TAC	0,987521	2021-06-29	United States
S_346_K	S	346	SRR15750770	22599	G	A	0,998199	2021-06-29	United States
S_484_K	S	484	SRR15750770	23012	G	A	0,999281	2021-06-29	United States
S_501_Y	S	501	SRR15750770	23063	A	T	0,997035	2021-06-29	United States
S_614_G	S	614	SRR15750770	23403	A	G	1	2021-06-29	United States
S_681_H	S	681	SRR15750770	23604	C	A	0,997269	2021-06-29	United States
S_950_N	S	950	SRR15750770	24410	G	A	0,99857	2021-06-29	United States
ORF3a_57_H	ORF3a	57	SRR15750770	25563	G	T	0,998588	2021-06-29	United States
ORF3a_163_L	ORF3a	163	SRR15750770	25879	G	T	0,997717	2021-06-29	United States
ORF3a_174_A	ORF3a	174	SRR15750770	25913	G	C	0,0589492	2021-06-29	United States
ORF3a_255_NA	ORF3a	255	SRR15750770	26157	T	-GTTA	0,995825	2021-06-29	United States
ORF3a_259_L	ORF3a	259	SRR15750770	26167	G	T	0,997999	2021-06-29	United States
ORF7a_108_L	ORF7a	108	SRR15750770	27715	G	T	0,999212	2021-06-29	United States
ORF8_11_K	ORF8	11	SRR15750770	27925	C	A	0,998081	2021-06-29	United States
ORF8_38_S	ORF8	38	SRR15750770	28005	C	T	0,998564	2021-06-29	United States
ORF8_67_F	ORF8	67	SRR15750770	28093	C	T	0,998573	2021-06-29	United States
N_205_I	N	205	SRR15750770	28887	C	T	0,997906	2021-06-29	United States
ORF1ab_261_N	ORF1ab	261	SRR15750771	1048	G	T	0,99774	2021-06-26	United States
ORF1ab_1306_S	ORF1ab	1306	SRR15750771	4181	G	T	0,998637	2021-06-26	United States
ORF1ab_2046_L	ORF1ab	2046	SRR15750771	6402	C	T	0,998749	2021-06-26	United States
ORF1ab_2287_S	ORF1ab	2287	SRR15750771	7124	C	T	0,997982	2021-06-26	United States
ORF1ab_2930_L	ORF1ab	2930	SRR15750771	9053	G	T	0,999003	2021-06-26	United States
ORF1ab_3255_I	ORF1ab	3255	SRR15750771	10029	C	T	0,998967	2021-06-26	United States
ORF1ab_3646_A	ORF1ab	3646	SRR15750771	11201	A	G	0,998458	2021-06-26	United States
ORF1ab_3760_L	ORF1ab	3760	SRR15750771	11543	T	C	0,9966	2021-06-26	United States
ORF1ab_314_L	ORF1ab	314	SRR15750771	14408	C	T	1	2021-06-26	United States
ORF1ab_662_S	ORF1ab	662	SRR15750771	15451	G	A	0,998914	2021-06-26	United States
ORF1ab_1000_L	ORF1ab	1000	SRR15750771	16466	C	T	0,999241	2021-06-26	United States
ORF1ab_1918_V	ORF1ab	1918	SRR15750771	19220	C	T	0,996572	2021-06-26	United States
S_19_R	S	19	SRR15750771	21618	C	G	1	2021-06-26	United States
S_142_D	S	142	SRR15750771	21987	G	A	0,997802	2021-06-26	United States
S_156_NA	S	156	SRR15750771	22028	G	-AGTTCA	0,993124	2021-06-26	United States
S_376_I	S	376	SRR15750771	22689	C	T	0,997069	2021-06-26	United States
S_452_R	S	452	SRR15750771	22917	T	G	1	2021-06-26	United States
S_478_K	S	478	SRR15750771	22995	C	A	1	2021-06-26	United States
S_614_G	S	614	SRR15750771	23403	A	G	1	2021-06-26	United States
S_681_R	S	681	SRR15750771	23604	C	G	0,998647	2021-06-26	United States
S_950_N	S	950	SRR15750771	24410	G	A	0,999304	2021-06-26	United States
S_1066_N	S	1066	SRR15750771	24759	C	A	0,995425	2021-06-26	United States
ORF3a_26_L	ORF3a	26	SRR15750771	25469	C	T	0,999079	2021-06-26	United States
ORF3a_174_A	ORF3a	174	SRR15750771	25913	G	C	0,0725636	2021-06-26	United States
M_82_T	M	82	SRR15750771	26767	T	C	0,999649	2021-06-26	United States
ORF7a_45_S	ORF7a	45	SRR15750771	27526	C	T	0,993359	2021-06-26	United States
ORF7a_45_L	ORF7a	45	SRR15750771	27527	C	T	0,994329	2021-06-26	United States
ORF7a_82_A	ORF7a	82	SRR15750771	27638	T	C	0,999031	2021-06-26	United States
ORF7a_120_I	ORF7a	120	SRR15750771	27752	C	T	0,999045	2021-06-26	United States
ORF7b_40_I	ORF7b	40	SRR15750771	27874	C	T	0,998602	2021-06-26	United States
ORF8_118_NA	ORF8	118	SRR15750771	28247	A	-GATTTC	0,994559	2021-06-26	United States
N_63_G	N	63	SRR15750771	28461	A	G	0,998146	2021-06-26	United States
N_203_M	N	203	SRR15750771	28881	G	T	1	2021-06-26	United States
N_215_C	N	215	SRR15750771	28916	G	T	0,997405	2021-06-26	United States
N_377_Y	N	377	SRR15750771	29402	G	T	1	2021-06-26	United States
ORF1ab_1001_I	ORF1ab	1001	SRR15750773	3267	C	T	0,997556	2021-06-29	United States
ORF1ab_1401_I	ORF1ab	1401	SRR15750773	4467	C	T	0,998559	2021-06-29	United States
ORF1ab_1708_D	ORF1ab	1708	SRR15750773	5388	C	A	0,998226	2021-06-29	United States
ORF1ab_2230_T	ORF1ab	2230	SRR15750773	6954	T	C	0,996914	2021-06-29	United States
ORF1ab_3674_NA	ORF1ab	3674	SRR15750773	11287	G	-TCTGGTTTT	0,997426	2021-06-29	United States
ORF1ab_314_L	ORF1ab	314	SRR15750773	14408	C	T	0,999769	2021-06-29	United States
S_68_NA	S	68	SRR15750773	21764	A	-TACATG	0,996284	2021-06-29	United States
S_98_F	S	98	SRR15750773	21855	C	T	0,999323	2021-06-29	United States
S_143_NA	S	143	SRR15750773	21990	T	-TTA	0,996068	2021-06-29	United States
S_501_Y	S	501	SRR15750773	23063	A	T	1	2021-06-29	United States
S_570_D	S	570	SRR15750773	23271	C	A	0,998454	2021-06-29	United States
S_614_G	S	614	SRR15750773	23403	A	G	1	2021-06-29	United States
S_681_H	S	681	SRR15750773	23604	C	A	0,99825	2021-06-29	United States
S_716_I	S	716	SRR15750773	23709	C	T	0,998812	2021-06-29	United States
S_982_A	S	982	SRR15750773	24506	T	G	0,998355	2021-06-29	United States
S_1118_H	S	1118	SRR15750773	24914	G	C	0,999311	2021-06-29	United States
ORF3a_174_A	ORF3a	174	SRR15750773	25913	G	C	0,0924827	2021-06-29	United States
ORF3a_235_R	ORF3a	235	SRR15750773	26096	A	G	0,997217	2021-06-29	United States
ORF8_8_V	ORF8	8	SRR15750773	27916	G	T	0,999501	2021-06-29	United States
ORF8_27_*	ORF8	27	SRR15750773	27972	C	T	0,999018	2021-06-29	United States
ORF8_52_I	ORF8	52	SRR15750773	28048	G	T	0,999502	2021-06-29	United States
ORF8_73_C	ORF8	73	SRR15750773	28111	A	G	0,998783	2021-06-29	United States
N_3_H	N	3	SRR15750773	28280	G	C	0,999029	2021-06-29	United States
N_3_V	N	3	SRR15750773	28281	A	T	0,999032	2021-06-29	United States
N_3_E	N	3	SRR15750773	28282	T	A	0,999031	2021-06-29	United States
N_203_K	N	203	SRR15750773	28881	G	A	0,996781	2021-06-29	United States
N_204_R	N	204	SRR15750773	28883	G	C	0,996802	2021-06-29	United States
N_235_F	N	235	SRR15750773	28977	C	T	0,996732	2021-06-29	United States
ORF1ab_309_L	ORF1ab	309	SRR15750774	1191	C	T	0,997716	2021-06-29	United States
ORF1ab_1640_L	ORF1ab	1640	SRR15750774	5184	C	T	0,997105	2021-06-29	United States
ORF1ab_2092_Y	ORF1ab	2092	SRR15750774	6539	C	T	0,995968	2021-06-29	United States
ORF1ab_3209_V	ORF1ab	3209	SRR15750774	9891	C	T	0,996342	2021-06-29	United States
ORF1ab_3603_NA	ORF1ab	3603	SRR15750774	11074	C	+T	0,0936839	2021-06-29	United States
ORF1ab_3606_NA	ORF1ab	3606	SRR15750774	11082	T	-G	0,0814905	2021-06-29	United States
ORF1ab_3606_F	ORF1ab	3606	SRR15750774	11083	G	T	0,9973	2021-06-29	United States
ORF1ab_3718_A	ORF1ab	3718	SRR15750774	11418	T	C	0,997904	2021-06-29	United States
ORF1ab_314_L	ORF1ab	314	SRR15750774	14408	C	T	0,999482	2021-06-29	United States
ORF1ab_662_S	ORF1ab	662	SRR15750774	15451	G	A	0,999602	2021-06-29	United States
ORF1ab_1000_L	ORF1ab	1000	SRR15750774	16466	C	T	0,999094	2021-06-29	United States
ORF1ab_2285_Y	ORF1ab	2285	SRR15750774	20320	C	T	0,999137	2021-06-29	United States
S_3_NA	S	3	SRR15750774	21569	G	+T	0,0917431	2021-06-29	United States
S_5_F	S	5	SRR15750774	21575	C	T	1	2021-06-29	United States
S_19_R	S	19	SRR15750774	21618	C	G	1	2021-06-29	United States
S_142_D	S	142	SRR15750774	21987	G	A	0,994845	2021-06-29	United States
S_156_NA	S	156	SRR15750774	22028	G	-AGTTCA	0,998274	2021-06-29	United States
S_452_R	S	452	SRR15750774	22917	T	G	1	2021-06-29	United States
S_478_K	S	478	SRR15750774	22995	C	A	1	2021-06-29	United States
S_614_G	S	614	SRR15750774	23403	A	G	1	2021-06-29	United States
S_681_R	S	681	SRR15750774	23604	C	G	0,998905	2021-06-29	United States
S_950_N	S	950	SRR15750774	24410	G	A	0,997943	2021-06-29	United States
ORF3a_26_L	ORF3a	26	SRR15750774	25469	C	T	0,99918	2021-06-29	United States
ORF3a_174_A	ORF3a	174	SRR15750774	25913	G	C	0,0857538	2021-06-29	United States
M_82_T	M	82	SRR15750774	26767	T	C	0,999489	2021-06-29	United States
ORF7a_82_A	ORF7a	82	SRR15750774	27638	T	C	0,999125	2021-06-29	United States
ORF7a_116_F	ORF7a	116	SRR15750774	27739	C	T	0,997394	2021-06-29	United States
ORF7a_120_I	ORF7a	120	SRR15750774	27752	C	T	0,998268	2021-06-29	United States
ORF8_118_NA	ORF8	118	SRR15750774	28247	A	-GATTTC	0,996077	2021-06-29	United States
N_63_G	N	63	SRR15750774	28461	A	G	0,99876	2021-06-29	United States
N_203_M	N	203	SRR15750774	28881	G	T	0,998692	2021-06-29	United States
N_377_Y	N	377	SRR15750774	29402	G	T	1	2021-06-29	United States
N_385_K	N	385	SRR15750774	29427	G	A	0,995627	2021-06-29	United States
ORF1ab_1188_L	ORF1ab	1188	SRR15750776	3828	C	T	0,997026	2021-06-28	United States
ORF1ab_1600_N	ORF1ab	1600	SRR15750776	5063	G	A	0,99665	2021-06-28	United States
ORF1ab_1795_Q	ORF1ab	1795	SRR15750776	5648	A	C	1	2021-06-28	United States
ORF1ab_3233_Y	ORF1ab	3233	SRR15750776	9962	C	T	0,995734	2021-06-28	United States
ORF1ab_3674_NA	ORF1ab	3674	SRR15750776	11287	G	-TCTGGTTTT	0,997157	2021-06-28	United States
ORF1ab_3901_V	ORF1ab	3901	SRR15750776	11967	C	T	0,996636	2021-06-28	United States
ORF1ab_314_L	ORF1ab	314	SRR15750776	14408	C	T	1	2021-06-28	United States
ORF1ab_1264_D	ORF1ab	1264	SRR15750776	17259	G	T	0,996643	2021-06-28	United States
S_18_F	S	18	SRR15750776	21614	C	T	0,997797	2021-06-28	United States
S_20_N	S	20	SRR15750776	21621	C	A	0,997783	2021-06-28	United States
S_26_S	S	26	SRR15750776	21638	C	T	0,997802	2021-06-28	United States
S_138_Y	S	138	SRR15750776	21974	G	T	0,998484	2021-06-28	United States
S_190_S	S	190	SRR15750776	22132	G	T	0,997741	2021-06-28	United States
S_417_T	S	417	SRR15750776	22812	A	C	0,998493	2021-06-28	United States
S_484_K	S	484	SRR15750776	23012	G	A	0,998519	2021-06-28	United States
S_501_Y	S	501	SRR15750776	23063	A	T	0,998469	2021-06-28	United States
S_614_G	S	614	SRR15750776	23403	A	G	0,999789	2021-06-28	United States
S_655_Y	S	655	SRR15750776	23525	C	T	0,998103	2021-06-28	United States
S_1027_I	S	1027	SRR15750776	24642	C	T	0,998563	2021-06-28	United States
S_1264_L	S	1264	SRR15750776	25352	G	T	0,998003	2021-06-28	United States
ORF3a_174_A	ORF3a	174	SRR15750776	25913	G	C	0,0716374	2021-06-28	United States
ORF3a_253_P	ORF3a	253	SRR15750776	26149	T	C	0,995995	2021-06-28	United States
ORF8_3_L	ORF8	3	SRR15750776	27900	T	C	0,995513	2021-06-28	United States
ORF8_92_K	ORF8	92	SRR15750776	28167	G	A	0,996675	2021-06-28	United States
N_80_R	N	80	SRR15750776	28512	C	G	0,997291	2021-06-28	United States
N_202_C	N	202	SRR15750776	28877	A	T	0,998933	2021-06-28	United States
N_202_T	N	202	SRR15750776	28878	G	C	1	2021-06-28	United States
N_203_K	N	203	SRR15750776	28881	G	A	0,99784	2021-06-28	United States
N_204_R	N	204	SRR15750776	28883	G	C	0,99894	2021-06-28	United States
ORF1ab_81_NA	ORF1ab	81	SRR15750784	507	A	-TGGTCATGTTATGGT	0,978747	2021-06-27	United States
ORF1ab_1640_L	ORF1ab	1640	SRR15750784	5184	C	T	0,997625	2021-06-27	United States
ORF1ab_1991_I	ORF1ab	1991	SRR15750784	6236	G	A	0,997057	2021-06-27	United States
ORF1ab_3209_V	ORF1ab	3209	SRR15750784	9891	C	T	0,972973	2021-06-27	United States
ORF1ab_3718_A	ORF1ab	3718	SRR15750784	11418	T	C	0,999081	2021-06-27	United States
ORF1ab_3750_I	ORF1ab	3750	SRR15750784	11514	C	T	0,998604	2021-06-27	United States
ORF1ab_4223_H	ORF1ab	4223	SRR15750784	12933	C	A	0,997319	2021-06-27	United States
ORF1ab_314_L	ORF1ab	314	SRR15750784	14408	C	T	0,999843	2021-06-27	United States
ORF1ab_662_S	ORF1ab	662	SRR15750784	15451	G	A	0,99491	2021-06-27	United States
ORF1ab_1000_L	ORF1ab	1000	SRR15750784	16466	C	T	0,995915	2021-06-27	United States
S_19_R	S	19	SRR15750784	21618	C	G	0,997135	2021-06-27	United States
S_142_D	S	142	SRR15750784	21987	G	A	0,983229	2021-06-27	United States
S_156_NA	S	156	SRR15750784	22028	G	-AGTTCA	0,989032	2021-06-27	United States
S_222_V	S	222	SRR15750784	22227	C	T	0,989946	2021-06-27	United States
S_452_R	S	452	SRR15750784	22917	T	G	0,998115	2021-06-27	United States
S_478_K	S	478	SRR15750784	22995	C	A	0,998066	2021-06-27	United States
S_614_G	S	614	SRR15750784	23403	A	G	1	2021-06-27	United States
S_681_R	S	681	SRR15750784	23604	C	G	0,997956	2021-06-27	United States
S_950_N	S	950	SRR15750784	24410	G	A	0,999291	2021-06-27	United States
ORF3a_26_L	ORF3a	26	SRR15750784	25469	C	T	0,998204	2021-06-27	United States
ORF3a_174_A	ORF3a	174	SRR15750784	25913	G	C	0,0980861	2021-06-27	United States
M_82_T	M	82	SRR15750784	26767	T	C	0,997359	2021-06-27	United States
ORF7a_82_A	ORF7a	82	SRR15750784	27638	T	C	0,998635	2021-06-27	United States
ORF7a_120_I	ORF7a	120	SRR15750784	27752	C	T	0,998638	2021-06-27	United States
ORF8_118_NA	ORF8	118	SRR15750784	28247	A	-GATTTC	0,989198	2021-06-27	United States
N_63_G	N	63	SRR15750784	28461	A	G	0,99712	2021-06-27	United States
N_203_M	N	203	SRR15750784	28881	G	T	0,998734	2021-06-27	United States
N_270_L	N	270	SRR15750784	29081	G	T	0,997	2021-06-27	United States
N_377_Y	N	377	SRR15750784	29402	G	T	0,996503	2021-06-27	United States
ORF1ab_1273_G	ORF1ab	1273	SRR15750785	4083	A	G	0,997486	2021-06-27	United States
ORF1ab_1640_L	ORF1ab	1640	SRR15750785	5184	C	T	0,997854	2021-06-27	United States
ORF1ab_3209_V	ORF1ab	3209	SRR15750785	9891	C	T	0,997436	2021-06-27	United States
ORF1ab_3718_A	ORF1ab	3718	SRR15750785	11418	T	C	1	2021-06-27	United States
ORF1ab_3750_I	ORF1ab	3750	SRR15750785	11514	C	T	1	2021-06-27	United States
ORF1ab_314_L	ORF1ab	314	SRR15750785	14408	C	T	1	2021-06-27	United States
ORF1ab_662_S	ORF1ab	662	SRR15750785	15451	G	A	0,999822	2021-06-27	United States
ORF1ab_1000_L	ORF1ab	1000	SRR15750785	16466	C	T	0,999226	2021-06-27	United States
S_19_R	S	19	SRR15750785	21618	C	G	0,995192	2021-06-27	United States
S_142_D	S	142	SRR15750785	21987	G	A	0,992509	2021-06-27	United States
S_156_NA	S	156	SRR15750785	22028	G	-AGTTCA	1	2021-06-27	United States
S_222_V	S	222	SRR15750785	22227	C	T	1	2021-06-27	United States
S_452_R	S	452	SRR15750785	22917	T	G	1	2021-06-27	United States
S_478_K	S	478	SRR15750785	22995	C	A	1	2021-06-27	United States
S_614_G	S	614	SRR15750785	23403	A	G	1	2021-06-27	United States
S_681_R	S	681	SRR15750785	23604	C	G	1	2021-06-27	United States
S_950_N	S	950	SRR15750785	24410	G	A	0,998557	2021-06-27	United States
S_1074_S	S	1074	SRR15750785	24783	A	G	0,998792	2021-06-27	United States
S_1264_L	S	1264	SRR15750785	25352	G	T	1	2021-06-27	United States
ORF3a_26_L	ORF3a	26	SRR15750785	25469	C	T	0,999365	2021-06-27	United States
ORF3a_174_A	ORF3a	174	SRR15750785	25913	G	C	0,225336	2021-06-27	United States
ORF3a_219_F	ORF3a	219	SRR15750785	26049	G	T	0,998149	2021-06-27	United States
M_82_T	M	82	SRR15750785	26767	T	C	0,998788	2021-06-27	United States
ORF6_48_N	ORF6	48	SRR15750785	27345	A	T	0,999065	2021-06-27	United States
ORF7a_82_A	ORF7a	82	SRR15750785	27638	T	C	1	2021-06-27	United States
ORF7a_120_I	ORF7a	120	SRR15750785	27752	C	T	1	2021-06-27	United States
ORF8_118_NA	ORF8	118	SRR15750785	28247	A	-GATTTC	0,994743	2021-06-27	United States
N_63_G	N	63	SRR15750785	28461	A	G	0,999262	2021-06-27	United States
N_203_M	N	203	SRR15750785	28881	G	T	0,996	2021-06-27	United States
N_377_Y	N	377	SRR15750785	29402	G	T	0,993827	2021-06-27	United States
ORF1ab_998_H	ORF1ab	998	SRR15750786	3259	G	T	0,995334	2021-06-27	United States
ORF1ab_1055_A	ORF1ab	1055	SRR15750786	3428	A	G	0,994774	2021-06-27	United States
ORF1ab_1538_I	ORF1ab	1538	SRR15750786	4878	C	T	0,995545	2021-06-27	United States
ORF1ab_2221_S	ORF1ab	2221	SRR15750786	6926	C	T	0,996144	2021-06-27	United States
ORF1ab_3255_I	ORF1ab	3255	SRR15750786	10029	C	T	0,998108	2021-06-27	United States
ORF1ab_3729_R	ORF1ab	3729	SRR15750786	11451	A	G	0,996711	2021-06-27	United States
ORF1ab_314_L	ORF1ab	314	SRR15750786	14408	C	T	0,999803	2021-06-27	United States
ORF1ab_355_F	ORF1ab	355	SRR15750786	14531	C	T	0,995532	2021-06-27	United States
ORF1ab_1342_S	ORF1ab	1342	SRR15750786	17491	C	T	0,99505	2021-06-27	United States
ORF1ab_1504_F	ORF1ab	1504	SRR15750786	17977	C	T	0,996989	2021-06-27	United States
S_95_I	S	95	SRR15750786	21846	C	T	0,99886	2021-06-27	United States
S_143_NA	S	143	SRR15750786	21990	T	+TAC	0,990657	2021-06-27	United States
S_346_K	S	346	SRR15750786	22599	G	A	0,997091	2021-06-27	United States
S_484_K	S	484	SRR15750786	23012	G	A	0,997625	2021-06-27	United States
S_501_Y	S	501	SRR15750786	23063	A	T	0,997525	2021-06-27	United States
S_614_G	S	614	SRR15750786	23403	A	G	1	2021-06-27	United States
S_681_H	S	681	SRR15750786	23604	C	A	0,996939	2021-06-27	United States
S_950_N	S	950	SRR15750786	24410	G	A	0,99803	2021-06-27	United States
ORF3a_15_F	ORF3a	15	SRR15750786	25437	G	T	0,995243	2021-06-27	United States
ORF3a_57_H	ORF3a	57	SRR15750786	25563	G	T	0,994759	2021-06-27	United States
ORF3a_106_F	ORF3a	106	SRR15750786	25708	C	T	0,994862	2021-06-27	United States
ORF3a_174_A	ORF3a	174	SRR15750786	25913	G	C	0,0583673	2021-06-27	United States
ORF3a_255_NA	ORF3a	255	SRR15750786	26157	T	-GTTA	0,99248	2021-06-27	United States
ORF6_5_I	ORF6	5	SRR15750786	27214	G	A	0,717719	2021-06-27	United States
ORF8_11_K	ORF8	11	SRR15750786	27925	C	A	0,994757	2021-06-27	United States
ORF8_38_S	ORF8	38	SRR15750786	28005	C	T	0,993839	2021-06-27	United States
ORF8_67_F	ORF8	67	SRR15750786	28093	C	T	0,994779	2021-06-27	United States
N_80_S	N	80	SRR15750786	28511	C	T	0,994268	2021-06-27	United States
N_205_I	N	205	SRR15750786	28887	C	T	0,999031	2021-06-27	United States
ORF1ab_1001_I	ORF1ab	1001	SRR15751896	3267	C	T	1	2021-06-07	United States
ORF1ab_1708_D	ORF1ab	1708	SRR15751896	5388	C	A	1	2021-06-07	United States
ORF1ab_2024_L	ORF1ab	2024	SRR15751896	6336	C	T	0,998357	2021-06-07	United States
ORF1ab_2230_T	ORF1ab	2230	SRR15751896	6954	T	C	0,999433	2021-06-07	United States
ORF1ab_3674_NA	ORF1ab	3674	SRR15751896	11287	G	-TCTGGTTTT	0,994275	2021-06-07	United States
ORF1ab_218_L	ORF1ab	218	SRR15751896	14120	C	T	0,999502	2021-06-07	United States
ORF1ab_314_L	ORF1ab	314	SRR15751896	14408	C	T	1	2021-06-07	United States
ORF1ab_1975_S	ORF1ab	1975	SRR15751896	19390	C	T	1	2021-06-07	United States
S_68_NA	S	68	SRR15751896	21764	A	-TACATG	0,997823	2021-06-07	United States
S_143_NA	S	143	SRR15751896	21990	T	-TTA	0,991717	2021-06-07	United States
S_501_Y	S	501	SRR15751896	23063	A	T	0,999211	2021-06-07	United States
S_570_D	S	570	SRR15751896	23271	C	A	0,998706	2021-06-07	United States
S_614_G	S	614	SRR15751896	23403	A	G	1	2021-06-07	United States
S_681_H	S	681	SRR15751896	23604	C	A	1	2021-06-07	United States
S_716_I	S	716	SRR15751896	23709	C	T	1	2021-06-07	United States
S_982_A	S	982	SRR15751896	24506	T	G	0,998215	2021-06-07	United States
S_1118_H	S	1118	SRR15751896	24914	G	C	1	2021-06-07	United States
ORF8_27_*	ORF8	27	SRR15751896	27972	C	T	1	2021-06-07	United States
ORF8_52_I	ORF8	52	SRR15751896	28048	G	T	1	2021-06-07	United States
ORF8_68_*	ORF8	68	SRR15751896	28095	A	T	0,997812	2021-06-07	United States
ORF8_73_C	ORF8	73	SRR15751896	28111	A	G	1	2021-06-07	United States
N_3_H	N	3	SRR15751896	28280	G	C	0,997685	2021-06-07	United States
N_3_V	N	3	SRR15751896	28281	A	T	1	2021-06-07	United States
N_3_E	N	3	SRR15751896	28282	T	A	0,998615	2021-06-07	United States
N_203_K	N	203	SRR15751896	28881	G	A	1	2021-06-07	United States
N_204_R	N	204	SRR15751896	28883	G	C	1	2021-06-07	United States
N_235_F	N	235	SRR15751896	28977	C	T	1	2021-06-07	United States
ORF1ab_207_C	ORF1ab	207	SRR15751898	884	C	T	0,998886	2021-06-07	United States
ORF1ab_214_I	ORF1ab	214	SRR15751898	906	C	T	0,065053	2021-06-07	United States
ORF1ab_783_NA	ORF1ab	783	SRR15751898	2612	G	+T	0,0636943	2021-06-07	United States
ORF1ab_1001_I	ORF1ab	1001	SRR15751898	3267	C	T	1	2021-06-07	United States
ORF1ab_1063_NA	ORF1ab	1063	SRR15751898	3452	G	+T	0,0524064	2021-06-07	United States
ORF1ab_1100_V	ORF1ab	1100	SRR15751898	3564	G	T	0,0805265	2021-06-07	United States
ORF1ab_1189_NA	ORF1ab	1189	SRR15751898	3832	C	+T	0,054321	2021-06-07	United States
ORF1ab_1223_NA	ORF1ab	1223	SRR15751898	3932	G	+A	0,0582278	2021-06-07	United States
ORF1ab_1255_NA	ORF1ab	1255	SRR15751898	4028	C	+T	0,0679157	2021-06-07	United States
ORF1ab_1380_V	ORF1ab	1380	SRR15751898	4404	C	T	1	2021-06-07	United States
ORF1ab_1708_D	ORF1ab	1708	SRR15751898	5388	C	A	1	2021-06-07	United States
ORF1ab_1911_NA	ORF1ab	1911	SRR15751898	5997	C	+A	0,0502183	2021-06-07	United States
ORF1ab_1929_NA	ORF1ab	1929	SRR15751898	6052	G	+T	0,0911681	2021-06-07	United States
ORF1ab_2230_T	ORF1ab	2230	SRR15751898	6954	T	C	0,999454	2021-06-07	United States
ORF1ab_2476_H	ORF1ab	2476	SRR15751898	7693	G	C	0,0718563	2021-06-07	United States
ORF1ab_3603_NA	ORF1ab	3603	SRR15751898	11074	C	+T	0,055424	2021-06-07	United States
ORF1ab_3674_NA	ORF1ab	3674	SRR15751898	11287	G	-TCTGGTTTT	0,999064	2021-06-07	United States
ORF1ab_4271_NA	ORF1ab	4271	SRR15751898	13077	C	-T	0,0787172	2021-06-07	United States
ORF1ab_4317_H	ORF1ab	4317	SRR15751898	13214	G	C	0,0530973	2021-06-07	United States
ORF1ab_4337_NA	ORF1ab	4337	SRR15751898	13275	C	+A	0,0529595	2021-06-07	United States
ORF1ab_25_V	ORF1ab	25	SRR15751898	13541	C	T	0,086747	2021-06-07	United States
ORF1ab_158_NA	ORF1ab	158	SRR15751898	13939	G	-A	0,0559733	2021-06-07	United States
ORF1ab_1001_S	ORF1ab	1001	SRR15751898	16468	C	T	1	2021-06-07	United States
ORF1ab_1383_R	ORF1ab	1383	SRR15751898	17615	A	G	1	2021-06-07	United States
ORF1ab_1445_V	ORF1ab	1445	SRR15751898	17801	C	T	0,0614035	2021-06-07	United States
ORF1ab_1677_I	ORF1ab	1677	SRR15751898	18498	G	T	1	2021-06-07	United States
ORF1ab_1700_K	ORF1ab	1700	SRR15751898	18567	T	G	0,0513291	2021-06-07	United States
ORF1ab_2172_NA	ORF1ab	2172	SRR15751898	19983	C	+T	0,0546416	2021-06-07	United States
S_61_NA	S	61	SRR15751898	21745	T	-G	0,0527826	2021-06-07	United States
S_68_NA	S	68	SRR15751898	21764	A	-TACATG	0,997687	2021-06-07	United States
S_143_NA	S	143	SRR15751898	21990	T	-TTA	0,99662	2021-06-07	United States
S_501_Y	S	501	SRR15751898	23063	A	T	0,999369	2021-06-07	United States
S_570_D	S	570	SRR15751898	23271	C	A	0,997494	2021-06-07	United States
S_614_G	S	614	SRR15751898	23403	A	G	1	2021-06-07	United States
S_681_H	S	681	SRR15751898	23604	C	A	1	2021-06-07	United States
S_716_I	S	716	SRR15751898	23709	C	T	1	2021-06-07	United States
S_982_A	S	982	SRR15751898	24506	T	G	0,999642	2021-06-07	United States
S_1118_H	S	1118	SRR15751898	24914	G	C	1	2021-06-07	United States
ORF3a_127_F	ORF3a	127	SRR15751898	25771	C	T	0,987179	2021-06-07	United States
ORF3a_155_Y	ORF3a	155	SRR15751898	25855	G	T	0,993056	2021-06-07	United States
ORF7a_73_Y	ORF7a	73	SRR15751898	27610	C	T	1	2021-06-07	United States
ORF8_27_*	ORF8	27	SRR15751898	27972	C	T	1	2021-06-07	United States
ORF8_52_I	ORF8	52	SRR15751898	28048	G	T	1	2021-06-07	United States
ORF8_73_C	ORF8	73	SRR15751898	28111	A	G	0,999678	2021-06-07	United States
N_3_H	N	3	SRR15751898	28280	G	C	0,99957	2021-06-07	United States
N_3_V	N	3	SRR15751898	28281	A	T	0,999571	2021-06-07	United States
N_3_E	N	3	SRR15751898	28282	T	A	0,99957	2021-06-07	United States
N_203_K	N	203	SRR15751898	28881	G	A	0,998851	2021-06-07	United States
N_204_R	N	204	SRR15751898	28883	G	C	1	2021-06-07	United States
N_235_F	N	235	SRR15751898	28977	C	T	1	2021-06-07	United States
ORF1ab_1207_S	ORF1ab	1207	SRR15751899	3884	C	T	1	2021-06-07	United States
ORF1ab_2123_V	ORF1ab	2123	SRR15751899	6633	C	T	1	2021-06-07	United States
ORF1ab_2144_NA	ORF1ab	2144	SRR15751899	6696	C	+T	0,0748899	2021-06-07	United States
ORF1ab_3117_A	ORF1ab	3117	SRR15751899	9614	A	G	0,996622	2021-06-07	United States
ORF1ab_3143_V	ORF1ab	3143	SRR15751899	9693	C	T	0,996587	2021-06-07	United States
ORF1ab_3163_S	ORF1ab	3163	SRR15751899	9754	A	C	0,99654	2021-06-07	United States
ORF1ab_3674_NA	ORF1ab	3674	SRR15751899	11287	G	-TCTGGTTTT	0,996644	2021-06-07	United States
ORF1ab_314_L	ORF1ab	314	SRR15751899	14408	C	T	1	2021-06-07	United States
ORF1ab_662_S	ORF1ab	662	SRR15751899	15451	G	A	0,997333	2021-06-07	United States
ORF1ab_833_NA	ORF1ab	833	SRR15751899	15965	G	+T	0,0647612	2021-06-07	United States
ORF1ab_1000_L	ORF1ab	1000	SRR15751899	16466	C	T	0,995413	2021-06-07	United States
S_18_R	S	18	SRR15751899	21615	T	G	0,996466	2021-06-07	United States
S_95_I	S	95	SRR15751899	21846	C	T	1	2021-06-07	United States
S_158_S	S	158	SRR15751899	22036	A	C	1	2021-06-07	United States
S_440_K	S	440	SRR15751899	22882	T	A	0,998471	2021-06-07	United States
S_614_G	S	614	SRR15751899	23403	A	G	0,999113	2021-06-07	United States
S_681_H	S	681	SRR15751899	23604	C	A	1	2021-06-07	United States
S_688_V	S	688	SRR15751899	23625	C	T	1	2021-06-07	United States
S_735_A	S	735	SRR15751899	23765	T	G	1	2021-06-07	United States
S_1027_I	S	1027	SRR15751899	24642	C	T	0,99867	2021-06-07	United States
ORF3a_255_NA	ORF3a	255	SRR15751899	26157	T	-GTTA	0,986239	2021-06-07	United States
ORF7b_5_L	ORF7b	5	SRR15751899	27769	C	T	1	2021-06-07	United States
ORF8_52_K	ORF8	52	SRR15751899	28048	G	A	1	2021-06-07	United States
N_194_L	N	194	SRR15751899	28854	C	T	0,999055	2021-06-07	United States
N_213_Y	N	213	SRR15751899	28910	A	T	0,997164	2021-06-07	United States
ORF1ab_1055_A	ORF1ab	1055	SRR15751900	3428	A	G	1	2021-06-07	United States
ORF1ab_1168_I	ORF1ab	1168	SRR15751900	3768	C	T	0,999329	2021-06-07	United States
ORF1ab_1538_I	ORF1ab	1538	SRR15751900	4878	C	T	0,998875	2021-06-07	United States
ORF1ab_2589_R	ORF1ab	2589	SRR15751900	8031	A	G	0,998954	2021-06-07	United States
ORF1ab_3255_I	ORF1ab	3255	SRR15751900	10029	C	T	0,99705	2021-06-07	United States
ORF1ab_3705_V	ORF1ab	3705	SRR15751900	11379	C	T	0,998881	2021-06-07	United States
ORF1ab_3729_R	ORF1ab	3729	SRR15751900	11451	A	G	1	2021-06-07	United States
ORF1ab_3918_F	ORF1ab	3918	SRR15751900	12019	G	T	0,0557587	2021-06-07	United States
ORF1ab_314_L	ORF1ab	314	SRR15751900	14408	C	T	1	2021-06-07	United States
ORF1ab_512_C	ORF1ab	512	SRR15751900	15002	A	G	1	2021-06-07	United States
ORF1ab_1342_S	ORF1ab	1342	SRR15751900	17491	C	T	0,999005	2021-06-07	United States
S_95_I	S	95	SRR15751900	21846	C	T	1	2021-06-07	United States
S_143_NA	S	143	SRR15751900	21990	T	+TAC	0,975639	2021-06-07	United States
S_346_K	S	346	SRR15751900	22599	G	A	0,999119	2021-06-07	United States
S_484_K	S	484	SRR15751900	23012	G	A	1	2021-06-07	United States
S_501_Y	S	501	SRR15751900	23063	A	T	1	2021-06-07	United States
S_614_G	S	614	SRR15751900	23403	A	G	0,997416	2021-06-07	United States
S_681_H	S	681	SRR15751900	23604	C	A	1	2021-06-07	United States
S_950_N	S	950	SRR15751900	24410	G	A	0,996205	2021-06-07	United States
ORF3a_57_H	ORF3a	57	SRR15751900	25563	G	T	0,998645	2021-06-07	United States
ORF3a_255_NA	ORF3a	255	SRR15751900	26157	T	-GTTA	0,994236	2021-06-07	United States
ORF8_11_K	ORF8	11	SRR15751900	27925	C	A	0,999069	2021-06-07	United States
ORF8_38_S	ORF8	38	SRR15751900	28005	C	T	0,999106	2021-06-07	United States
ORF8_67_F	ORF8	67	SRR15751900	28093	C	T	0,999102	2021-06-07	United States
N_205_I	N	205	SRR15751900	28887	C	T	0,999115	2021-06-07	United States
ORF1ab_528_L	ORF1ab	528	SRR15751905	1848	C	T	0,700175	2021-06-06	United States
ORF1ab_1001_I	ORF1ab	1001	SRR15751905	3267	C	T	1	2021-06-06	United States
ORF1ab_1088_Y	ORF1ab	1088	SRR15751905	3527	G	T	1	2021-06-06	United States
ORF1ab_1708_D	ORF1ab	1708	SRR15751905	5388	C	A	1	2021-06-06	United States
ORF1ab_2144_NA	ORF1ab	2144	SRR15751905	6696	C	+T	0,0904483	2021-06-06	United States
ORF1ab_2230_T	ORF1ab	2230	SRR15751905	6954	T	C	1	2021-06-06	United States
ORF1ab_2259_I	ORF1ab	2259	SRR15751905	7042	G	T	0,999471	2021-06-06	United States
ORF1ab_3603_NA	ORF1ab	3603	SRR15751905	11074	C	+T	0,061001	2021-06-06	United States
ORF1ab_3674_NA	ORF1ab	3674	SRR15751905	11287	G	-TCTGGTTTT	0,99897	2021-06-06	United States
ORF1ab_218_L	ORF1ab	218	SRR15751905	14120	C	T	0,999084	2021-06-06	United States
ORF1ab_314_L	ORF1ab	314	SRR15751905	14408	C	T	1	2021-06-06	United States
S_68_NA	S	68	SRR15751905	21764	A	-TACATG	0,997576	2021-06-06	United States
S_143_NA	S	143	SRR15751905	21990	T	-TTA	0,999397	2021-06-06	United States
S_501_Y	S	501	SRR15751905	23063	A	T	0,999422	2021-06-06	United States
S_570_D	S	570	SRR15751905	23271	C	A	1	2021-06-06	United States
S_614_G	S	614	SRR15751905	23403	A	G	0,990579	2021-06-06	United States
S_675_H	S	675	SRR15751905	23587	G	T	1	2021-06-06	United States
S_681_H	S	681	SRR15751905	23604	C	A	1	2021-06-06	United States
S_716_I	S	716	SRR15751905	23709	C	T	0,996364	2021-06-06	United States
S_982_A	S	982	SRR15751905	24506	T	G	0,98299	2021-06-06	United States
S_1118_H	S	1118	SRR15751905	24914	G	C	1	2021-06-06	United States
M_81_S	M	81	SRR15751905	26763	G	T	0,998682	2021-06-06	United States
ORF7a_45_S	ORF7a	45	SRR15751905	27526	C	T	0,066561	2021-06-06	United States
ORF8_27_*	ORF8	27	SRR15751905	27972	C	T	0,999216	2021-06-06	United States
ORF8_52_I	ORF8	52	SRR15751905	28048	G	T	0,999202	2021-06-06	United States
ORF8_61_F	ORF8	61	SRR15751905	28075	G	T	0,999205	2021-06-06	United States
ORF8_68_*	ORF8	68	SRR15751905	28095	A	T	0,996845	2021-06-06	United States
ORF8_73_C	ORF8	73	SRR15751905	28111	A	G	0,999181	2021-06-06	United States
N_3_H	N	3	SRR15751905	28280	G	C	1	2021-06-06	United States
N_3_V	N	3	SRR15751905	28281	A	T	1	2021-06-06	United States
N_3_E	N	3	SRR15751905	28282	T	A	1	2021-06-06	United States
N_203_K	N	203	SRR15751905	28881	G	A	1	2021-06-06	United States
N_204_R	N	204	SRR15751905	28883	G	C	0,999517	2021-06-06	United States
N_235_F	N	235	SRR15751905	28977	C	T	1	2021-06-06	United States
ORF1ab_913_D	ORF1ab	913	SRR15751907	3004	G	T	1	2021-06-06	United States
ORF1ab_1001_I	ORF1ab	1001	SRR15751907	3267	C	T	0,999235	2021-06-06	United States
ORF1ab_1708_D	ORF1ab	1708	SRR15751907	5388	C	A	1	2021-06-06	United States
ORF1ab_2144_NA	ORF1ab	2144	SRR15751907	6696	C	+T	0,0780107	2021-06-06	United States
ORF1ab_2230_T	ORF1ab	2230	SRR15751907	6954	T	C	1	2021-06-06	United States
ORF1ab_2259_I	ORF1ab	2259	SRR15751907	7042	G	T	0,999437	2021-06-06	United States
ORF1ab_3244_L	ORF1ab	3244	SRR15751907	9996	C	T	1	2021-06-06	United States
ORF1ab_3674_NA	ORF1ab	3674	SRR15751907	11287	G	-TCTGGTTTT	0,99677	2021-06-06	United States
ORF1ab_218_L	ORF1ab	218	SRR15751907	14120	C	T	0,999558	2021-06-06	United States
ORF1ab_314_L	ORF1ab	314	SRR15751907	14408	C	T	1	2021-06-06	United States
ORF1ab_833_NA	ORF1ab	833	SRR15751907	15965	G	+T	0,0583849	2021-06-06	United States
S_68_NA	S	68	SRR15751907	21764	A	-TACATG	0,995813	2021-06-06	United States
S_98_F	S	98	SRR15751907	21855	C	T	1	2021-06-06	United States
S_143_NA	S	143	SRR15751907	21990	T	-TTA	0,986351	2021-06-06	United States
S_259_I	S	259	SRR15751907	22338	C	T	0,0736976	2021-06-06	United States
S_501_Y	S	501	SRR15751907	23063	A	T	0,999334	2021-06-06	United States
S_570_D	S	570	SRR15751907	23271	C	A	1	2021-06-06	United States
S_614_G	S	614	SRR15751907	23403	A	G	0,99667	2021-06-06	United States
S_681_H	S	681	SRR15751907	23604	C	A	1	2021-06-06	United States
S_716_I	S	716	SRR15751907	23709	C	T	1	2021-06-06	United States
S_982_A	S	982	SRR15751907	24506	T	G	0,998317	2021-06-06	United States
S_1118_H	S	1118	SRR15751907	24914	G	C	1	2021-06-06	United States
ORF3a_134_S	ORF3a	134	SRR15751907	25792	C	A	0,0881834	2021-06-06	United States
ORF3a_240_S	ORF3a	240	SRR15751907	26110	C	T	0,999542	2021-06-06	United States
ORF8_27_*	ORF8	27	SRR15751907	27972	C	T	1	2021-06-06	United States
ORF8_52_I	ORF8	52	SRR15751907	28048	G	T	1	2021-06-06	United States
ORF8_68_*	ORF8	68	SRR15751907	28095	A	T	1	2021-06-06	United States
ORF8_73_C	ORF8	73	SRR15751907	28111	A	G	1	2021-06-06	United States
N_3_H	N	3	SRR15751907	28280	G	C	0,998748	2021-06-06	United States
N_3_V	N	3	SRR15751907	28281	A	T	0,998751	2021-06-06	United States
N_3_E	N	3	SRR15751907	28282	T	A	1	2021-06-06	United States
N_203_K	N	203	SRR15751907	28881	G	A	0,998924	2021-06-06	United States
N_204_R	N	204	SRR15751907	28883	G	C	0,998385	2021-06-06	United States
N_235_F	N	235	SRR15751907	28977	C	T	0,999467	2021-06-06	United States
ORF1ab_265_I	ORF1ab	265	SRR15751909	1059	C	T	1	2021-06-06	United States
ORF1ab_2087_I	ORF1ab	2087	SRR15751909	6525	C	T	1	2021-06-06	United States
ORF1ab_2144_NA	ORF1ab	2144	SRR15751909	6696	C	+T	0,0622222	2021-06-06	United States
ORF1ab_3162_E	ORF1ab	3162	SRR15751909	9749	A	G	0,99697	2021-06-06	United States
ORF1ab_3201_P	ORF1ab	3201	SRR15751909	9867	T	C	1	2021-06-06	United States
ORF1ab_3209_V	ORF1ab	3209	SRR15751909	9891	C	T	1	2021-06-06	United States
ORF1ab_3359_S	ORF1ab	3359	SRR15751909	10340	C	T	0,997361	2021-06-06	United States
ORF1ab_3603_NA	ORF1ab	3603	SRR15751909	11074	C	+T	0,0634921	2021-06-06	United States
ORF1ab_3674_NA	ORF1ab	3674	SRR15751909	11287	G	-TCTGGTTTT	0,989474	2021-06-06	United States
ORF1ab_3847_I	ORF1ab	3847	SRR15751909	11804	G	A	0,995098	2021-06-06	United States
ORF1ab_314_L	ORF1ab	314	SRR15751909	14408	C	T	1	2021-06-06	United States
S_80_G	S	80	SRR15751909	21801	A	G	1	2021-06-06	United States
S_143_NA	S	143	SRR15751909	21990	T	-TTA	0,993789	2021-06-06	United States
S_157_S	S	157	SRR15751909	22032	T	C	0,997753	2021-06-06	United States
S_452_R	S	452	SRR15751909	22917	T	G	1	2021-06-06	United States
S_614_G	S	614	SRR15751909	23403	A	G	1	2021-06-06	United States
S_791_I	S	791	SRR15751909	23934	C	T	1	2021-06-06	United States
S_859_N	S	859	SRR15751909	24138	C	A	0,998339	2021-06-06	United States
S_950_H	S	950	SRR15751909	24410	G	C	0,990431	2021-06-06	United States
ORF3a_42_L	ORF3a	42	SRR15751909	25517	C	T	0,998639	2021-06-06	United States
ORF3a_57_H	ORF3a	57	SRR15751909	25563	G	T	1	2021-06-06	United States
ORF6_57_L	ORF6	57	SRR15751909	27371	C	T	0,997409	2021-06-06	United States
ORF7a_11_A	ORF7a	11	SRR15751909	27424	A	G	0,992268	2021-06-06	United States
ORF8_11_I	ORF8	11	SRR15751909	27925	C	T	1	2021-06-06	United States
ORF8_51_S	ORF8	51	SRR15751909	28044	G	T	1	2021-06-06	United States
ORF8_101_C	ORF8	101	SRR15751909	28194	C	T	1	2021-06-06	United States
N_205_I	N	205	SRR15751909	28887	C	T	1	2021-06-06	United States
N_234_I	N	234	SRR15751909	28975	G	A	0,999284	2021-06-06	United States
ORF1ab_1001_I	ORF1ab	1001	SRR15751910	3267	C	T	1	2021-06-06	United States
ORF1ab_1708_D	ORF1ab	1708	SRR15751910	5388	C	A	1	2021-06-06	United States
ORF1ab_2144_NA	ORF1ab	2144	SRR15751910	6696	C	+T	0,0762053	2021-06-06	United States
ORF1ab_2230_T	ORF1ab	2230	SRR15751910	6954	T	C	0,997512	2021-06-06	United States
ORF1ab_2286_T	ORF1ab	2286	SRR15751910	7122	T	C	1	2021-06-06	United States
ORF1ab_3452_NA	ORF1ab	3452	SRR15751910	10619	C	+A	0,0674536	2021-06-06	United States
ORF1ab_3674_NA	ORF1ab	3674	SRR15751910	11287	G	-TCTGGTTTT	0,995809	2021-06-06	United States
ORF1ab_4031_I	ORF1ab	4031	SRR15751910	12357	C	T	0,999062	2021-06-06	United States
ORF1ab_314_L	ORF1ab	314	SRR15751910	14408	C	T	1	2021-06-06	United States
ORF1ab_833_NA	ORF1ab	833	SRR15751910	15965	G	+T	0,0790891	2021-06-06	United States
ORF1ab_1383_R	ORF1ab	1383	SRR15751910	17615	A	G	0,999322	2021-06-06	United States
ORF1ab_1450_E	ORF1ab	1450	SRR15751910	17816	G	A	0,0833333	2021-06-06	United States
ORF1ab_1634_NA	ORF1ab	1634	SRR15751910	18368	G	+T	0,0704225	2021-06-06	United States
S_68_NA	S	68	SRR15751910	21764	A	-TACATG	0,998462	2021-06-06	United States
S_143_NA	S	143	SRR15751910	21990	T	-TTA	0,97741	2021-06-06	United States
S_501_Y	S	501	SRR15751910	23063	A	T	1	2021-06-06	United States
S_570_D	S	570	SRR15751910	23271	C	A	1	2021-06-06	United States
S_614_G	S	614	SRR15751910	23403	A	G	0,987362	2021-06-06	United States
S_681_H	S	681	SRR15751910	23604	C	A	1	2021-06-06	United States
S_716_I	S	716	SRR15751910	23709	C	T	1	2021-06-06	United States
S_982_A	S	982	SRR15751910	24506	T	G	0,999441	2021-06-06	United States
S_1118_H	S	1118	SRR15751910	24914	G	C	1	2021-06-06	United States
M_70_L	M	70	SRR15751910	26730	G	C	0,995295	2021-06-06	United States
ORF8_27_*	ORF8	27	SRR15751910	27972	C	T	1	2021-06-06	United States
ORF8_52_I	ORF8	52	SRR15751910	28048	G	T	1	2021-06-06	United States
ORF8_73_C	ORF8	73	SRR15751910	28111	A	G	0,999629	2021-06-06	United States
N_3_H	N	3	SRR15751910	28280	G	C	1	2021-06-06	United States
N_3_V	N	3	SRR15751910	28281	A	T	1	2021-06-06	United States
N_3_E	N	3	SRR15751910	28282	T	A	1	2021-06-06	United States
N_203_K	N	203	SRR15751910	28881	G	A	1	2021-06-06	United States
N_204_R	N	204	SRR15751910	28883	G	C	0,999614	2021-06-06	United States
N_235_F	N	235	SRR15751910	28977	C	T	0,999611	2021-06-06	United States
ORF1ab_376_L	ORF1ab	376	SRR15751911	1392	C	T	0,107776	2021-06-07	United States
ORF1ab_1001_I	ORF1ab	1001	SRR15751911	3267	C	T	1	2021-06-07	United States
ORF1ab_1708_D	ORF1ab	1708	SRR15751911	5388	C	A	1	2021-06-07	United States
ORF1ab_2144_NA	ORF1ab	2144	SRR15751911	6696	C	+T	0,0892857	2021-06-07	United States
ORF1ab_2230_T	ORF1ab	2230	SRR15751911	6954	T	C	1	2021-06-07	United States
ORF1ab_3674_NA	ORF1ab	3674	SRR15751911	11287	G	-TCTGGTTTT	0,993191	2021-06-07	United States
ORF1ab_4087_I	ORF1ab	4087	SRR15751911	12525	C	T	1	2021-06-07	United States
ORF1ab_4161_I	ORF1ab	4161	SRR15751911	12747	C	T	0,99926	2021-06-07	United States
ORF1ab_218_L	ORF1ab	218	SRR15751911	14120	C	T	1	2021-06-07	United States
ORF1ab_314_L	ORF1ab	314	SRR15751911	14408	C	T	1	2021-06-07	United States
ORF1ab_833_NA	ORF1ab	833	SRR15751911	15965	G	+T	0,0556073	2021-06-07	United States
S_68_NA	S	68	SRR15751911	21764	A	-TACATG	0,998861	2021-06-07	United States
S_143_NA	S	143	SRR15751911	21990	T	-TTA	0,993281	2021-06-07	United States
S_501_Y	S	501	SRR15751911	23063	A	T	0,997833	2021-06-07	United States
S_570_D	S	570	SRR15751911	23271	C	A	0,998731	2021-06-07	United States
S_614_G	S	614	SRR15751911	23403	A	G	1	2021-06-07	United States
S_681_H	S	681	SRR15751911	23604	C	A	1	2021-06-07	United States
S_716_I	S	716	SRR15751911	23709	C	T	1	2021-06-07	United States
S_982_A	S	982	SRR15751911	24506	T	G	0,999278	2021-06-07	United States
S_1118_H	S	1118	SRR15751911	24914	G	C	1	2021-06-07	United States
ORF3a_199_G	ORF3a	199	SRR15751911	25988	A	G	0,99866	2021-06-07	United States
ORF8_27_*	ORF8	27	SRR15751911	27972	C	T	1	2021-06-07	United States
ORF8_52_I	ORF8	52	SRR15751911	28048	G	T	1	2021-06-07	United States
ORF8_68_*	ORF8	68	SRR15751911	28095	A	T	0,996241	2021-06-07	United States
ORF8_73_C	ORF8	73	SRR15751911	28111	A	G	0,998926	2021-06-07	United States
N_3_H	N	3	SRR15751911	28280	G	C	1	2021-06-07	United States
N_3_V	N	3	SRR15751911	28281	A	T	0,999524	2021-06-07	United States
N_3_E	N	3	SRR15751911	28282	T	A	0,999048	2021-06-07	United States
N_203_K	N	203	SRR15751911	28881	G	A	0,999362	2021-06-07	United States
N_204_R	N	204	SRR15751911	28883	G	C	0,99968	2021-06-07	United States
N_235_F	N	235	SRR15751911	28977	C	T	1	2021-06-07	United States
N_260_NA	N	260	SRR15751911	29051	C	+A	0,0531208	2021-06-07	United States
ORF1ab_1001_I	ORF1ab	1001	SRR15751912	3267	C	T	1	2021-06-07	United States
ORF1ab_1436_D	ORF1ab	1436	SRR15751912	4571	A	G	1	2021-06-07	United States
ORF1ab_1708_D	ORF1ab	1708	SRR15751912	5388	C	A	1	2021-06-07	United States
ORF1ab_1881_I	ORF1ab	1881	SRR15751912	5907	C	T	0,999266	2021-06-07	United States
ORF1ab_2144_NA	ORF1ab	2144	SRR15751912	6696	C	+T	0,0741139	2021-06-07	United States
ORF1ab_2230_T	ORF1ab	2230	SRR15751912	6954	T	C	1	2021-06-07	United States
ORF1ab_2259_I	ORF1ab	2259	SRR15751912	7042	G	T	1	2021-06-07	United States
ORF1ab_3153_C	ORF1ab	3153	SRR15751912	9723	T	G	0,0644737	2021-06-07	United States
ORF1ab_3353_R	ORF1ab	3353	SRR15751912	10323	A	G	0,998828	2021-06-07	United States
ORF1ab_3674_NA	ORF1ab	3674	SRR15751912	11287	G	-TCTGGTTTT	0,982801	2021-06-07	United States
ORF1ab_218_L	ORF1ab	218	SRR15751912	14120	C	T	0,99504	2021-06-07	United States
ORF1ab_314_L	ORF1ab	314	SRR15751912	14408	C	T	1	2021-06-07	United States
S_68_NA	S	68	SRR15751912	21764	A	-TACATG	1	2021-06-07	United States
S_143_NA	S	143	SRR15751912	21990	T	-TTA	0,995575	2021-06-07	United States
S_501_Y	S	501	SRR15751912	23063	A	T	0,998917	2021-06-07	United States
S_570_D	S	570	SRR15751912	23271	C	A	1	2021-06-07	United States
S_614_G	S	614	SRR15751912	23403	A	G	1	2021-06-07	United States
S_681_H	S	681	SRR15751912	23604	C	A	1	2021-06-07	United States
S_716_I	S	716	SRR15751912	23709	C	T	1	2021-06-07	United States
S_982_A	S	982	SRR15751912	24506	T	G	0,999002	2021-06-07	United States
S_1118_H	S	1118	SRR15751912	24914	G	C	1	2021-06-07	United States
ORF6_21_NA	ORF6	21	SRR15751912	27262	A	-CTTTTAAAGTTTCCATTTGGAAT	0,994792	2021-06-07	United States
ORF7a_99_S	ORF7a	99	SRR15751912	27688	C	T	1	2021-06-07	United States
ORF8_27_*	ORF8	27	SRR15751912	27972	C	T	1	2021-06-07	United States
ORF8_52_I	ORF8	52	SRR15751912	28048	G	T	0,996753	2021-06-07	United States
ORF8_61_F	ORF8	61	SRR15751912	28075	G	T	1	2021-06-07	United States
ORF8_68_*	ORF8	68	SRR15751912	28095	A	T	1	2021-06-07	United States
ORF8_73_C	ORF8	73	SRR15751912	28111	A	G	0,999118	2021-06-07	United States
N_3_H	N	3	SRR15751912	28280	G	C	0,998483	2021-06-07	United States
N_3_V	N	3	SRR15751912	28281	A	T	0,998487	2021-06-07	United States
N_3_E	N	3	SRR15751912	28282	T	A	0,998485	2021-06-07	United States
N_137_R	N	137	SRR15751912	28682	G	A	0,997525	2021-06-07	United States
N_203_K	N	203	SRR15751912	28881	G	A	1	2021-06-07	United States
N_204_R	N	204	SRR15751912	28883	G	C	1	2021-06-07	United States
N_235_F	N	235	SRR15751912	28977	C	T	1	2021-06-07	United States
ORF1ab_1188_L	ORF1ab	1188	SRR15751914	3828	C	T	1	2021-06-06	United States
ORF1ab_1413_D	ORF1ab	1413	SRR15751914	4504	G	T	1	2021-06-06	United States
ORF1ab_1795_Q	ORF1ab	1795	SRR15751914	5648	A	C	0,998111	2021-06-06	United States
ORF1ab_2144_NA	ORF1ab	2144	SRR15751914	6696	C	+T	0,0625	2021-06-06	United States
ORF1ab_3573_R	ORF1ab	3573	SRR15751914	10983	A	G	1	2021-06-06	United States
ORF1ab_3674_NA	ORF1ab	3674	SRR15751914	11287	G	-TCTGGTTTT	0,991497	2021-06-06	United States
ORF1ab_314_L	ORF1ab	314	SRR15751914	14408	C	T	1	2021-06-06	United States
ORF1ab_833_NA	ORF1ab	833	SRR15751914	15965	G	+T	0,0792768	2021-06-06	United States
ORF1ab_1264_D	ORF1ab	1264	SRR15751914	17259	G	T	0,998737	2021-06-06	United States
ORF1ab_1634_NA	ORF1ab	1634	SRR15751914	18368	G	+T	0,052506	2021-06-06	United States
ORF1ab_2165_M	ORF1ab	2165	SRR15751914	19961	C	T	0,0771993	2021-06-06	United States
S_18_F	S	18	SRR15751914	21614	C	T	0,997558	2021-06-06	United States
S_20_N	S	20	SRR15751914	21621	C	A	0,998783	2021-06-06	United States
S_26_S	S	26	SRR15751914	21638	C	T	0,998782	2021-06-06	United States
S_138_Y	S	138	SRR15751914	21974	G	T	0,997938	2021-06-06	United States
S_190_S	S	190	SRR15751914	22132	G	T	0,996721	2021-06-06	United States
S_417_T	S	417	SRR15751914	22812	A	C	1	2021-06-06	United States
S_484_K	S	484	SRR15751914	23012	G	A	1	2021-06-06	United States
S_501_Y	S	501	SRR15751914	23063	A	T	0,998708	2021-06-06	United States
S_614_G	S	614	SRR15751914	23403	A	G	0,998862	2021-06-06	United States
S_655_Y	S	655	SRR15751914	23525	C	T	1	2021-06-06	United States
S_1027_I	S	1027	SRR15751914	24642	C	T	1	2021-06-06	United States
S_1176_F	S	1176	SRR15751914	25088	G	T	1	2021-06-06	United States
ORF3a_253_P	ORF3a	253	SRR15751914	26149	T	C	1	2021-06-06	United States
ORF8_92_K	ORF8	92	SRR15751914	28167	G	A	0,996491	2021-06-06	United States
N_80_R	N	80	SRR15751914	28512	C	G	0,997222	2021-06-06	United States
N_202_C	N	202	SRR15751914	28877	A	T	0,999411	2021-06-06	United States
N_202_T	N	202	SRR15751914	28878	G	C	1	2021-06-06	United States
N_203_K	N	203	SRR15751914	28881	G	A	1	2021-06-06	United States
N_204_R	N	204	SRR15751914	28883	G	C	1	2021-06-06	United States
N_260_NA	N	260	SRR15751914	29051	C	+A	0,0589681	2021-06-06	United States
ORF1ab_1001_I	ORF1ab	1001	SRR15751915	3267	C	T	1	2021-06-07	United States
ORF1ab_1708_D	ORF1ab	1708	SRR15751915	5388	C	A	1	2021-06-07	United States
ORF1ab_2144_NA	ORF1ab	2144	SRR15751915	6696	C	+T	0,0920097	2021-06-07	United States
ORF1ab_2230_T	ORF1ab	2230	SRR15751915	6954	T	C	1	2021-06-07	United States
ORF1ab_3674_NA	ORF1ab	3674	SRR15751915	11287	G	-TCTGGTTTT	0,994378	2021-06-07	United States
ORF1ab_4087_I	ORF1ab	4087	SRR15751915	12525	C	T	1	2021-06-07	United States
ORF1ab_4161_I	ORF1ab	4161	SRR15751915	12747	C	T	1	2021-06-07	United States
ORF1ab_218_L	ORF1ab	218	SRR15751915	14120	C	T	0,99894	2021-06-07	United States
ORF1ab_314_L	ORF1ab	314	SRR15751915	14408	C	T	1	2021-06-07	United States
ORF1ab_833_NA	ORF1ab	833	SRR15751915	15965	G	+T	0,0658532	2021-06-07	United States
S_68_NA	S	68	SRR15751915	21764	A	-TACATG	0,998247	2021-06-07	United States
S_143_NA	S	143	SRR15751915	21990	T	-TTA	0,987879	2021-06-07	United States
S_501_Y	S	501	SRR15751915	23063	A	T	0,999313	2021-06-07	United States
S_570_D	S	570	SRR15751915	23271	C	A	0,9994	2021-06-07	United States
S_614_G	S	614	SRR15751915	23403	A	G	0,998819	2021-06-07	United States
S_681_H	S	681	SRR15751915	23604	C	A	0,998387	2021-06-07	United States
S_716_I	S	716	SRR15751915	23709	C	T	1	2021-06-07	United States
S_982_A	S	982	SRR15751915	24506	T	G	0,99878	2021-06-07	United States
S_1118_H	S	1118	SRR15751915	24914	G	C	0,998073	2021-06-07	United States
ORF3a_199_G	ORF3a	199	SRR15751915	25988	A	G	1	2021-06-07	United States
ORF8_27_*	ORF8	27	SRR15751915	27972	C	T	1	2021-06-07	United States
ORF8_52_I	ORF8	52	SRR15751915	28048	G	T	1	2021-06-07	United States
ORF8_68_*	ORF8	68	SRR15751915	28095	A	T	0,997361	2021-06-07	United States
ORF8_73_C	ORF8	73	SRR15751915	28111	A	G	0,999516	2021-06-07	United States
N_3_H	N	3	SRR15751915	28280	G	C	1	2021-06-07	United States
N_3_V	N	3	SRR15751915	28281	A	T	0,999095	2021-06-07	United States
N_3_E	N	3	SRR15751915	28282	T	A	1	2021-06-07	United States
N_203_K	N	203	SRR15751915	28881	G	A	0,999692	2021-06-07	United States
N_204_R	N	204	SRR15751915	28883	G	C	0,999383	2021-06-07	United States
N_235_F	N	235	SRR15751915	28977	C	T	1	2021-06-07	United States
ORF1ab_1146_T	ORF1ab	1146	SRR15751916	3701	G	A	1	2021-06-07	United States
ORF1ab_1640_L	ORF1ab	1640	SRR15751916	5184	C	T	1	2021-06-07	United States
ORF1ab_3209_V	ORF1ab	3209	SRR15751916	9891	C	T	0,997135	2021-06-07	United States
ORF1ab_3603_NA	ORF1ab	3603	SRR15751916	11074	C	+T	0,0568966	2021-06-07	United States
ORF1ab_3718_A	ORF1ab	3718	SRR15751916	11418	T	C	0,999049	2021-06-07	United States
ORF1ab_3750_I	ORF1ab	3750	SRR15751916	11514	C	T	0,998148	2021-06-07	United States
ORF1ab_314_L	ORF1ab	314	SRR15751916	14408	C	T	1	2021-06-07	United States
ORF1ab_662_S	ORF1ab	662	SRR15751916	15451	G	A	0,998824	2021-06-07	United States
ORF1ab_1000_L	ORF1ab	1000	SRR15751916	16466	C	T	1	2021-06-07	United States
ORF1ab_1290_I	ORF1ab	1290	SRR15751916	17336	C	T	0,997965	2021-06-07	United States
S_19_R	S	19	SRR15751916	21618	C	G	0,994129	2021-06-07	United States
S_156_NA	S	156	SRR15751916	22028	G	-AGTTCA	1	2021-06-07	United States
S_222_V	S	222	SRR15751916	22227	C	T	1	2021-06-07	United States
S_417_N	S	417	SRR15751916	22813	G	T	1	2021-06-07	United States
S_452_R	S	452	SRR15751916	22917	T	G	1	2021-06-07	United States
S_478_K	S	478	SRR15751916	22995	C	A	1	2021-06-07	United States
S_614_G	S	614	SRR15751916	23403	A	G	0,99892	2021-06-07	United States
S_681_R	S	681	SRR15751916	23604	C	G	1	2021-06-07	United States
S_950_N	S	950	SRR15751916	24410	G	A	1	2021-06-07	United States
ORF3a_26_L	ORF3a	26	SRR15751916	25469	C	T	0,998906	2021-06-07	United States
ORF3a_37_T	ORF3a	37	SRR15751916	25502	T	C	0,998902	2021-06-07	United States
M_82_T	M	82	SRR15751916	26767	T	C	0,99684	2021-06-07	United States
ORF7a_82_A	ORF7a	82	SRR15751916	27638	T	C	1	2021-06-07	United States
ORF7a_120_I	ORF7a	120	SRR15751916	27752	C	T	0,997297	2021-06-07	United States
ORF8_118_NA	ORF8	118	SRR15751916	28247	A	-GATTTC	0,990654	2021-06-07	United States
N_63_G	N	63	SRR15751916	28461	A	G	0,993711	2021-06-07	United States
N_203_M	N	203	SRR15751916	28881	G	T	0,999338	2021-06-07	United States
N_377_Y	N	377	SRR15751916	29402	G	T	1	2021-06-07	United States
ORF1ab_166_G	ORF1ab	166	SRR15751919	761	A	G	0,998201	2021-06-06	United States
ORF1ab_265_I	ORF1ab	265	SRR15751919	1059	C	T	1	2021-06-06	United States
ORF1ab_971_L	ORF1ab	971	SRR15751919	3177	C	T	1	2021-06-06	United States
ORF1ab_2144_NA	ORF1ab	2144	SRR15751919	6696	C	+T	0,135747	2021-06-06	United States
ORF1ab_3201_P	ORF1ab	3201	SRR15751919	9867	T	C	1	2021-06-06	United States
ORF1ab_3674_NA	ORF1ab	3674	SRR15751919	11287	G	-TCTGGTTTT	1	2021-06-06	United States
ORF1ab_314_L	ORF1ab	314	SRR15751919	14408	C	T	1	2021-06-06	United States
ORF1ab_833_NA	ORF1ab	833	SRR15751919	15965	G	+T	0,0727273	2021-06-06	United States
ORF1ab_1011_H	ORF1ab	1011	SRR15751919	16500	A	C	0,990566	2021-06-06	United States
S_3_NA	S	3	SRR15751919	21569	G	+T	0,0694444	2021-06-06	United States
S_5_F	S	5	SRR15751919	21575	C	T	1	2021-06-06	United States
S_95_I	S	95	SRR15751919	21846	C	T	0,991071	2021-06-06	United States
S_253_G	S	253	SRR15751919	22320	A	G	0,998442	2021-06-06	United States
S_484_K	S	484	SRR15751919	23012	G	A	1	2021-06-06	United States
S_614_G	S	614	SRR15751919	23403	A	G	1	2021-06-06	United States
S_701_V	S	701	SRR15751919	23664	C	T	1	2021-06-06	United States
ORF3a_42_L	ORF3a	42	SRR15751919	25517	C	T	0,997921	2021-06-06	United States
ORF3a_57_H	ORF3a	57	SRR15751919	25563	G	T	1	2021-06-06	United States
ORF6_42_N	ORF6	42	SRR15751919	27327	G	T	0,996753	2021-06-06	United States
ORF7b_36_N	ORF7b	36	SRR15751919	27861	G	A	1	2021-06-06	United States
ORF8_11_I	ORF8	11	SRR15751919	27925	C	T	1	2021-06-06	United States
N_199_L	N	199	SRR15751919	28869	C	T	1	2021-06-06	United States
N_234_I	N	234	SRR15751919	28975	G	A	0,999404	2021-06-06	United States
ORF1ab_730_F	ORF1ab	730	SRR15751920	2453	C	T	1	2021-06-06	United States
ORF1ab_1001_I	ORF1ab	1001	SRR15751920	3267	C	T	1	2021-06-06	United States
ORF1ab_1708_D	ORF1ab	1708	SRR15751920	5388	C	A	1	2021-06-06	United States
ORF1ab_2144_NA	ORF1ab	2144	SRR15751920	6696	C	+T	0,0882591	2021-06-06	United States
ORF1ab_2230_T	ORF1ab	2230	SRR15751920	6954	T	C	1	2021-06-06	United States
ORF1ab_2710_V	ORF1ab	2710	SRR15751920	8394	C	T	0,998442	2021-06-06	United States
ORF1ab_3116_F	ORF1ab	3116	SRR15751920	9611	C	T	1	2021-06-06	United States
ORF1ab_3674_NA	ORF1ab	3674	SRR15751920	11287	G	-TCTGGTTTT	0,982472	2021-06-06	United States
ORF1ab_314_L	ORF1ab	314	SRR15751920	14408	C	T	1	2021-06-06	United States
S_68_NA	S	68	SRR15751920	21764	A	-TACATG	0,997359	2021-06-06	United States
S_98_F	S	98	SRR15751920	21855	C	T	1	2021-06-06	United States
S_138_H	S	138	SRR15751920	21974	G	C	0,999115	2021-06-06	United States
S_143_NA	S	143	SRR15751920	21990	T	-TTA	0,986831	2021-06-06	United States
S_501_Y	S	501	SRR15751920	23063	A	T	1	2021-06-06	United States
S_570_D	S	570	SRR15751920	23271	C	A	1	2021-06-06	United States
S_614_G	S	614	SRR15751920	23403	A	G	1	2021-06-06	United States
S_681_H	S	681	SRR15751920	23604	C	A	1	2021-06-06	United States
S_716_I	S	716	SRR15751920	23709	C	T	1	2021-06-06	United States
S_982_A	S	982	SRR15751920	24506	T	G	1	2021-06-06	United States
S_1118_H	S	1118	SRR15751920	24914	G	C	1	2021-06-06	United States
ORF8_27_*	ORF8	27	SRR15751920	27972	C	T	1	2021-06-06	United States
ORF8_52_I	ORF8	52	SRR15751920	28048	G	T	0,999342	2021-06-06	United States
ORF8_73_C	ORF8	73	SRR15751920	28111	A	G	0,99975	2021-06-06	United States
N_3_H	N	3	SRR15751920	28280	G	C	0,999834	2021-06-06	United States
N_3_V	N	3	SRR15751920	28281	A	T	1	2021-06-06	United States
N_3_E	N	3	SRR15751920	28282	T	A	1	2021-06-06	United States
N_8_D	N	8	SRR15751920	28295	A	G	0,999837	2021-06-06	United States
N_203_K	N	203	SRR15751920	28881	G	A	0,999421	2021-06-06	United States
N_204_R	N	204	SRR15751920	28883	G	C	0,999807	2021-06-06	United States
N_235_F	N	235	SRR15751920	28977	C	T	0,999808	2021-06-06	United States
ORF1ab_730_F	ORF1ab	730	SRR15751922	2453	C	T	1	2021-06-05	United States
ORF1ab_1001_I	ORF1ab	1001	SRR15751922	3267	C	T	1	2021-06-05	United States
ORF1ab_1130_F	ORF1ab	1130	SRR15751922	3653	C	T	0,998544	2021-06-05	United States
ORF1ab_1708_D	ORF1ab	1708	SRR15751922	5388	C	A	1	2021-06-05	United States
ORF1ab_2230_T	ORF1ab	2230	SRR15751922	6954	T	C	0,998621	2021-06-05	United States
ORF1ab_3116_F	ORF1ab	3116	SRR15751922	9611	C	T	1	2021-06-05	United States
ORF1ab_3674_NA	ORF1ab	3674	SRR15751922	11287	G	-TCTGGTTTT	0,997893	2021-06-05	United States
ORF1ab_314_L	ORF1ab	314	SRR15751922	14408	C	T	1	2021-06-05	United States
ORF1ab_469_N	ORF1ab	469	SRR15751922	14874	G	T	1	2021-06-05	United States
S_68_NA	S	68	SRR15751922	21764	A	-TACATG	0,997148	2021-06-05	United States
S_98_F	S	98	SRR15751922	21855	C	T	0,999069	2021-06-05	United States
S_138_H	S	138	SRR15751922	21974	G	C	0,998108	2021-06-05	United States
S_143_NA	S	143	SRR15751922	21990	T	-TTA	0,983114	2021-06-05	United States
S_501_Y	S	501	SRR15751922	23063	A	T	1	2021-06-05	United States
S_570_D	S	570	SRR15751922	23271	C	A	0,999158	2021-06-05	United States
S_614_G	S	614	SRR15751922	23403	A	G	1	2021-06-05	United States
S_681_H	S	681	SRR15751922	23604	C	A	1	2021-06-05	United States
S_716_I	S	716	SRR15751922	23709	C	T	1	2021-06-05	United States
S_982_A	S	982	SRR15751922	24506	T	G	0,997408	2021-06-05	United States
S_1118_H	S	1118	SRR15751922	24914	G	C	1	2021-06-05	United States
ORF3a_126_M	ORF3a	126	SRR15751922	25769	G	T	1	2021-06-05	United States
ORF8_27_*	ORF8	27	SRR15751922	27972	C	T	1	2021-06-05	United States
ORF8_52_I	ORF8	52	SRR15751922	28048	G	T	1	2021-06-05	United States
ORF8_73_C	ORF8	73	SRR15751922	28111	A	G	0,999476	2021-06-05	United States
N_3_H	N	3	SRR15751922	28280	G	C	0,998933	2021-06-05	United States
N_3_V	N	3	SRR15751922	28281	A	T	0,998401	2021-06-05	United States
N_3_E	N	3	SRR15751922	28282	T	A	0,998403	2021-06-05	United States
N_8_D	N	8	SRR15751922	28295	A	G	0,998408	2021-06-05	United States
N_203_K	N	203	SRR15751922	28881	G	A	1	2021-06-05	United States
N_204_R	N	204	SRR15751922	28883	G	C	0,999205	2021-06-05	United States
N_235_F	N	235	SRR15751922	28977	C	T	0,999601	2021-06-05	United States
ORF1ab_519_S	ORF1ab	519	SRR15751924	1820	G	A	0,997218	2021-06-06	United States
ORF1ab_1640_L	ORF1ab	1640	SRR15751924	5184	C	T	0,998433	2021-06-06	United States
ORF1ab_2144_NA	ORF1ab	2144	SRR15751924	6696	C	+T	0,0735418	2021-06-06	United States
ORF1ab_3209_V	ORF1ab	3209	SRR15751924	9891	C	T	1	2021-06-06	United States
ORF1ab_3718_A	ORF1ab	3718	SRR15751924	11418	T	C	0,999456	2021-06-06	United States
ORF1ab_3750_I	ORF1ab	3750	SRR15751924	11514	C	T	0,999464	2021-06-06	United States
ORF1ab_314_L	ORF1ab	314	SRR15751924	14408	C	T	1	2021-06-06	United States
ORF1ab_662_S	ORF1ab	662	SRR15751924	15451	G	A	0,998485	2021-06-06	United States
ORF1ab_1000_L	ORF1ab	1000	SRR15751924	16466	C	T	0,998994	2021-06-06	United States
S_19_R	S	19	SRR15751924	21618	C	G	0,999246	2021-06-06	United States
S_156_NA	S	156	SRR15751924	22028	G	-AGTTCA	0,99631	2021-06-06	United States
S_222_V	S	222	SRR15751924	22227	C	T	1	2021-06-06	United States
S_452_R	S	452	SRR15751924	22917	T	G	0,999167	2021-06-06	United States
S_478_K	S	478	SRR15751924	22995	C	A	0,9975	2021-06-06	United States
S_614_G	S	614	SRR15751924	23403	A	G	0,999241	2021-06-06	United States
S_681_R	S	681	SRR15751924	23604	C	G	1	2021-06-06	United States
S_950_N	S	950	SRR15751924	24410	G	A	1	2021-06-06	United States
ORF3a_26_L	ORF3a	26	SRR15751924	25469	C	T	0,99874	2021-06-06	United States
M_82_T	M	82	SRR15751924	26767	T	C	1	2021-06-06	United States
ORF7a_82_A	ORF7a	82	SRR15751924	27638	T	C	0,998002	2021-06-06	United States
ORF7a_120_I	ORF7a	120	SRR15751924	27752	C	T	0,998994	2021-06-06	United States
ORF8_67_F	ORF8	67	SRR15751924	28093	C	T	0,998028	2021-06-06	United States
ORF8_118_NA	ORF8	118	SRR15751924	28247	A	-GATTTC	0,991778	2021-06-06	United States
N_63_G	N	63	SRR15751924	28461	A	G	0,996947	2021-06-06	United States
N_203_M	N	203	SRR15751924	28881	G	T	0,999554	2021-06-06	United States
N_377_Y	N	377	SRR15751924	29402	G	T	1	2021-06-06	United States
ORF1ab_1640_L	ORF1ab	1640	SRR15751926	5184	C	T	1	2021-06-05	United States
ORF1ab_1754_I	ORF1ab	1754	SRR15751926	5526	C	T	0,993691	2021-06-05	United States
ORF1ab_2144_NA	ORF1ab	2144	SRR15751926	6696	C	+T	0,0996503	2021-06-05	United States
ORF1ab_3209_V	ORF1ab	3209	SRR15751926	9891	C	T	0,995624	2021-06-05	United States
ORF1ab_3353_R	ORF1ab	3353	SRR15751926	10323	A	G	0,0544794	2021-06-05	United States
ORF1ab_3718_A	ORF1ab	3718	SRR15751926	11418	T	C	0,999106	2021-06-05	United States
ORF1ab_3750_I	ORF1ab	3750	SRR15751926	11514	C	T	0,99823	2021-06-05	United States
ORF1ab_314_L	ORF1ab	314	SRR15751926	14408	C	T	1	2021-06-05	United States
ORF1ab_662_S	ORF1ab	662	SRR15751926	15451	G	A	0,998719	2021-06-05	United States
ORF1ab_1000_L	ORF1ab	1000	SRR15751926	16466	C	T	1	2021-06-05	United States
S_19_R	S	19	SRR15751926	21618	C	G	1	2021-06-05	United States
S_156_NA	S	156	SRR15751926	22028	G	-AGTTCA	0,991489	2021-06-05	United States
S_222_V	S	222	SRR15751926	22227	C	T	0,995816	2021-06-05	United States
S_452_R	S	452	SRR15751926	22917	T	G	0,998828	2021-06-05	United States
S_478_K	S	478	SRR15751926	22995	C	A	1	2021-06-05	United States
S_614_G	S	614	SRR15751926	23403	A	G	1	2021-06-05	United States
S_681_R	S	681	SRR15751926	23604	C	G	0,997449	2021-06-05	United States
S_950_N	S	950	SRR15751926	24410	G	A	1	2021-06-05	United States
S_1264_L	S	1264	SRR15751926	25352	G	T	0,99939	2021-06-05	United States
ORF3a_26_L	ORF3a	26	SRR15751926	25469	C	T	1	2021-06-05	United States
M_82_T	M	82	SRR15751926	26767	T	C	0,999123	2021-06-05	United States
ORF6_48_N	ORF6	48	SRR15751926	27345	A	T	0,998902	2021-06-05	United States
ORF7a_62_*	ORF7a	62	SRR15751926	27577	C	T	0,338768	2021-06-05	United States
ORF7a_82_A	ORF7a	82	SRR15751926	27638	T	C	0,996429	2021-06-05	United States
ORF7a_120_I	ORF7a	120	SRR15751926	27752	C	T	1	2021-06-05	United States
ORF8_118_NA	ORF8	118	SRR15751926	28247	A	-GATTTC	0,995178	2021-06-05	United States
N_63_G	N	63	SRR15751926	28461	A	G	0,990741	2021-06-05	United States
N_203_M	N	203	SRR15751926	28881	G	T	0,999295	2021-06-05	United States
N_377_Y	N	377	SRR15751926	29402	G	T	1	2021-06-05	United States
ORF1ab_265_I	ORF1ab	265	SRR15751927	1059	C	T	1	2021-06-05	United States
ORF1ab_2144_NA	ORF1ab	2144	SRR15751927	6696	C	+T	0,0824931	2021-06-05	United States
ORF1ab_3162_E	ORF1ab	3162	SRR15751927	9749	A	G	1	2021-06-05	United States
ORF1ab_3201_P	ORF1ab	3201	SRR15751927	9867	T	C	1	2021-06-05	United States
ORF1ab_3209_V	ORF1ab	3209	SRR15751927	9891	C	T	1	2021-06-05	United States
ORF1ab_3674_NA	ORF1ab	3674	SRR15751927	11287	G	-TCTGGTTTT	0,993619	2021-06-05	United States
ORF1ab_3847_I	ORF1ab	3847	SRR15751927	11804	G	A	1	2021-06-05	United States
ORF1ab_3966_H	ORF1ab	3966	SRR15751927	12163	G	T	0,999687	2021-06-05	United States
ORF1ab_314_L	ORF1ab	314	SRR15751927	14408	C	T	1	2021-06-05	United States
S_80_G	S	80	SRR15751927	21801	A	G	1	2021-06-05	United States
S_143_NA	S	143	SRR15751927	21990	T	-TTA	0,979592	2021-06-05	United States
S_143_NA	S	143	SRR15751927	21991	T	-TA	0,114458	2021-06-05	United States
S_157_S	S	157	SRR15751927	22032	T	C	0,999596	2021-06-05	United States
S_452_R	S	452	SRR15751927	22917	T	G	0,999346	2021-06-05	United States
S_614_G	S	614	SRR15751927	23403	A	G	1	2021-06-05	United States
S_859_N	S	859	SRR15751927	24138	C	A	0,999407	2021-06-05	United States
S_950_H	S	950	SRR15751927	24410	G	C	0,997664	2021-06-05	United States
S_1162_T	S	1162	SRR15751927	25046	C	A	0,999441	2021-06-05	United States
ORF3a_42_L	ORF3a	42	SRR15751927	25517	C	T	1	2021-06-05	United States
ORF3a_57_H	ORF3a	57	SRR15751927	25563	G	T	0,998287	2021-06-05	United States
ORF8_11_I	ORF8	11	SRR15751927	27925	C	T	1	2021-06-05	United States
ORF8_51_S	ORF8	51	SRR15751927	28044	G	T	1	2021-06-05	United States
N_205_I	N	205	SRR15751927	28887	C	T	0,999456	2021-06-05	United States
N_234_I	N	234	SRR15751927	28975	G	A	0,999458	2021-06-05	United States
N_260_NA	N	260	SRR15751927	29051	C	+A	0,0618247	2021-06-05	United States
ORF1ab_265_I	ORF1ab	265	SRR15751928	1059	C	T	0,996914	2021-06-05	United States
ORF1ab_614_I	ORF1ab	614	SRR15751928	2106	C	T	0,999076	2021-06-05	United States
ORF1ab_1946_S	ORF1ab	1946	SRR15751928	6101	G	A	1	2021-06-05	United States
ORF1ab_3201_P	ORF1ab	3201	SRR15751928	9867	T	C	1	2021-06-05	United States
ORF1ab_3603_NA	ORF1ab	3603	SRR15751928	11074	C	-T	0,0547667	2021-06-05	United States
ORF1ab_3674_NA	ORF1ab	3674	SRR15751928	11287	G	-TCTGGTTTT	0,991968	2021-06-05	United States
ORF1ab_11_A	ORF1ab	11	SRR15751928	13498	A	G	0,997664	2021-06-05	United States
ORF1ab_314_L	ORF1ab	314	SRR15751928	14408	C	T	1	2021-06-05	United States
ORF1ab_1011_H	ORF1ab	1011	SRR15751928	16500	A	C	0,992095	2021-06-05	United States
ORF1ab_2086_F	ORF1ab	2086	SRR15751928	19723	G	T	1	2021-06-05	United States
S_3_NA	S	3	SRR15751928	21569	G	+T	0,0841424	2021-06-05	United States
S_5_F	S	5	SRR15751928	21575	C	T	0,997712	2021-06-05	United States
S_95_I	S	95	SRR15751928	21846	C	T	0,997738	2021-06-05	United States
S_253_G	S	253	SRR15751928	22320	A	G	0,997425	2021-06-05	United States
S_477_N	S	477	SRR15751928	22992	G	A	0,995114	2021-06-05	United States
S_614_G	S	614	SRR15751928	23403	A	G	0,998801	2021-06-05	United States
S_957_R	S	957	SRR15751928	24432	A	G	0,99817	2021-06-05	United States
ORF3a_42_L	ORF3a	42	SRR15751928	25517	C	T	0,995913	2021-06-05	United States
ORF3a_57_H	ORF3a	57	SRR15751928	25563	G	T	0,995935	2021-06-05	United States
ORF7a_116_F	ORF7a	116	SRR15751928	27739	C	T	1	2021-06-05	United States
ORF8_11_I	ORF8	11	SRR15751928	27925	C	T	1	2021-06-05	United States
N_13_L	N	13	SRR15751928	28311	C	T	0,99529	2021-06-05	United States
N_202_R	N	202	SRR15751928	28879	T	G	0,997419	2021-06-05	United States
ORF1ab_265_I	ORF1ab	265	SRR15751932	1059	C	T	0,998819	2021-06-05	United States
ORF1ab_3201_P	ORF1ab	3201	SRR15751932	9867	T	C	1	2021-06-05	United States
ORF1ab_3674_NA	ORF1ab	3674	SRR15751932	11287	G	-TCTGGTTTT	0,993289	2021-06-05	United States
ORF1ab_314_L	ORF1ab	314	SRR15751932	14408	C	T	1	2021-06-05	United States
ORF1ab_833_NA	ORF1ab	833	SRR15751932	15965	G	+T	0,0583252	2021-06-05	United States
S_3_NA	S	3	SRR15751932	21569	G	+T	0,0612648	2021-06-05	United States
S_5_F	S	5	SRR15751932	21575	C	T	0,996169	2021-06-05	United States
S_95_I	S	95	SRR15751932	21846	C	T	1	2021-06-05	United States
S_253_G	S	253	SRR15751932	22320	A	G	1	2021-06-05	United States
S_484_K	S	484	SRR15751932	23012	G	A	1	2021-06-05	United States
S_614_G	S	614	SRR15751932	23403	A	G	1	2021-06-05	United States
S_701_V	S	701	SRR15751932	23664	C	T	1	2021-06-05	United States
ORF3a_42_L	ORF3a	42	SRR15751932	25517	C	T	0,995812	2021-06-05	United States
ORF3a_57_H	ORF3a	57	SRR15751932	25563	G	T	0,998311	2021-06-05	United States
ORF8_11_I	ORF8	11	SRR15751932	27925	C	T	1	2021-06-05	United States
N_199_L	N	199	SRR15751932	28869	C	T	0,999567	2021-06-05	United States
N_234_I	N	234	SRR15751932	28975	G	A	0,999559	2021-06-05	United States
ORF1ab_388_Y	ORF1ab	388	SRR15751939	1427	C	T	1	2021-06-06	United States
ORF1ab_1188_L	ORF1ab	1188	SRR15751939	3828	C	T	1	2021-06-06	United States
ORF1ab_1795_Q	ORF1ab	1795	SRR15751939	5648	A	C	0,997908	2021-06-06	United States
ORF1ab_2019_I	ORF1ab	2019	SRR15751939	6320	G	A	0,997368	2021-06-06	United States
ORF1ab_3674_NA	ORF1ab	3674	SRR15751939	11287	G	-TCTGGTTTT	0,995392	2021-06-06	United States
ORF1ab_314_L	ORF1ab	314	SRR15751939	14408	C	T	1	2021-06-06	United States
ORF1ab_382_R	ORF1ab	382	SRR15751939	14612	A	G	1	2021-06-06	United States
ORF1ab_1264_D	ORF1ab	1264	SRR15751939	17259	G	T	0,996835	2021-06-06	United States
S_18_F	S	18	SRR15751939	21614	C	T	0,994152	2021-06-06	United States
S_20_N	S	20	SRR15751939	21621	C	A	0,994152	2021-06-06	United States
S_26_S	S	26	SRR15751939	21638	C	T	0,994152	2021-06-06	United States
S_138_Y	S	138	SRR15751939	21974	G	T	1	2021-06-06	United States
S_417_T	S	417	SRR15751939	22812	A	C	0,997942	2021-06-06	United States
S_484_K	S	484	SRR15751939	23012	G	A	0,996154	2021-06-06	United States
S_501_Y	S	501	SRR15751939	23063	A	T	1	2021-06-06	United States
S_614_G	S	614	SRR15751939	23403	A	G	0,998155	2021-06-06	United States
S_655_Y	S	655	SRR15751939	23525	C	T	1	2021-06-06	United States
S_1027_I	S	1027	SRR15751939	24642	C	T	1	2021-06-06	United States
S_1176_F	S	1176	SRR15751939	25088	G	T	1	2021-06-06	United States
ORF3a_22_Y	ORF3a	22	SRR15751939	25456	G	T	0,997658	2021-06-06	United States
ORF3a_253_P	ORF3a	253	SRR15751939	26149	T	C	0,997222	2021-06-06	United States
ORF8_92_K	ORF8	92	SRR15751939	28167	G	A	1	2021-06-06	United States
N_80_R	N	80	SRR15751939	28512	C	G	0,993902	2021-06-06	United States
N_202_C	N	202	SRR15751939	28877	A	T	1	2021-06-06	United States
N_202_T	N	202	SRR15751939	28878	G	C	1	2021-06-06	United States
N_203_K	N	203	SRR15751939	28881	G	A	1	2021-06-06	United States
N_204_R	N	204	SRR15751939	28883	G	C	1	2021-06-06	United States
ORF1ab_372_T	ORF1ab	372	SRR15751940	1379	G	A	0,997976	2021-06-08	United States
ORF1ab_1001_I	ORF1ab	1001	SRR15751940	3267	C	T	1	2021-06-08	United States
ORF1ab_1708_D	ORF1ab	1708	SRR15751940	5388	C	A	1	2021-06-08	United States
ORF1ab_2230_T	ORF1ab	2230	SRR15751940	6954	T	C	1	2021-06-08	United States
ORF1ab_3674_NA	ORF1ab	3674	SRR15751940	11287	G	-TCTGGTTTT	0,989501	2021-06-08	United States
ORF1ab_3966_R	ORF1ab	3966	SRR15751940	12162	A	G	0,998553	2021-06-08	United States
ORF1ab_88_V	ORF1ab	88	SRR15751940	13730	C	T	0,998507	2021-06-08	United States
ORF1ab_314_L	ORF1ab	314	SRR15751940	14408	C	T	1	2021-06-08	United States
ORF1ab_1383_R	ORF1ab	1383	SRR15751940	17615	A	G	1	2021-06-08	United States
ORF1ab_2178_F	ORF1ab	2178	SRR15751940	19999	G	T	0,993651	2021-06-08	United States
ORF1ab_2557_R	ORF1ab	2557	SRR15751940	21137	A	G	0,998188	2021-06-08	United States
S_18_F	S	18	SRR15751940	21614	C	T	0,997573	2021-06-08	United States
S_68_NA	S	68	SRR15751940	21764	A	-TACATG	0,997701	2021-06-08	United States
S_143_NA	S	143	SRR15751940	21990	T	-TTA	0,997706	2021-06-08	United States
S_501_Y	S	501	SRR15751940	23063	A	T	0,998363	2021-06-08	United States
S_570_D	S	570	SRR15751940	23271	C	A	1	2021-06-08	United States
S_614_G	S	614	SRR15751940	23403	A	G	1	2021-06-08	United States
S_681_H	S	681	SRR15751940	23604	C	A	0,995868	2021-06-08	United States
S_716_I	S	716	SRR15751940	23709	C	T	1	2021-06-08	United States
S_982_A	S	982	SRR15751940	24506	T	G	1	2021-06-08	United States
S_1118_H	S	1118	SRR15751940	24914	G	C	0,996403	2021-06-08	United States
S_1191_N	S	1191	SRR15751940	25135	G	T	1	2021-06-08	United States
ORF3a_240_L	ORF3a	240	SRR15751940	26111	C	T	0,996262	2021-06-08	United States
ORF8_27_*	ORF8	27	SRR15751940	27972	C	T	1	2021-06-08	United States
ORF8_52_I	ORF8	52	SRR15751940	28048	G	T	1	2021-06-08	United States
ORF8_73_C	ORF8	73	SRR15751940	28111	A	G	1	2021-06-08	United States
N_3_H	N	3	SRR15751940	28280	G	C	1	2021-06-08	United States
N_3_V	N	3	SRR15751940	28281	A	T	1	2021-06-08	United States
N_3_E	N	3	SRR15751940	28282	T	A	1	2021-06-08	United States
N_203_K	N	203	SRR15751940	28881	G	A	1	2021-06-08	United States
N_204_R	N	204	SRR15751940	28883	G	C	0,998987	2021-06-08	United States
N_235_F	N	235	SRR15751940	28977	C	T	1	2021-06-08	United States
ORF1ab_1188_L	ORF1ab	1188	SRR15751941	3828	C	T	1	2021-06-06	United States
ORF1ab_1795_Q	ORF1ab	1795	SRR15751941	5648	A	C	0,997416	2021-06-06	United States
ORF1ab_3603_NA	ORF1ab	3603	SRR15751941	11074	C	+T	0,0964567	2021-06-06	United States
ORF1ab_3606_NA	ORF1ab	3606	SRR15751941	11082	T	-G	0,0986193	2021-06-06	United States
ORF1ab_3606_F	ORF1ab	3606	SRR15751941	11083	G	T	1	2021-06-06	United States
ORF1ab_3674_NA	ORF1ab	3674	SRR15751941	11287	G	-TCTGGTTTT	0,996161	2021-06-06	United States
ORF1ab_249_Y	ORF1ab	249	SRR15751941	14212	G	T	1	2021-06-06	United States
ORF1ab_314_L	ORF1ab	314	SRR15751941	14408	C	T	1	2021-06-06	United States
ORF1ab_1264_D	ORF1ab	1264	SRR15751941	17259	G	T	0,998701	2021-06-06	United States
ORF1ab_1645_L	ORF1ab	1645	SRR15751941	18401	C	T	1	2021-06-06	United States
S_18_F	S	18	SRR15751941	21614	C	T	0,996416	2021-06-06	United States
S_20_N	S	20	SRR15751941	21621	C	A	0,996403	2021-06-06	United States
S_26_S	S	26	SRR15751941	21638	C	T	0,996364	2021-06-06	United States
S_190_S	S	190	SRR15751941	22132	G	T	0,992754	2021-06-06	United States
S_417_T	S	417	SRR15751941	22812	A	C	1	2021-06-06	United States
S_484_K	S	484	SRR15751941	23012	G	A	0,997661	2021-06-06	United States
S_501_Y	S	501	SRR15751941	23063	A	T	1	2021-06-06	United States
S_614_G	S	614	SRR15751941	23403	A	G	1	2021-06-06	United States
S_655_Y	S	655	SRR15751941	23525	C	T	1	2021-06-06	United States
S_1027_I	S	1027	SRR15751941	24642	C	T	0,998288	2021-06-06	United States
S_1176_F	S	1176	SRR15751941	25088	G	T	1	2021-06-06	United States
ORF3a_253_P	ORF3a	253	SRR15751941	26149	T	C	1	2021-06-06	United States
M_66_L	M	66	SRR15751941	26718	G	T	1	2021-06-06	United States
ORF6_36_T	ORF6	36	SRR15751941	27308	T	C	1	2021-06-06	United States
ORF8_92_K	ORF8	92	SRR15751941	28167	G	A	1	2021-06-06	United States
N_29_D	N	29	SRR15751941	28358	A	G	1	2021-06-06	United States
N_80_R	N	80	SRR15751941	28512	C	G	1	2021-06-06	United States
N_202_C	N	202	SRR15751941	28877	A	T	0,998441	2021-06-06	United States
N_202_T	N	202	SRR15751941	28878	G	C	1	2021-06-06	United States
N_203_K	N	203	SRR15751941	28881	G	A	0,999222	2021-06-06	United States
N_204_R	N	204	SRR15751941	28883	G	C	1	2021-06-06	United States
ORF1ab_265_I	ORF1ab	265	SRR15751942	1059	C	T	1	2021-06-07	United States
ORF1ab_1545_Y	ORF1ab	1545	SRR15751942	4898	C	T	0,996685	2021-06-07	United States
ORF1ab_1679_S	ORF1ab	1679	SRR15751942	5300	G	T	1	2021-06-07	United States
ORF1ab_2144_NA	ORF1ab	2144	SRR15751942	6696	C	+T	0,0521327	2021-06-07	United States
ORF1ab_3162_E	ORF1ab	3162	SRR15751942	9749	A	G	1	2021-06-07	United States
ORF1ab_3201_P	ORF1ab	3201	SRR15751942	9867	T	C	0,997732	2021-06-07	United States
ORF1ab_3209_V	ORF1ab	3209	SRR15751942	9891	C	T	1	2021-06-07	United States
ORF1ab_3674_NA	ORF1ab	3674	SRR15751942	11287	G	-TCTGGTTTT	0,988593	2021-06-07	United States
ORF1ab_3847_I	ORF1ab	3847	SRR15751942	11804	G	A	0,998397	2021-06-07	United States
ORF1ab_314_L	ORF1ab	314	SRR15751942	14408	C	T	1	2021-06-07	United States
ORF1ab_1779_I	ORF1ab	1779	SRR15751942	18803	G	T	0,999294	2021-06-07	United States
S_80_G	S	80	SRR15751942	21801	A	G	1	2021-06-07	United States
S_143_NA	S	143	SRR15751942	21990	T	-TTA	0,98768	2021-06-07	United States
S_157_S	S	157	SRR15751942	22032	T	C	1	2021-06-07	United States
S_452_R	S	452	SRR15751942	22917	T	G	0,999169	2021-06-07	United States
S_614_G	S	614	SRR15751942	23403	A	G	1	2021-06-07	United States
S_859_N	S	859	SRR15751942	24138	C	A	0,998505	2021-06-07	United States
S_950_H	S	950	SRR15751942	24410	G	C	0,996169	2021-06-07	United States
ORF3a_39_T	ORF3a	39	SRR15751942	25507	G	A	0,998686	2021-06-07	United States
ORF3a_42_L	ORF3a	42	SRR15751942	25517	C	T	0,996711	2021-06-07	United States
ORF3a_57_H	ORF3a	57	SRR15751942	25563	G	T	0,999346	2021-06-07	United States
ORF3a_103_NA	ORF3a	103	SRR15751942	25701	C	+T	0,101587	2021-06-07	United States
ORF3a_104_S	ORF3a	104	SRR15751942	25702	C	T	1	2021-06-07	United States
ORF3a_104_L	ORF3a	104	SRR15751942	25703	C	T	1	2021-06-07	United States
ORF8_11_I	ORF8	11	SRR15751942	27925	C	T	0,998131	2021-06-07	United States
ORF8_51_S	ORF8	51	SRR15751942	28044	G	T	1	2021-06-07	United States
N_205_I	N	205	SRR15751942	28887	C	T	1	2021-06-07	United States
N_234_I	N	234	SRR15751942	28975	G	A	0,999591	2021-06-07	United States
ORF1ab_309_S	ORF1ab	309	SRR15751945	1190	C	T	0,999162	2021-06-06	United States
ORF1ab_1188_L	ORF1ab	1188	SRR15751945	3828	C	T	1	2021-06-06	United States
ORF1ab_1795_Q	ORF1ab	1795	SRR15751945	5648	A	C	0,996296	2021-06-06	United States
ORF1ab_2144_NA	ORF1ab	2144	SRR15751945	6696	C	+T	0,0924138	2021-06-06	United States
ORF1ab_2166_I	ORF1ab	2166	SRR15751945	6762	C	T	0,998267	2021-06-06	United States
ORF1ab_2529_T	ORF1ab	2529	SRR15751945	7850	G	A	0,998195	2021-06-06	United States
ORF1ab_3674_NA	ORF1ab	3674	SRR15751945	11287	G	-TCTGGTTTT	0,996548	2021-06-06	United States
ORF1ab_314_L	ORF1ab	314	SRR15751945	14408	C	T	1	2021-06-06	United States
ORF1ab_1264_D	ORF1ab	1264	SRR15751945	17259	G	T	0,999317	2021-06-06	United States
S_18_F	S	18	SRR15751945	21614	C	T	1	2021-06-06	United States
S_20_N	S	20	SRR15751945	21621	C	A	1	2021-06-06	United States
S_26_S	S	26	SRR15751945	21638	C	T	0,998853	2021-06-06	United States
S_138_Y	S	138	SRR15751945	21974	G	T	1	2021-06-06	United States
S_190_S	S	190	SRR15751945	22132	G	T	0,997222	2021-06-06	United States
S_417_T	S	417	SRR15751945	22812	A	C	0,999336	2021-06-06	United States
S_484_K	S	484	SRR15751945	23012	G	A	1	2021-06-06	United States
S_501_Y	S	501	SRR15751945	23063	A	T	1	2021-06-06	United States
S_614_G	S	614	SRR15751945	23403	A	G	0,998217	2021-06-06	United States
S_655_Y	S	655	SRR15751945	23525	C	T	0,996875	2021-06-06	United States
S_688_V	S	688	SRR15751945	23625	C	T	0,996894	2021-06-06	United States
S_1027_I	S	1027	SRR15751945	24642	C	T	1	2021-06-06	United States
S_1176_F	S	1176	SRR15751945	25088	G	T	1	2021-06-06	United States
ORF3a_253_P	ORF3a	253	SRR15751945	26149	T	C	0,998753	2021-06-06	United States
ORF8_92_K	ORF8	92	SRR15751945	28167	G	A	0,997399	2021-06-06	United States
N_80_R	N	80	SRR15751945	28512	C	G	1	2021-06-06	United States
N_202_C	N	202	SRR15751945	28877	A	T	0,999498	2021-06-06	United States
N_202_T	N	202	SRR15751945	28878	G	C	1	2021-06-06	United States
N_203_K	N	203	SRR15751945	28881	G	A	1	2021-06-06	United States
N_204_R	N	204	SRR15751945	28883	G	C	0,998998	2021-06-06	United States
ORF1ab_1001_I	ORF1ab	1001	SRR15751946	3267	C	T	1	2021-06-07	United States
ORF1ab_1708_D	ORF1ab	1708	SRR15751946	5388	C	A	1	2021-06-07	United States
ORF1ab_2144_NA	ORF1ab	2144	SRR15751946	6696	C	+T	0,0513784	2021-06-07	United States
ORF1ab_2230_T	ORF1ab	2230	SRR15751946	6954	T	C	1	2021-06-07	United States
ORF1ab_3674_NA	ORF1ab	3674	SRR15751946	11287	G	-TCTGGTTTT	0,991892	2021-06-07	United States
ORF1ab_4087_I	ORF1ab	4087	SRR15751946	12525	C	T	1	2021-06-07	United States
ORF1ab_4161_I	ORF1ab	4161	SRR15751946	12747	C	T	0,999345	2021-06-07	United States
ORF1ab_218_L	ORF1ab	218	SRR15751946	14120	C	T	1	2021-06-07	United States
ORF1ab_314_L	ORF1ab	314	SRR15751946	14408	C	T	1	2021-06-07	United States
S_68_NA	S	68	SRR15751946	21764	A	-TACATG	1	2021-06-07	United States
S_143_NA	S	143	SRR15751946	21990	T	-TTA	0,987483	2021-06-07	United States
S_215_Y	S	215	SRR15751946	22205	G	T	0,0668016	2021-06-07	United States
S_501_Y	S	501	SRR15751946	23063	A	T	1	2021-06-07	United States
S_570_D	S	570	SRR15751946	23271	C	A	1	2021-06-07	United States
S_614_G	S	614	SRR15751946	23403	A	G	0,998886	2021-06-07	United States
S_681_H	S	681	SRR15751946	23604	C	A	1	2021-06-07	United States
S_716_I	S	716	SRR15751946	23709	C	T	1	2021-06-07	United States
S_982_A	S	982	SRR15751946	24506	T	G	0,998832	2021-06-07	United States
S_1118_H	S	1118	SRR15751946	24914	G	C	1	2021-06-07	United States
ORF3a_199_G	ORF3a	199	SRR15751946	25988	A	G	0,998765	2021-06-07	United States
ORF8_27_*	ORF8	27	SRR15751946	27972	C	T	1	2021-06-07	United States
ORF8_52_I	ORF8	52	SRR15751946	28048	G	T	1	2021-06-07	United States
ORF8_68_*	ORF8	68	SRR15751946	28095	A	T	0,996855	2021-06-07	United States
ORF8_73_C	ORF8	73	SRR15751946	28111	A	G	1	2021-06-07	United States
N_3_H	N	3	SRR15751946	28280	G	C	1	2021-06-07	United States
N_3_V	N	3	SRR15751946	28281	A	T	1	2021-06-07	United States
N_3_E	N	3	SRR15751946	28282	T	A	1	2021-06-07	United States
N_203_K	N	203	SRR15751946	28881	G	A	0,999289	2021-06-07	United States
N_204_R	N	204	SRR15751946	28883	G	C	1	2021-06-07	United States
N_235_F	N	235	SRR15751946	28977	C	T	1	2021-06-07	United States
ORF1ab_24_C	ORF1ab	24	SRR15751947	335	C	T	1	2021-06-07	United States
ORF1ab_265_I	ORF1ab	265	SRR15751947	1059	C	T	0,998701	2021-06-07	United States
ORF1ab_798_N	ORF1ab	798	SRR15751947	2659	G	T	0,997792	2021-06-07	United States
ORF1ab_1946_S	ORF1ab	1946	SRR15751947	6101	G	A	1	2021-06-07	United States
ORF1ab_3201_P	ORF1ab	3201	SRR15751947	9867	T	C	1	2021-06-07	United States
ORF1ab_3674_NA	ORF1ab	3674	SRR15751947	11287	G	-TCTGGTTTT	1	2021-06-07	United States
ORF1ab_3796_NA	ORF1ab	3796	SRR15751947	11651	C	+T	0,0809477	2021-06-07	United States
ORF1ab_3836_E	ORF1ab	3836	SRR15751947	11773	T	A	1	2021-06-07	United States
ORF1ab_314_L	ORF1ab	314	SRR15751947	14408	C	T	1	2021-06-07	United States
ORF1ab_1011_H	ORF1ab	1011	SRR15751947	16500	A	C	0,993902	2021-06-07	United States
S_3_NA	S	3	SRR15751947	21569	G	+T	0,0762852	2021-06-07	United States
S_5_F	S	5	SRR15751947	21575	C	T	1	2021-06-07	United States
S_95_I	S	95	SRR15751947	21846	C	T	1	2021-06-07	United States
S_253_G	S	253	SRR15751947	22320	A	G	1	2021-06-07	United States
S_477_N	S	477	SRR15751947	22992	G	A	1	2021-06-07	United States
S_614_G	S	614	SRR15751947	23403	A	G	1	2021-06-07	United States
S_845_S	S	845	SRR15751947	24095	G	T	0,994764	2021-06-07	United States
S_957_R	S	957	SRR15751947	24432	A	G	0,997351	2021-06-07	United States
S_1260_N	S	1260	SRR15751947	25340	G	A	0,999316	2021-06-07	United States
ORF3a_36_S	ORF3a	36	SRR15751947	25498	C	T	1	2021-06-07	United States
ORF3a_42_L	ORF3a	42	SRR15751947	25517	C	T	0,997797	2021-06-07	United States
ORF3a_57_H	ORF3a	57	SRR15751947	25563	G	T	0,998889	2021-06-07	United States
ORF7a_116_F	ORF7a	116	SRR15751947	27739	C	T	0,994429	2021-06-07	United States
ORF8_11_I	ORF8	11	SRR15751947	27925	C	T	1	2021-06-07	United States
ORF8_119_NA	ORF8	119	SRR15751947	28250	T	+CTG	0,993284	2021-06-07	United States
ORF8_120_NA	ORF8	120	SRR15751947	28253	C	-A	0,993299	2021-06-07	United States
N_13_L	N	13	SRR15751947	28311	C	T	0,998336	2021-06-07	United States
N_202_R	N	202	SRR15751947	28879	T	G	1	2021-06-07	United States
ORF1ab_1001_I	ORF1ab	1001	SRR15751952	3267	C	T	0,998221	2021-06-07	United States
ORF1ab_1708_D	ORF1ab	1708	SRR15751952	5388	C	A	1	2021-06-07	United States
ORF1ab_2230_T	ORF1ab	2230	SRR15751952	6954	T	C	1	2021-06-07	United States
ORF1ab_2259_I	ORF1ab	2259	SRR15751952	7042	G	T	0,998308	2021-06-07	United States
ORF1ab_3674_NA	ORF1ab	3674	SRR15751952	11287	G	-TCTGGTTTT	0,991482	2021-06-07	United States
ORF1ab_218_S	ORF1ab	218	SRR15751952	14119	C	T	1	2021-06-07	United States
ORF1ab_218_L	ORF1ab	218	SRR15751952	14120	C	T	1	2021-06-07	United States
ORF1ab_314_L	ORF1ab	314	SRR15751952	14408	C	T	1	2021-06-07	United States
S_68_NA	S	68	SRR15751952	21764	A	-TACATG	0,995413	2021-06-07	United States
S_143_NA	S	143	SRR15751952	21990	T	-TTA	0,989062	2021-06-07	United States
S_501_Y	S	501	SRR15751952	23063	A	T	1	2021-06-07	United States
S_570_D	S	570	SRR15751952	23271	C	A	1	2021-06-07	United States
S_614_G	S	614	SRR15751952	23403	A	G	0,998661	2021-06-07	United States
S_681_H	S	681	SRR15751952	23604	C	A	1	2021-06-07	United States
S_716_I	S	716	SRR15751952	23709	C	T	1	2021-06-07	United States
S_982_A	S	982	SRR15751952	24506	T	G	0,997644	2021-06-07	United States
S_1118_H	S	1118	SRR15751952	24914	G	C	1	2021-06-07	United States
ORF8_27_*	ORF8	27	SRR15751952	27972	C	T	1	2021-06-07	United States
ORF8_52_I	ORF8	52	SRR15751952	28048	G	T	1	2021-06-07	United States
ORF8_61_F	ORF8	61	SRR15751952	28075	G	T	1	2021-06-07	United States
ORF8_68_*	ORF8	68	SRR15751952	28095	A	T	0,992308	2021-06-07	United States
ORF8_73_C	ORF8	73	SRR15751952	28111	A	G	0,998928	2021-06-07	United States
ORF8_83_F	ORF8	83	SRR15751952	28141	G	T	0,998929	2021-06-07	United States
N_3_H	N	3	SRR15751952	28280	G	C	0,999103	2021-06-07	United States
N_3_V	N	3	SRR15751952	28281	A	T	0,997307	2021-06-07	United States
N_3_E	N	3	SRR15751952	28282	T	A	0,998208	2021-06-07	United States
N_13_S	N	13	SRR15751952	28310	C	T	0,998229	2021-06-07	United States
N_203_K	N	203	SRR15751952	28881	G	A	0,998267	2021-06-07	United States
N_204_R	N	204	SRR15751952	28883	G	C	1	2021-06-07	United States
N_235_F	N	235	SRR15751952	28977	C	T	1	2021-06-07	United States
ORF1ab_81_NA	ORF1ab	81	SRR15751953	507	A	-TGGTCATGTTATGGT	0,962687	2021-06-07	United States
ORF1ab_1207_S	ORF1ab	1207	SRR15751953	3884	C	T	1	2021-06-07	United States
ORF1ab_1677_T	ORF1ab	1677	SRR15751953	5294	G	A	1	2021-06-07	United States
ORF1ab_2123_V	ORF1ab	2123	SRR15751953	6633	C	T	1	2021-06-07	United States
ORF1ab_2144_NA	ORF1ab	2144	SRR15751953	6696	C	+T	0,0659187	2021-06-07	United States
ORF1ab_3117_A	ORF1ab	3117	SRR15751953	9614	A	G	0,997159	2021-06-07	United States
ORF1ab_3143_V	ORF1ab	3143	SRR15751953	9693	C	T	1	2021-06-07	United States
ORF1ab_3163_S	ORF1ab	3163	SRR15751953	9754	A	C	0,998582	2021-06-07	United States
ORF1ab_3674_NA	ORF1ab	3674	SRR15751953	11287	G	-TCTGGTTTT	0,990944	2021-06-07	United States
ORF1ab_4109_A	ORF1ab	4109	SRR15751953	12591	T	C	1	2021-06-07	United States
ORF1ab_314_L	ORF1ab	314	SRR15751953	14408	C	T	0,998255	2021-06-07	United States
ORF1ab_520_V	ORF1ab	520	SRR15751953	15026	C	T	1	2021-06-07	United States
ORF1ab_662_S	ORF1ab	662	SRR15751953	15451	G	A	0,997817	2021-06-07	United States
ORF1ab_1000_L	ORF1ab	1000	SRR15751953	16466	C	T	1	2021-06-07	United States
ORF1ab_2613_L	ORF1ab	2613	SRR15751953	21305	G	T	0,966474	2021-06-07	United States
S_18_R	S	18	SRR15751953	21615	T	G	1	2021-06-07	United States
S_95_I	S	95	SRR15751953	21846	C	T	0,998597	2021-06-07	United States
S_158_S	S	158	SRR15751953	22036	A	C	1	2021-06-07	United States
S_244_S	S	244	SRR15751953	22293	T	C	1	2021-06-07	United States
S_440_K	S	440	SRR15751953	22882	T	A	0,99889	2021-06-07	United States
S_614_G	S	614	SRR15751953	23403	A	G	0,998865	2021-06-07	United States
S_681_H	S	681	SRR15751953	23604	C	A	1	2021-06-07	United States
S_688_V	S	688	SRR15751953	23625	C	T	0,997126	2021-06-07	United States
S_735_A	S	735	SRR15751953	23765	T	G	1	2021-06-07	United States
S_1027_I	S	1027	SRR15751953	24642	C	T	0,997828	2021-06-07	United States
ORF3a_41_F	ORF3a	41	SRR15751953	25513	C	T	0,999185	2021-06-07	United States
ORF3a_255_NA	ORF3a	255	SRR15751953	26157	T	-GTTA	0,996991	2021-06-07	United States
ORF7a_12_F	ORF7a	12	SRR15751953	27427	C	T	0,997785	2021-06-07	United States
ORF7b_5_L	ORF7b	5	SRR15751953	27769	C	T	1	2021-06-07	United States
ORF8_51_NA	ORF8	51	SRR15751953	28046	T	+A	0,0563798	2021-06-07	United States
ORF8_52_K	ORF8	52	SRR15751953	28048	G	A	1	2021-06-07	United States
N_194_L	N	194	SRR15751953	28854	C	T	0,99804	2021-06-07	United States
N_213_Y	N	213	SRR15751953	28910	A	T	1	2021-06-07	United States
ORF1ab_81_NA	ORF1ab	81	SRR15751956	507	A	-TGGTCATGTTATGGT	0,99095	2021-06-07	United States
ORF1ab_309_L	ORF1ab	309	SRR15751956	1191	C	T	1	2021-06-07	United States
ORF1ab_888_K	ORF1ab	888	SRR15751956	2927	G	A	1	2021-06-07	United States
ORF1ab_1640_L	ORF1ab	1640	SRR15751956	5184	C	T	1	2021-06-07	United States
ORF1ab_2980_N	ORF1ab	2980	SRR15751956	9203	G	A	0,994894	2021-06-07	United States
ORF1ab_3580_Q	ORF1ab	3580	SRR15751956	11005	C	A	1	2021-06-07	United States
ORF1ab_314_L	ORF1ab	314	SRR15751956	14408	C	T	0,998348	2021-06-07	United States
ORF1ab_2310_R	ORF1ab	2310	SRR15751956	20396	A	G	1	2021-06-07	United States
S_19_R	S	19	SRR15751956	21618	C	G	0,997251	2021-06-07	United States
S_156_NA	S	156	SRR15751956	22028	G	-AGTTCA	0,967466	2021-06-07	United States
S_452_R	S	452	SRR15751956	22917	T	G	0,99869	2021-06-07	United States
S_478_K	S	478	SRR15751956	22995	C	A	0,999346	2021-06-07	United States
S_547_I	S	547	SRR15751956	23202	C	T	1	2021-06-07	United States
S_614_G	S	614	SRR15751956	23403	A	G	1	2021-06-07	United States
S_681_R	S	681	SRR15751956	23604	C	G	0,99435	2021-06-07	United States
S_950_N	S	950	SRR15751956	24410	G	A	0,99878	2021-06-07	United States
ORF3a_26_L	ORF3a	26	SRR15751956	25469	C	T	0,999574	2021-06-07	United States
M_82_T	M	82	SRR15751956	26767	T	C	0,999324	2021-06-07	United States
ORF7a_82_A	ORF7a	82	SRR15751956	27638	T	C	1	2021-06-07	United States
ORF7a_120_I	ORF7a	120	SRR15751956	27752	C	T	1	2021-06-07	United States
ORF8_19_*	ORF8	19	SRR15751956	27948	G	T	1	2021-06-07	United States
N_63_G	N	63	SRR15751956	28461	A	G	0,998559	2021-06-07	United States
N_203_M	N	203	SRR15751956	28881	G	T	0,999538	2021-06-07	United States
N_377_Y	N	377	SRR15751956	29402	G	T	1	2021-06-07	United States
ORF1ab_538_L	ORF1ab	538	SRR15751957	1878	C	T	1	2021-06-07	United States
ORF1ab_1188_L	ORF1ab	1188	SRR15751957	3828	C	T	1	2021-06-07	United States
ORF1ab_1795_Q	ORF1ab	1795	SRR15751957	5648	A	C	1	2021-06-07	United States
ORF1ab_1841_F	ORF1ab	1841	SRR15751957	5787	C	T	1	2021-06-07	United States
ORF1ab_2262_C	ORF1ab	2262	SRR15751957	7050	A	G	1	2021-06-07	United States
ORF1ab_3573_R	ORF1ab	3573	SRR15751957	10983	A	G	1	2021-06-07	United States
ORF1ab_3674_NA	ORF1ab	3674	SRR15751957	11287	G	-TCTGGTTTT	0,996207	2021-06-07	United States
ORF1ab_4031_I	ORF1ab	4031	SRR15751957	12357	C	T	1	2021-06-07	United States
ORF1ab_314_L	ORF1ab	314	SRR15751957	14408	C	T	1	2021-06-07	United States
ORF1ab_1264_D	ORF1ab	1264	SRR15751957	17259	G	T	1	2021-06-07	United States
S_18_F	S	18	SRR15751957	21614	C	T	1	2021-06-07	United States
S_20_N	S	20	SRR15751957	21621	C	A	1	2021-06-07	United States
S_26_S	S	26	SRR15751957	21638	C	T	1	2021-06-07	United States
S_138_Y	S	138	SRR15751957	21974	G	T	1	2021-06-07	United States
S_190_S	S	190	SRR15751957	22132	G	T	1	2021-06-07	United States
S_417_T	S	417	SRR15751957	22812	A	C	0,998599	2021-06-07	United States
S_484_K	S	484	SRR15751957	23012	G	A	0,998946	2021-06-07	United States
S_501_Y	S	501	SRR15751957	23063	A	T	1	2021-06-07	United States
S_614_G	S	614	SRR15751957	23403	A	G	0,998879	2021-06-07	United States
S_655_Y	S	655	SRR15751957	23525	C	T	1	2021-06-07	United States
S_1027_I	S	1027	SRR15751957	24642	C	T	1	2021-06-07	United States
S_1176_F	S	1176	SRR15751957	25088	G	T	0,998619	2021-06-07	United States
ORF3a_253_P	ORF3a	253	SRR15751957	26149	T	C	0,998895	2021-06-07	United States
ORF7a_99_L	ORF7a	99	SRR15751957	27689	C	T	1	2021-06-07	United States
ORF8_92_K	ORF8	92	SRR15751957	28167	G	A	0,998641	2021-06-07	United States
N_80_R	N	80	SRR15751957	28512	C	G	1	2021-06-07	United States
N_202_C	N	202	SRR15751957	28877	A	T	0,998778	2021-06-07	United States
N_202_T	N	202	SRR15751957	28878	G	C	0,998172	2021-06-07	United States
N_203_K	N	203	SRR15751957	28881	G	A	0,998778	2021-06-07	United States
N_204_R	N	204	SRR15751957	28883	G	C	1	2021-06-07	United States
N_377_Y	N	377	SRR15751957	29402	G	T	0,99776	2021-06-07	United States
ORF1ab_681_F	ORF1ab	681	SRR15751958	2306	C	T	0,146429	2021-06-06	United States
ORF1ab_1306_S	ORF1ab	1306	SRR15751958	4181	G	T	1	2021-06-06	United States
ORF1ab_2046_L	ORF1ab	2046	SRR15751958	6402	C	T	0,997666	2021-06-06	United States
ORF1ab_2287_S	ORF1ab	2287	SRR15751958	7124	C	T	0,990385	2021-06-06	United States
ORF1ab_2554_V	ORF1ab	2554	SRR15751958	7926	C	T	1	2021-06-06	United States
ORF1ab_2930_L	ORF1ab	2930	SRR15751958	9053	G	T	1	2021-06-06	United States
ORF1ab_3255_I	ORF1ab	3255	SRR15751958	10029	C	T	0,995763	2021-06-06	United States
ORF1ab_3646_A	ORF1ab	3646	SRR15751958	11201	A	G	0,998538	2021-06-06	United States
ORF1ab_183_V	ORF1ab	183	SRR15751958	14014	T	G	0,99887	2021-06-06	United States
ORF1ab_314_L	ORF1ab	314	SRR15751958	14408	C	T	1	2021-06-06	United States
ORF1ab_662_S	ORF1ab	662	SRR15751958	15451	G	A	0,998744	2021-06-06	United States
ORF1ab_1000_L	ORF1ab	1000	SRR15751958	16466	C	T	1	2021-06-06	United States
ORF1ab_1274_I	ORF1ab	1274	SRR15751958	17288	C	T	0,999219	2021-06-06	United States
ORF1ab_1648_C	ORF1ab	1648	SRR15751958	18410	A	G	0,119377	2021-06-06	United States
ORF1ab_1918_V	ORF1ab	1918	SRR15751958	19220	C	T	0,994361	2021-06-06	United States
ORF1ab_2386_Y	ORF1ab	2386	SRR15751958	20623	G	T	1	2021-06-06	United States
S_19_R	S	19	SRR15751958	21618	C	G	0,997175	2021-06-06	United States
S_156_NA	S	156	SRR15751958	22028	G	-AGTTCA	0,995169	2021-06-06	United States
S_452_R	S	452	SRR15751958	22917	T	G	1	2021-06-06	United States
S_478_K	S	478	SRR15751958	22995	C	A	1	2021-06-06	United States
S_614_G	S	614	SRR15751958	23403	A	G	1	2021-06-06	United States
S_681_R	S	681	SRR15751958	23604	C	G	1	2021-06-06	United States
S_950_N	S	950	SRR15751958	24410	G	A	1	2021-06-06	United States
ORF3a_26_L	ORF3a	26	SRR15751958	25469	C	T	0,998999	2021-06-06	United States
ORF3a_92_L	ORF3a	92	SRR15751958	25667	C	T	0,998899	2021-06-06	United States
M_82_T	M	82	SRR15751958	26767	T	C	1	2021-06-06	United States
ORF7a_82_A	ORF7a	82	SRR15751958	27638	T	C	1	2021-06-06	United States
ORF7a_120_I	ORF7a	120	SRR15751958	27752	C	T	1	2021-06-06	United States
ORF7b_40_I	ORF7b	40	SRR15751958	27874	C	T	1	2021-06-06	United States
ORF8_118_NA	ORF8	118	SRR15751958	28247	A	-GATTTC	0,982427	2021-06-06	United States
N_63_G	N	63	SRR15751958	28461	A	G	0,993197	2021-06-06	United States
N_203_M	N	203	SRR15751958	28881	G	T	0,998462	2021-06-06	United States
N_215_C	N	215	SRR15751958	28916	G	T	0,998464	2021-06-06	United States
N_377_Y	N	377	SRR15751958	29402	G	T	0,99778	2021-06-06	United States
ORF1ab_265_I	ORF1ab	265	SRR15751959	1059	C	T	1	2021-06-06	United States
ORF1ab_398_C	ORF1ab	398	SRR15751959	1457	C	T	0,998573	2021-06-06	United States
ORF1ab_970_K	ORF1ab	970	SRR15751959	3173	C	A	0,999099	2021-06-06	United States
ORF1ab_1950_L	ORF1ab	1950	SRR15751959	6114	C	T	1	2021-06-06	United States
ORF1ab_4205_V	ORF1ab	4205	SRR15751959	12878	A	G	1	2021-06-06	United States
ORF1ab_314_L	ORF1ab	314	SRR15751959	14408	C	T	1	2021-06-06	United States
ORF1ab_1129_C	ORF1ab	1129	SRR15751959	16852	G	T	1	2021-06-06	United States
ORF1ab_1183_Y	ORF1ab	1183	SRR15751959	17014	G	T	1	2021-06-06	United States
ORF1ab_1197_I	ORF1ab	1197	SRR15751959	17058	G	T	1	2021-06-06	United States
ORF1ab_2317_G	ORF1ab	2317	SRR15751959	20417	A	G	1	2021-06-06	United States
ORF1ab_2557_R	ORF1ab	2557	SRR15751959	21137	A	G	1	2021-06-06	United States
S_13_I	S	13	SRR15751959	21600	G	T	1	2021-06-06	United States
S_152_C	S	152	SRR15751959	22018	G	T	1	2021-06-06	United States
S_452_R	S	452	SRR15751959	22917	T	G	0,99705	2021-06-06	United States
S_614_G	S	614	SRR15751959	23403	A	G	0,998922	2021-06-06	United States
S_939_F	S	939	SRR15751959	24378	C	T	1	2021-06-06	United States
ORF3a_57_H	ORF3a	57	SRR15751959	25563	G	T	0,999292	2021-06-06	United States
N_205_I	N	205	SRR15751959	28887	C	T	1	2021-06-06	United States
N_327_L	N	327	SRR15751959	29253	C	T	0,999278	2021-06-06	United States
ORF1ab_265_I	ORF1ab	265	SRR15751961	1059	C	T	1	2021-06-06	United States
ORF1ab_1679_S	ORF1ab	1679	SRR15751961	5300	G	T	1	2021-06-06	United States
ORF1ab_2685_T	ORF1ab	2685	SRR15751961	8318	C	A	0,993671	2021-06-06	United States
ORF1ab_3162_E	ORF1ab	3162	SRR15751961	9749	A	G	0,996139	2021-06-06	United States
ORF1ab_3201_P	ORF1ab	3201	SRR15751961	9867	T	C	1	2021-06-06	United States
ORF1ab_3209_V	ORF1ab	3209	SRR15751961	9891	C	T	1	2021-06-06	United States
ORF1ab_3674_NA	ORF1ab	3674	SRR15751961	11287	G	-TCTGGTTTT	0,997738	2021-06-06	United States
ORF1ab_3847_I	ORF1ab	3847	SRR15751961	11804	G	A	1	2021-06-06	United States
ORF1ab_314_L	ORF1ab	314	SRR15751961	14408	C	T	1	2021-06-06	United States
S_157_S	S	157	SRR15751961	22032	T	C	0,998043	2021-06-06	United States
S_452_R	S	452	SRR15751961	22917	T	G	0,996835	2021-06-06	United States
S_614_G	S	614	SRR15751961	23403	A	G	0,998841	2021-06-06	United States
S_859_N	S	859	SRR15751961	24138	C	A	0,996422	2021-06-06	United States
S_950_H	S	950	SRR15751961	24410	G	C	1	2021-06-06	United States
ORF3a_39_T	ORF3a	39	SRR15751961	25507	G	A	0,998211	2021-06-06	United States
ORF3a_42_L	ORF3a	42	SRR15751961	25517	C	T	0,998205	2021-06-06	United States
ORF3a_57_H	ORF3a	57	SRR15751961	25563	G	T	0,998208	2021-06-06	United States
ORF3a_103_NA	ORF3a	103	SRR15751961	25701	C	+T	0,07625	2021-06-06	United States
ORF3a_104_S	ORF3a	104	SRR15751961	25702	C	T	1	2021-06-06	United States
ORF3a_104_L	ORF3a	104	SRR15751961	25703	C	T	1	2021-06-06	United States
ORF8_11_I	ORF8	11	SRR15751961	27925	C	T	1	2021-06-06	United States
ORF8_51_S	ORF8	51	SRR15751961	28044	G	T	1	2021-06-06	United States
N_205_I	N	205	SRR15751961	28887	C	T	0,998234	2021-06-06	United States
N_234_I	N	234	SRR15751961	28975	G	A	0,998813	2021-06-06	United States
ORF1ab_869_K	ORF1ab	869	SRR15751963	2872	T	A	1	2021-06-07	United States
ORF1ab_1542_I	ORF1ab	1542	SRR15751963	4890	C	T	0,996885	2021-06-07	United States
ORF1ab_1640_L	ORF1ab	1640	SRR15751963	5184	C	T	1	2021-06-07	United States
ORF1ab_3209_V	ORF1ab	3209	SRR15751963	9891	C	T	1	2021-06-07	United States
ORF1ab_3603_NA	ORF1ab	3603	SRR15751963	11074	C	-T	0,0712329	2021-06-07	United States
ORF1ab_3718_A	ORF1ab	3718	SRR15751963	11418	T	C	0,998771	2021-06-07	United States
ORF1ab_3750_I	ORF1ab	3750	SRR15751963	11514	C	T	0,99759	2021-06-07	United States
ORF1ab_314_L	ORF1ab	314	SRR15751963	14408	C	T	1	2021-06-07	United States
ORF1ab_662_S	ORF1ab	662	SRR15751963	15451	G	A	0,997863	2021-06-07	United States
ORF1ab_1000_L	ORF1ab	1000	SRR15751963	16466	C	T	1	2021-06-07	United States
ORF1ab_2018_H	ORF1ab	2018	SRR15751963	19519	T	C	1	2021-06-07	United States
S_19_R	S	19	SRR15751963	21618	C	G	1	2021-06-07	United States
S_262_S	S	262	SRR15751963	22346	G	T	1	2021-06-07	United States
S_452_R	S	452	SRR15751963	22917	T	G	1	2021-06-07	United States
S_478_K	S	478	SRR15751963	22995	C	A	1	2021-06-07	United States
S_614_G	S	614	SRR15751963	23403	A	G	1	2021-06-07	United States
S_681_R	S	681	SRR15751963	23604	C	G	0,994845	2021-06-07	United States
S_950_N	S	950	SRR15751963	24410	G	A	0,989796	2021-06-07	United States
ORF3a_26_L	ORF3a	26	SRR15751963	25469	C	T	0,998035	2021-06-07	United States
M_82_T	M	82	SRR15751963	26767	T	C	1	2021-06-07	United States
ORF6_56_R	ORF6	56	SRR15751963	27368	A	G	1	2021-06-07	United States
ORF7a_82_A	ORF7a	82	SRR15751963	27638	T	C	1	2021-06-07	United States
ORF7a_120_I	ORF7a	120	SRR15751963	27752	C	T	1	2021-06-07	United States
ORF8_118_NA	ORF8	118	SRR15751963	28247	A	-GATTTC	0,989041	2021-06-07	United States
N_63_G	N	63	SRR15751963	28461	A	G	1	2021-06-07	United States
N_203_M	N	203	SRR15751963	28881	G	T	0,998982	2021-06-07	United States
N_373_N	N	373	SRR15751963	29392	G	T	0,0676417	2021-06-07	United States
N_377_Y	N	377	SRR15751963	29402	G	T	1	2021-06-07	United States
ORF1ab_550_H	ORF1ab	550	SRR15751964	1914	G	A	0,999455	2021-06-06	United States
ORF1ab_589_Y	ORF1ab	589	SRR15751964	2030	G	T	1	2021-06-06	United States
ORF1ab_819_T	ORF1ab	819	SRR15751964	2720	G	A	1	2021-06-06	United States
ORF1ab_1202_N	ORF1ab	1202	SRR15751964	3871	G	T	0,998674	2021-06-06	United States
ORF1ab_2144_NA	ORF1ab	2144	SRR15751964	6696	C	+T	0,0777577	2021-06-06	United States
ORF1ab_2535_L	ORF1ab	2535	SRR15751964	7869	C	T	1	2021-06-06	United States
ORF1ab_3116_F	ORF1ab	3116	SRR15751964	9611	C	T	1	2021-06-06	United States
ORF1ab_3164_H	ORF1ab	3164	SRR15751964	9756	G	A	1	2021-06-06	United States
ORF1ab_3220_V	ORF1ab	3220	SRR15751964	9924	C	T	1	2021-06-06	United States
ORF1ab_3573_E	ORF1ab	3573	SRR15751964	10982	A	G	0,997509	2021-06-06	United States
ORF1ab_3673_NA	ORF1ab	3673	SRR15751964	11282	A	-GTT	1	2021-06-06	United States
ORF1ab_314_L	ORF1ab	314	SRR15751964	14408	C	T	1	2021-06-06	United States
ORF1ab_1450_V	ORF1ab	1450	SRR15751964	17816	G	T	1	2021-06-06	United States
S_153_T	S	153	SRR15751964	22020	T	C	0,998632	2021-06-06	United States
S_614_G	S	614	SRR15751964	23403	A	G	0,998056	2021-06-06	United States
S_681_H	S	681	SRR15751964	23604	C	A	1	2021-06-06	United States
S_688_V	S	688	SRR15751964	23625	C	T	1	2021-06-06	United States
S_735_A	S	735	SRR15751964	23765	T	G	1	2021-06-06	United States
S_1027_I	S	1027	SRR15751964	24642	C	T	0,996625	2021-06-06	United States
S_1052_Y	S	1052	SRR15751964	24717	T	A	0,998901	2021-06-06	United States
ORF3a_140_F	ORF3a	140	SRR15751964	25810	C	T	0,998985	2021-06-06	United States
ORF3a_255_NA	ORF3a	255	SRR15751964	26157	T	-GTTA	0,997132	2021-06-06	United States
ORF8_120_NA	ORF8	120	SRR15751964	28253	C	-A	0,997364	2021-06-06	United States
N_217_V	N	217	SRR15751964	28923	C	T	0,998695	2021-06-06	United States
ORF10_6_NA	ORF10	6	SRR15751964	29573	G	-TTTTCGC	0,968362	2021-06-06	United States
ORF1ab_648_L	ORF1ab	648	SRR15751965	2207	A	C	0,999142	2021-06-07	United States
ORF1ab_1001_I	ORF1ab	1001	SRR15751965	3267	C	T	0,998615	2021-06-07	United States
ORF1ab_1464_Q	ORF1ab	1464	SRR15751965	4656	G	A	0,996575	2021-06-07	United States
ORF1ab_1708_D	ORF1ab	1708	SRR15751965	5388	C	A	1	2021-06-07	United States
ORF1ab_1874_I	ORF1ab	1874	SRR15751965	5886	C	T	1	2021-06-07	United States
ORF1ab_2230_T	ORF1ab	2230	SRR15751965	6954	T	C	1	2021-06-07	United States
ORF1ab_2345_V	ORF1ab	2345	SRR15751965	7299	C	T	1	2021-06-07	United States
ORF1ab_3674_NA	ORF1ab	3674	SRR15751965	11287	G	-TCTGGTTTT	0,997644	2021-06-07	United States
ORF1ab_314_L	ORF1ab	314	SRR15751965	14408	C	T	1	2021-06-07	United States
S_68_NA	S	68	SRR15751965	21764	A	-TACATG	0,996193	2021-06-07	United States
S_143_NA	S	143	SRR15751965	21990	T	-TTA	0,991453	2021-06-07	United States
S_501_Y	S	501	SRR15751965	23063	A	T	0,998946	2021-06-07	United States
S_570_D	S	570	SRR15751965	23271	C	A	1	2021-06-07	United States
S_614_G	S	614	SRR15751965	23403	A	G	0,999376	2021-06-07	United States
S_622_F	S	622	SRR15751965	23426	G	T	1	2021-06-07	United States
S_681_H	S	681	SRR15751965	23604	C	A	1	2021-06-07	United States
S_716_I	S	716	SRR15751965	23709	C	T	1	2021-06-07	United States
S_982_A	S	982	SRR15751965	24506	T	G	0,99914	2021-06-07	United States
S_1118_H	S	1118	SRR15751965	24914	G	C	0,998423	2021-06-07	United States
ORF8_27_*	ORF8	27	SRR15751965	27972	C	T	1	2021-06-07	United States
ORF8_45_NA	ORF8	45	SRR15751965	28027	G	-GTATA	0,990712	2021-06-07	United States
ORF8_52_I	ORF8	52	SRR15751965	28048	G	T	1	2021-06-07	United States
ORF8_68_*	ORF8	68	SRR15751965	28095	A	T	0,99705	2021-06-07	United States
ORF8_73_C	ORF8	73	SRR15751965	28111	A	G	1	2021-06-07	United States
N_3_H	N	3	SRR15751965	28280	G	C	1	2021-06-07	United States
N_3_V	N	3	SRR15751965	28281	A	T	0,999322	2021-06-07	United States
N_3_E	N	3	SRR15751965	28282	T	A	1	2021-06-07	United States
N_203_K	N	203	SRR15751965	28881	G	A	1	2021-06-07	United States
N_204_R	N	204	SRR15751965	28883	G	C	0,999253	2021-06-07	United States
N_235_F	N	235	SRR15751965	28977	C	T	0,999624	2021-06-07	United States
ORF1ab_1001_I	ORF1ab	1001	SRR15751967	3267	C	T	1	2021-06-07	United States
ORF1ab_1708_D	ORF1ab	1708	SRR15751967	5388	C	A	1	2021-06-07	United States
ORF1ab_2144_NA	ORF1ab	2144	SRR15751967	6696	C	+T	0,0645554	2021-06-07	United States
ORF1ab_2230_T	ORF1ab	2230	SRR15751967	6954	T	C	1	2021-06-07	United States
ORF1ab_2259_I	ORF1ab	2259	SRR15751967	7042	G	T	1	2021-06-07	United States
ORF1ab_3674_NA	ORF1ab	3674	SRR15751967	11287	G	-TCTGGTTTT	0,995349	2021-06-07	United States
ORF1ab_3796_NA	ORF1ab	3796	SRR15751967	11651	C	+T	0,0878094	2021-06-07	United States
ORF1ab_3829_F	ORF1ab	3829	SRR15751967	11750	C	T	0,0555556	2021-06-07	United States
ORF1ab_218_L	ORF1ab	218	SRR15751967	14120	C	T	0,998654	2021-06-07	United States
ORF1ab_314_L	ORF1ab	314	SRR15751967	14408	C	T	1	2021-06-07	United States
S_68_NA	S	68	SRR15751967	21764	A	-TACATG	0,999117	2021-06-07	United States
S_143_NA	S	143	SRR15751967	21990	T	-TTA	0,985953	2021-06-07	United States
S_501_Y	S	501	SRR15751967	23063	A	T	0,999083	2021-06-07	United States
S_570_D	S	570	SRR15751967	23271	C	A	1	2021-06-07	United States
S_614_G	S	614	SRR15751967	23403	A	G	1	2021-06-07	United States
S_681_H	S	681	SRR15751967	23604	C	A	0,998148	2021-06-07	United States
S_716_I	S	716	SRR15751967	23709	C	T	0,998148	2021-06-07	United States
S_982_A	S	982	SRR15751967	24506	T	G	0,995	2021-06-07	United States
S_1118_H	S	1118	SRR15751967	24914	G	C	1	2021-06-07	United States
M_158_C	M	158	SRR15751967	26994	C	T	0,734668	2021-06-07	United States
ORF8_27_*	ORF8	27	SRR15751967	27972	C	T	0,99784	2021-06-07	United States
ORF8_52_I	ORF8	52	SRR15751967	28048	G	T	1	2021-06-07	United States
ORF8_68_*	ORF8	68	SRR15751967	28095	A	T	1	2021-06-07	United States
ORF8_73_C	ORF8	73	SRR15751967	28111	A	G	0,999405	2021-06-07	United States
N_3_H	N	3	SRR15751967	28280	G	C	0,998786	2021-06-07	United States
N_3_V	N	3	SRR15751967	28281	A	T	0,998789	2021-06-07	United States
N_3_E	N	3	SRR15751967	28282	T	A	1	2021-06-07	United States
N_203_K	N	203	SRR15751967	28881	G	A	0,999529	2021-06-07	United States
N_204_R	N	204	SRR15751967	28883	G	C	0,99859	2021-06-07	United States
N_235_F	N	235	SRR15751967	28977	C	T	0,998578	2021-06-07	United States
ORF1ab_83_NA	ORF1ab	83	SRR15751968	514	T	-GTTATG	0,0731827	2021-06-07	United States
ORF1ab_99_C	ORF1ab	99	SRR15751968	560	C	T	0,174677	2021-06-07	United States
ORF1ab_1001_I	ORF1ab	1001	SRR15751968	3267	C	T	1	2021-06-07	United States
ORF1ab_1708_D	ORF1ab	1708	SRR15751968	5388	C	A	0,998261	2021-06-07	United States
ORF1ab_2092_Y	ORF1ab	2092	SRR15751968	6539	C	T	1	2021-06-07	United States
ORF1ab_2144_NA	ORF1ab	2144	SRR15751968	6696	C	+T	0,0765864	2021-06-07	United States
ORF1ab_2230_T	ORF1ab	2230	SRR15751968	6954	T	C	0,999011	2021-06-07	United States
ORF1ab_2259_I	ORF1ab	2259	SRR15751968	7042	G	T	1	2021-06-07	United States
ORF1ab_3674_NA	ORF1ab	3674	SRR15751968	11287	G	-TCTGGTTTT	0,993065	2021-06-07	United States
ORF1ab_218_L	ORF1ab	218	SRR15751968	14120	C	T	0,997887	2021-06-07	United States
ORF1ab_314_L	ORF1ab	314	SRR15751968	14408	C	T	1	2021-06-07	United States
ORF1ab_833_NA	ORF1ab	833	SRR15751968	15965	G	+T	0,0514628	2021-06-07	United States
S_68_NA	S	68	SRR15751968	21764	A	-TACATG	0,998358	2021-06-07	United States
S_143_NA	S	143	SRR15751968	21990	T	-TTA	0,993517	2021-06-07	United States
S_501_Y	S	501	SRR15751968	23063	A	T	1	2021-06-07	United States
S_570_D	S	570	SRR15751968	23271	C	A	0,99878	2021-06-07	United States
S_614_G	S	614	SRR15751968	23403	A	G	1	2021-06-07	United States
S_681_H	S	681	SRR15751968	23604	C	A	0,99848	2021-06-07	United States
S_716_I	S	716	SRR15751968	23709	C	T	0,998471	2021-06-07	United States
S_982_A	S	982	SRR15751968	24506	T	G	0,999485	2021-06-07	United States
S_1118_H	S	1118	SRR15751968	24914	G	C	1	2021-06-07	United States
ORF3a_223_I	ORF3a	223	SRR15751968	26060	C	T	0,997651	2021-06-07	United States
ORF7a_94_H	ORF7a	94	SRR15751968	27675	A	C	0,419633	2021-06-07	United States
ORF8_27_*	ORF8	27	SRR15751968	27972	C	T	1	2021-06-07	United States
ORF8_52_I	ORF8	52	SRR15751968	28048	G	T	0,997778	2021-06-07	United States
ORF8_61_F	ORF8	61	SRR15751968	28075	G	T	1	2021-06-07	United States
ORF8_68_*	ORF8	68	SRR15751968	28095	A	T	0,997826	2021-06-07	United States
ORF8_73_C	ORF8	73	SRR15751968	28111	A	G	0,998102	2021-06-07	United States
N_3_H	N	3	SRR15751968	28280	G	C	1	2021-06-07	United States
N_3_V	N	3	SRR15751968	28281	A	T	0,99949	2021-06-07	United States
N_3_E	N	3	SRR15751968	28282	T	A	0,998982	2021-06-07	United States
N_203_K	N	203	SRR15751968	28881	G	A	0,999292	2021-06-07	United States
N_204_R	N	204	SRR15751968	28883	G	C	0,998938	2021-06-07	United States
N_235_F	N	235	SRR15751968	28977	C	T	1	2021-06-07	United States
ORF1ab_57_K	ORF1ab	57	SRR15751971	434	G	A	1	2021-06-07	United States
ORF1ab_1001_I	ORF1ab	1001	SRR15751971	3267	C	T	1	2021-06-07	United States
ORF1ab_1708_D	ORF1ab	1708	SRR15751971	5388	C	A	1	2021-06-07	United States
ORF1ab_2144_NA	ORF1ab	2144	SRR15751971	6696	C	+T	0,0887728	2021-06-07	United States
ORF1ab_2230_T	ORF1ab	2230	SRR15751971	6954	T	C	1	2021-06-07	United States
ORF1ab_3674_NA	ORF1ab	3674	SRR15751971	11287	G	-TCTGGTTTT	0,991334	2021-06-07	United States
ORF1ab_3829_F	ORF1ab	3829	SRR15751971	11750	C	T	1	2021-06-07	United States
ORF1ab_314_L	ORF1ab	314	SRR15751971	14408	C	T	1	2021-06-07	United States
ORF1ab_833_NA	ORF1ab	833	SRR15751971	15965	G	+T	0,0729443	2021-06-07	United States
S_68_NA	S	68	SRR15751971	21764	A	-TACATG	0,999056	2021-06-07	United States
S_143_NA	S	143	SRR15751971	21990	T	-TTA	0,978261	2021-06-07	United States
S_501_Y	S	501	SRR15751971	23063	A	T	1	2021-06-07	United States
S_570_D	S	570	SRR15751971	23271	C	A	1	2021-06-07	United States
S_614_G	S	614	SRR15751971	23403	A	G	1	2021-06-07	United States
S_681_H	S	681	SRR15751971	23604	C	A	0,99827	2021-06-07	United States
S_716_I	S	716	SRR15751971	23709	C	T	1	2021-06-07	United States
S_982_A	S	982	SRR15751971	24506	T	G	0,998826	2021-06-07	United States
S_1118_H	S	1118	SRR15751971	24914	G	C	0,999084	2021-06-07	United States
ORF3a_33_S	ORF3a	33	SRR15751971	25489	G	T	0,999485	2021-06-07	United States
M_189_V	M	189	SRR15751971	27088	G	T	0,999267	2021-06-07	United States
ORF8_27_*	ORF8	27	SRR15751971	27972	C	T	1	2021-06-07	United States
ORF8_52_I	ORF8	52	SRR15751971	28048	G	T	1	2021-06-07	United States
ORF8_68_*	ORF8	68	SRR15751971	28095	A	T	1	2021-06-07	United States
ORF8_73_C	ORF8	73	SRR15751971	28111	A	G	0,998906	2021-06-07	United States
N_3_H	N	3	SRR15751971	28280	G	C	1	2021-06-07	United States
N_3_V	N	3	SRR15751971	28281	A	T	0,99931	2021-06-07	United States
N_3_E	N	3	SRR15751971	28282	T	A	1	2021-06-07	United States
N_199_S	N	199	SRR15751971	28868	C	T	0,0540306	2021-06-07	United States
N_203_K	N	203	SRR15751971	28881	G	A	0,99942	2021-06-07	United States
N_204_R	N	204	SRR15751971	28883	G	C	0,999131	2021-06-07	United States
N_235_F	N	235	SRR15751971	28977	C	T	0,99971	2021-06-07	United States
ORF1ab_1306_S	ORF1ab	1306	SRR15751972	4181	G	T	1	2021-06-07	United States
ORF1ab_2046_L	ORF1ab	2046	SRR15751972	6402	C	T	1	2021-06-07	United States
ORF1ab_2144_NA	ORF1ab	2144	SRR15751972	6696	C	+T	0,144	2021-06-07	United States
ORF1ab_2930_L	ORF1ab	2930	SRR15751972	9053	G	T	0,998808	2021-06-07	United States
ORF1ab_3255_I	ORF1ab	3255	SRR15751972	10029	C	T	1	2021-06-07	United States
ORF1ab_3646_A	ORF1ab	3646	SRR15751972	11201	A	G	0,998945	2021-06-07	United States
ORF1ab_3731_V	ORF1ab	3731	SRR15751972	11456	A	G	0,99777	2021-06-07	United States
ORF1ab_314_L	ORF1ab	314	SRR15751972	14408	C	T	1	2021-06-07	United States
ORF1ab_662_S	ORF1ab	662	SRR15751972	15451	G	A	1	2021-06-07	United States
ORF1ab_833_NA	ORF1ab	833	SRR15751972	15965	G	+T	0,0889236	2021-06-07	United States
ORF1ab_1000_L	ORF1ab	1000	SRR15751972	16466	C	T	1	2021-06-07	United States
ORF1ab_1316_V	ORF1ab	1316	SRR15751972	17414	C	T	0,998625	2021-06-07	United States
ORF1ab_1918_V	ORF1ab	1918	SRR15751972	19220	C	T	0,998043	2021-06-07	United States
S_19_R	S	19	SRR15751972	21618	C	G	1	2021-06-07	United States
S_452_R	S	452	SRR15751972	22917	T	G	0,998832	2021-06-07	United States
S_478_K	S	478	SRR15751972	22995	C	A	1	2021-06-07	United States
S_614_G	S	614	SRR15751972	23403	A	G	0,998172	2021-06-07	United States
S_681_R	S	681	SRR15751972	23604	C	G	1	2021-06-07	United States
S_950_N	S	950	SRR15751972	24410	G	A	1	2021-06-07	United States
ORF3a_26_L	ORF3a	26	SRR15751972	25469	C	T	1	2021-06-07	United States
M_82_T	M	82	SRR15751972	26767	T	C	1	2021-06-07	United States
ORF7a_82_A	ORF7a	82	SRR15751972	27638	T	C	0,996094	2021-06-07	United States
ORF7a_120_I	ORF7a	120	SRR15751972	27752	C	T	1	2021-06-07	United States
ORF7b_40_I	ORF7b	40	SRR15751972	27874	C	T	1	2021-06-07	United States
ORF8_118_NA	ORF8	118	SRR15751972	28247	A	-GATTTC	0,986836	2021-06-07	United States
N_63_G	N	63	SRR15751972	28461	A	G	0,997596	2021-06-07	United States
N_203_M	N	203	SRR15751972	28881	G	T	1	2021-06-07	United States
N_215_C	N	215	SRR15751972	28916	G	T	1	2021-06-07	United States
N_377_Y	N	377	SRR15751972	29402	G	T	1	2021-06-07	United States
ORF1ab_671_V	ORF1ab	671	SRR15751973	2276	A	G	1	2021-06-07	United States
ORF1ab_1001_I	ORF1ab	1001	SRR15751973	3267	C	T	1	2021-06-07	United States
ORF1ab_1291_F	ORF1ab	1291	SRR15751973	4136	G	T	1	2021-06-07	United States
ORF1ab_1708_D	ORF1ab	1708	SRR15751973	5388	C	A	0,995708	2021-06-07	United States
ORF1ab_2144_NA	ORF1ab	2144	SRR15751973	6696	C	+T	0,0825959	2021-06-07	United States
ORF1ab_2230_T	ORF1ab	2230	SRR15751973	6954	T	C	1	2021-06-07	United States
ORF1ab_3674_NA	ORF1ab	3674	SRR15751973	11287	G	-TCTGGTTTT	0,997046	2021-06-07	United States
ORF1ab_314_L	ORF1ab	314	SRR15751973	14408	C	T	0,997297	2021-06-07	United States
S_68_NA	S	68	SRR15751973	21764	A	-TACATG	1	2021-06-07	United States
S_143_NA	S	143	SRR15751973	21990	T	-TTA	0,992658	2021-06-07	United States
S_221_L	S	221	SRR15751973	22224	C	T	0,998656	2021-06-07	United States
S_501_Y	S	501	SRR15751973	23063	A	T	1	2021-06-07	United States
S_570_D	S	570	SRR15751973	23271	C	A	0,999293	2021-06-07	United States
S_614_G	S	614	SRR15751973	23403	A	G	1	2021-06-07	United States
S_681_H	S	681	SRR15751973	23604	C	A	1	2021-06-07	United States
S_716_I	S	716	SRR15751973	23709	C	T	1	2021-06-07	United States
S_982_A	S	982	SRR15751973	24506	T	G	1	2021-06-07	United States
S_1118_H	S	1118	SRR15751973	24914	G	C	0,998066	2021-06-07	United States
ORF3a_188_C	ORF3a	188	SRR15751973	25954	G	T	0,999483	2021-06-07	United States
ORF8_27_*	ORF8	27	SRR15751973	27972	C	T	1	2021-06-07	United States
ORF8_52_I	ORF8	52	SRR15751973	28048	G	T	1	2021-06-07	United States
ORF8_73_C	ORF8	73	SRR15751973	28111	A	G	0,999297	2021-06-07	United States
N_3_H	N	3	SRR15751973	28280	G	C	0,999373	2021-06-07	United States
N_3_V	N	3	SRR15751973	28281	A	T	0,998748	2021-06-07	United States
N_3_E	N	3	SRR15751973	28282	T	A	0,999376	2021-06-07	United States
N_203_K	N	203	SRR15751973	28881	G	A	1	2021-06-07	United States
N_204_R	N	204	SRR15751973	28883	G	C	0,999601	2021-06-07	United States
N_235_F	N	235	SRR15751973	28977	C	T	1	2021-06-07	United States
ORF10_24_L	ORF10	24	SRR15751973	29628	G	T	1	2021-06-07	United States
ORF1ab_340_I	ORF1ab	340	SRR15751974	1284	C	T	0,998337	2021-06-07	United States
ORF1ab_1306_S	ORF1ab	1306	SRR15751974	4181	G	T	0,999111	2021-06-07	United States
ORF1ab_2046_L	ORF1ab	2046	SRR15751974	6402	C	T	1	2021-06-07	United States
ORF1ab_2144_NA	ORF1ab	2144	SRR15751974	6696	C	+T	0,0862656	2021-06-07	United States
ORF1ab_2287_S	ORF1ab	2287	SRR15751974	7124	C	T	1	2021-06-07	United States
ORF1ab_2930_L	ORF1ab	2930	SRR15751974	9053	G	T	0,998379	2021-06-07	United States
ORF1ab_3255_I	ORF1ab	3255	SRR15751974	10029	C	T	1	2021-06-07	United States
ORF1ab_3646_A	ORF1ab	3646	SRR15751974	11201	A	G	1	2021-06-07	United States
ORF1ab_314_L	ORF1ab	314	SRR15751974	14408	C	T	1	2021-06-07	United States
ORF1ab_662_S	ORF1ab	662	SRR15751974	15451	G	A	0,998765	2021-06-07	United States
ORF1ab_833_NA	ORF1ab	833	SRR15751974	15965	G	+T	0,0502523	2021-06-07	United States
ORF1ab_1000_L	ORF1ab	1000	SRR15751974	16466	C	T	1	2021-06-07	United States
ORF1ab_1257_V	ORF1ab	1257	SRR15751974	17236	A	G	0,999052	2021-06-07	United States
ORF1ab_1918_V	ORF1ab	1918	SRR15751974	19220	C	T	1	2021-06-07	United States
S_19_R	S	19	SRR15751974	21618	C	G	0,997677	2021-06-07	United States
S_452_R	S	452	SRR15751974	22917	T	G	0,998252	2021-06-07	United States
S_478_K	S	478	SRR15751974	22995	C	A	0,998842	2021-06-07	United States
S_614_G	S	614	SRR15751974	23403	A	G	0,999349	2021-06-07	United States
S_681_R	S	681	SRR15751974	23604	C	G	1	2021-06-07	United States
S_950_N	S	950	SRR15751974	24410	G	A	0,998639	2021-06-07	United States
ORF3a_26_L	ORF3a	26	SRR15751974	25469	C	T	1	2021-06-07	United States
M_82_T	M	82	SRR15751974	26767	T	C	1	2021-06-07	United States
ORF7a_82_A	ORF7a	82	SRR15751974	27638	T	C	0,998805	2021-06-07	United States
ORF7a_120_I	ORF7a	120	SRR15751974	27752	C	T	0,998797	2021-06-07	United States
ORF7b_40_I	ORF7b	40	SRR15751974	27874	C	T	1	2021-06-07	United States
ORF8_118_NA	ORF8	118	SRR15751974	28247	A	-GATTTC	0,992009	2021-06-07	United States
N_63_G	N	63	SRR15751974	28461	A	G	1	2021-06-07	United States
N_203_M	N	203	SRR15751974	28881	G	T	0,999219	2021-06-07	United States
N_215_C	N	215	SRR15751974	28916	G	T	0,999215	2021-06-07	United States
N_260_NA	N	260	SRR15751974	29051	C	+A	0,0513942	2021-06-07	United States
N_377_Y	N	377	SRR15751974	29402	G	T	0,999083	2021-06-07	United States
ORF1ab_1306_S	ORF1ab	1306	SRR15751977	4181	G	T	0,998989	2021-06-07	United States
ORF1ab_2046_L	ORF1ab	2046	SRR15751977	6402	C	T	0,998812	2021-06-07	United States
ORF1ab_2287_S	ORF1ab	2287	SRR15751977	7124	C	T	1	2021-06-07	United States
ORF1ab_2930_L	ORF1ab	2930	SRR15751977	9053	G	T	0,99904	2021-06-07	United States
ORF1ab_3255_I	ORF1ab	3255	SRR15751977	10029	C	T	0,997669	2021-06-07	United States
ORF1ab_3646_A	ORF1ab	3646	SRR15751977	11201	A	G	1	2021-06-07	United States
ORF1ab_314_L	ORF1ab	314	SRR15751977	14408	C	T	1	2021-06-07	United States
ORF1ab_662_S	ORF1ab	662	SRR15751977	15451	G	A	1	2021-06-07	United States
ORF1ab_1000_L	ORF1ab	1000	SRR15751977	16466	C	T	1	2021-06-07	United States
ORF1ab_1257_V	ORF1ab	1257	SRR15751977	17236	A	G	0,999272	2021-06-07	United States
ORF1ab_1918_V	ORF1ab	1918	SRR15751977	19220	C	T	1	2021-06-07	United States
S_19_R	S	19	SRR15751977	21618	C	G	1	2021-06-07	United States
S_156_NA	S	156	SRR15751977	22028	G	-AGTTCA	1	2021-06-07	United States
S_452_R	S	452	SRR15751977	22917	T	G	0,9976	2021-06-07	United States
S_478_K	S	478	SRR15751977	22995	C	A	1	2021-06-07	United States
S_614_G	S	614	SRR15751977	23403	A	G	0,998466	2021-06-07	United States
S_681_R	S	681	SRR15751977	23604	C	G	1	2021-06-07	United States
S_950_N	S	950	SRR15751977	24410	G	A	1	2021-06-07	United States
ORF3a_26_L	ORF3a	26	SRR15751977	25469	C	T	1	2021-06-07	United States
M_82_T	M	82	SRR15751977	26767	T	C	1	2021-06-07	United States
ORF7a_82_A	ORF7a	82	SRR15751977	27638	T	C	0,998807	2021-06-07	United States
ORF7a_120_I	ORF7a	120	SRR15751977	27752	C	T	0,998821	2021-06-07	United States
ORF7b_40_I	ORF7b	40	SRR15751977	27874	C	T	1	2021-06-07	United States
ORF8_118_NA	ORF8	118	SRR15751977	28247	A	-GATTTC	0,987513	2021-06-07	United States
N_63_G	N	63	SRR15751977	28461	A	G	0,995161	2021-06-07	United States
N_203_M	N	203	SRR15751977	28881	G	T	0,999101	2021-06-07	United States
N_215_C	N	215	SRR15751977	28916	G	T	0,999097	2021-06-07	United States
N_377_Y	N	377	SRR15751977	29402	G	T	1	2021-06-07	United States
ORF1ab_1306_S	ORF1ab	1306	SRR15751978	4181	G	T	1	2021-06-06	United States
ORF1ab_2046_L	ORF1ab	2046	SRR15751978	6402	C	T	1	2021-06-06	United States
ORF1ab_2144_NA	ORF1ab	2144	SRR15751978	6696	C	+T	0,0860534	2021-06-06	United States
ORF1ab_2930_L	ORF1ab	2930	SRR15751978	9053	G	T	1	2021-06-06	United States
ORF1ab_3255_I	ORF1ab	3255	SRR15751978	10029	C	T	1	2021-06-06	United States
ORF1ab_3646_A	ORF1ab	3646	SRR15751978	11201	A	G	1	2021-06-06	United States
ORF1ab_183_V	ORF1ab	183	SRR15751978	14014	T	G	0,997503	2021-06-06	United States
ORF1ab_314_L	ORF1ab	314	SRR15751978	14408	C	T	1	2021-06-06	United States
ORF1ab_662_S	ORF1ab	662	SRR15751978	15451	G	A	1	2021-06-06	United States
ORF1ab_1000_L	ORF1ab	1000	SRR15751978	16466	C	T	1	2021-06-06	United States
ORF1ab_1012_NA	ORF1ab	1012	SRR15751978	16501	G	+T	0,0501672	2021-06-06	United States
ORF1ab_1918_V	ORF1ab	1918	SRR15751978	19220	C	T	1	2021-06-06	United States
S_19_R	S	19	SRR15751978	21618	C	G	0,998584	2021-06-06	United States
S_156_NA	S	156	SRR15751978	22028	G	-AGTTCA	0,994975	2021-06-06	United States
S_214_H	S	214	SRR15751978	22203	G	A	1	2021-06-06	United States
S_452_R	S	452	SRR15751978	22917	T	G	1	2021-06-06	United States
S_478_K	S	478	SRR15751978	22995	C	A	0,998824	2021-06-06	United States
S_614_G	S	614	SRR15751978	23403	A	G	0,998962	2021-06-06	United States
S_681_R	S	681	SRR15751978	23604	C	G	1	2021-06-06	United States
S_950_N	S	950	SRR15751978	24410	G	A	1	2021-06-06	United States
ORF3a_26_L	ORF3a	26	SRR15751978	25469	C	T	0,999097	2021-06-06	United States
M_82_T	M	82	SRR15751978	26767	T	C	0,998753	2021-06-06	United States
ORF7a_82_A	ORF7a	82	SRR15751978	27638	T	C	0,99569	2021-06-06	United States
ORF7a_120_I	ORF7a	120	SRR15751978	27752	C	T	1	2021-06-06	United States
ORF7b_40_I	ORF7b	40	SRR15751978	27874	C	T	1	2021-06-06	United States
ORF8_118_NA	ORF8	118	SRR15751978	28247	A	-GATTTC	0,991646	2021-06-06	United States
N_63_G	N	63	SRR15751978	28461	A	G	0,993711	2021-06-06	United States
N_203_M	N	203	SRR15751978	28881	G	T	0,999275	2021-06-06	United States
N_215_C	N	215	SRR15751978	28916	G	T	1	2021-06-06	United States
N_377_Y	N	377	SRR15751978	29402	G	T	1	2021-06-06	United States
ORF1ab_1306_S	ORF1ab	1306	SRR15751980	4181	G	T	1	2021-06-07	United States
ORF1ab_2046_L	ORF1ab	2046	SRR15751980	6402	C	T	0,999542	2021-06-07	United States
ORF1ab_2144_NA	ORF1ab	2144	SRR15751980	6696	C	+T	0,0665845	2021-06-07	United States
ORF1ab_2287_S	ORF1ab	2287	SRR15751980	7124	C	T	1	2021-06-07	United States
ORF1ab_2930_L	ORF1ab	2930	SRR15751980	9053	G	T	1	2021-06-07	United States
ORF1ab_3255_I	ORF1ab	3255	SRR15751980	10029	C	T	1	2021-06-07	United States
ORF1ab_3646_A	ORF1ab	3646	SRR15751980	11201	A	G	0,997807	2021-06-07	United States
ORF1ab_3731_V	ORF1ab	3731	SRR15751980	11456	A	G	0,998334	2021-06-07	United States
ORF1ab_314_L	ORF1ab	314	SRR15751980	14408	C	T	0,997745	2021-06-07	United States
ORF1ab_662_S	ORF1ab	662	SRR15751980	15451	G	A	0,999395	2021-06-07	United States
ORF1ab_1000_L	ORF1ab	1000	SRR15751980	16466	C	T	1	2021-06-07	United States
ORF1ab_1918_V	ORF1ab	1918	SRR15751980	19220	C	T	1	2021-06-07	United States
S_19_R	S	19	SRR15751980	21618	C	G	1	2021-06-07	United States
S_156_NA	S	156	SRR15751980	22028	G	-AGTTCA	1	2021-06-07	United States
S_452_R	S	452	SRR15751980	22917	T	G	0,999378	2021-06-07	United States
S_478_K	S	478	SRR15751980	22995	C	A	0,999382	2021-06-07	United States
S_614_G	S	614	SRR15751980	23403	A	G	1	2021-06-07	United States
S_681_R	S	681	SRR15751980	23604	C	G	0,998031	2021-06-07	United States
S_950_N	S	950	SRR15751980	24410	G	A	0,998837	2021-06-07	United States
ORF3a_26_L	ORF3a	26	SRR15751980	25469	C	T	0,999463	2021-06-07	United States
ORF3a_259_L	ORF3a	259	SRR15751980	26167	G	T	0,997654	2021-06-07	United States
M_82_T	M	82	SRR15751980	26767	T	C	0,999268	2021-06-07	United States
ORF7a_82_A	ORF7a	82	SRR15751980	27638	T	C	1	2021-06-07	United States
ORF7a_120_I	ORF7a	120	SRR15751980	27752	C	T	1	2021-06-07	United States
ORF7b_40_I	ORF7b	40	SRR15751980	27874	C	T	0,997988	2021-06-07	United States
ORF8_118_NA	ORF8	118	SRR15751980	28247	A	-GATTTC	0,990569	2021-06-07	United States
N_63_G	N	63	SRR15751980	28461	A	G	0,998033	2021-06-07	United States
N_203_M	N	203	SRR15751980	28881	G	T	0,996644	2021-06-07	United States
N_215_C	N	215	SRR15751980	28916	G	T	1	2021-06-07	United States
N_377_Y	N	377	SRR15751980	29402	G	T	0,998765	2021-06-07	United States
ORF1ab_642_F	ORF1ab	642	SRR15751982	2189	C	T	1	2021-06-07	United States
ORF1ab_1306_S	ORF1ab	1306	SRR15751982	4181	G	T	1	2021-06-07	United States
ORF1ab_2046_L	ORF1ab	2046	SRR15751982	6402	C	T	1	2021-06-07	United States
ORF1ab_2144_NA	ORF1ab	2144	SRR15751982	6696	C	+T	0,0743034	2021-06-07	United States
ORF1ab_2930_L	ORF1ab	2930	SRR15751982	9053	G	T	1	2021-06-07	United States
ORF1ab_3255_I	ORF1ab	3255	SRR15751982	10029	C	T	1	2021-06-07	United States
ORF1ab_3646_A	ORF1ab	3646	SRR15751982	11201	A	G	1	2021-06-07	United States
ORF1ab_314_L	ORF1ab	314	SRR15751982	14408	C	T	1	2021-06-07	United States
ORF1ab_662_S	ORF1ab	662	SRR15751982	15451	G	A	1	2021-06-07	United States
ORF1ab_1000_L	ORF1ab	1000	SRR15751982	16466	C	T	1	2021-06-07	United States
ORF1ab_1257_V	ORF1ab	1257	SRR15751982	17236	A	G	0,998168	2021-06-07	United States
ORF1ab_1918_V	ORF1ab	1918	SRR15751982	19220	C	T	1	2021-06-07	United States
S_19_R	S	19	SRR15751982	21618	C	G	0,997585	2021-06-07	United States
S_156_NA	S	156	SRR15751982	22028	G	-AGTTCA	0,990385	2021-06-07	United States
S_452_R	S	452	SRR15751982	22917	T	G	0,997512	2021-06-07	United States
S_478_K	S	478	SRR15751982	22995	C	A	1	2021-06-07	United States
S_614_G	S	614	SRR15751982	23403	A	G	1	2021-06-07	United States
S_681_R	S	681	SRR15751982	23604	C	G	0,993421	2021-06-07	United States
S_950_N	S	950	SRR15751982	24410	G	A	1	2021-06-07	United States
ORF3a_26_L	ORF3a	26	SRR15751982	25469	C	T	1	2021-06-07	United States
M_82_T	M	82	SRR15751982	26767	T	C	1	2021-06-07	United States
ORF7a_82_A	ORF7a	82	SRR15751982	27638	T	C	1	2021-06-07	United States
ORF7a_120_I	ORF7a	120	SRR15751982	27752	C	T	1	2021-06-07	United States
ORF7b_40_I	ORF7b	40	SRR15751982	27874	C	T	1	2021-06-07	United States
ORF8_118_NA	ORF8	118	SRR15751982	28247	A	-GATTTC	0,986564	2021-06-07	United States
N_63_G	N	63	SRR15751982	28461	A	G	1	2021-06-07	United States
N_203_M	N	203	SRR15751982	28881	G	T	1	2021-06-07	United States
N_215_C	N	215	SRR15751982	28916	G	T	0,99812	2021-06-07	United States
N_377_Y	N	377	SRR15751982	29402	G	T	1	2021-06-07	United States
N_380_L	N	380	SRR15751982	29412	A	T	1	2021-06-07	United States
ORF1ab_309_S	ORF1ab	309	SRR15751983	1190	C	T	0,999039	2021-06-07	United States
ORF1ab_1188_L	ORF1ab	1188	SRR15751983	3828	C	T	0,998485	2021-06-07	United States
ORF1ab_1795_Q	ORF1ab	1795	SRR15751983	5648	A	C	0,999345	2021-06-07	United States
ORF1ab_2166_I	ORF1ab	2166	SRR15751983	6762	C	T	1	2021-06-07	United States
ORF1ab_3674_NA	ORF1ab	3674	SRR15751983	11287	G	-TCTGGTTTT	0,996633	2021-06-07	United States
ORF1ab_314_L	ORF1ab	314	SRR15751983	14408	C	T	1	2021-06-07	United States
ORF1ab_1264_D	ORF1ab	1264	SRR15751983	17259	G	T	0,999248	2021-06-07	United States
S_18_F	S	18	SRR15751983	21614	C	T	1	2021-06-07	United States
S_20_N	S	20	SRR15751983	21621	C	A	1	2021-06-07	United States
S_26_S	S	26	SRR15751983	21638	C	T	0,997347	2021-06-07	United States
S_138_Y	S	138	SRR15751983	21974	G	T	1	2021-06-07	United States
S_190_S	S	190	SRR15751983	22132	G	T	1	2021-06-07	United States
S_417_T	S	417	SRR15751983	22812	A	C	1	2021-06-07	United States
S_484_K	S	484	SRR15751983	23012	G	A	0,998929	2021-06-07	United States
S_501_Y	S	501	SRR15751983	23063	A	T	1	2021-06-07	United States
S_614_G	S	614	SRR15751983	23403	A	G	1	2021-06-07	United States
S_655_Y	S	655	SRR15751983	23525	C	T	1	2021-06-07	United States
S_688_V	S	688	SRR15751983	23625	C	T	1	2021-06-07	United States
S_1027_I	S	1027	SRR15751983	24642	C	T	1	2021-06-07	United States
S_1176_F	S	1176	SRR15751983	25088	G	T	1	2021-06-07	United States
ORF3a_110_S	ORF3a	110	SRR15751983	25720	G	T	0,124907	2021-06-07	United States
ORF3a_171_L	ORF3a	171	SRR15751983	25904	C	T	1	2021-06-07	United States
ORF3a_253_P	ORF3a	253	SRR15751983	26149	T	C	1	2021-06-07	United States
ORF8_92_K	ORF8	92	SRR15751983	28167	G	A	0,997884	2021-06-07	United States
N_80_R	N	80	SRR15751983	28512	C	G	1	2021-06-07	United States
N_202_C	N	202	SRR15751983	28877	A	T	0,999546	2021-06-07	United States
N_202_T	N	202	SRR15751983	28878	G	C	0,999094	2021-06-07	United States
N_203_K	N	203	SRR15751983	28881	G	A	1	2021-06-07	United States
N_204_R	N	204	SRR15751983	28883	G	C	0,999547	2021-06-07	United States
ORF1ab_1001_I	ORF1ab	1001	SRR15751984	3267	C	T	1	2021-06-07	United States
ORF1ab_2230_T	ORF1ab	2230	SRR15751984	6954	T	C	1	2021-06-07	United States
ORF1ab_2259_I	ORF1ab	2259	SRR15751984	7042	G	T	0,990291	2021-06-07	United States
ORF1ab_3674_NA	ORF1ab	3674	SRR15751984	11287	G	-TCTGGTTTT	1	2021-06-07	United States
ORF1ab_218_L	ORF1ab	218	SRR15751984	14120	C	T	1	2021-06-07	United States
ORF1ab_314_L	ORF1ab	314	SRR15751984	14408	C	T	1	2021-06-07	United States
S_68_NA	S	68	SRR15751984	21764	A	-TACATG	0,995851	2021-06-07	United States
S_143_NA	S	143	SRR15751984	21990	T	-TTA	0,995902	2021-06-07	United States
S_258_L	S	258	SRR15751984	22335	G	T	1	2021-06-07	United States
S_262_S	S	262	SRR15751984	22346	G	T	1	2021-06-07	United States
S_501_Y	S	501	SRR15751984	23063	A	T	1	2021-06-07	United States
S_570_D	S	570	SRR15751984	23271	C	A	1	2021-06-07	United States
S_614_G	S	614	SRR15751984	23403	A	G	0,99913	2021-06-07	United States
S_681_H	S	681	SRR15751984	23604	C	A	1	2021-06-07	United States
S_701_V	S	701	SRR15751984	23664	C	T	1	2021-06-07	United States
S_716_I	S	716	SRR15751984	23709	C	T	1	2021-06-07	United States
S_982_A	S	982	SRR15751984	24506	T	G	0,997868	2021-06-07	United States
S_1118_H	S	1118	SRR15751984	24914	G	C	1	2021-06-07	United States
ORF8_27_*	ORF8	27	SRR15751984	27972	C	T	1	2021-06-07	United States
ORF8_61_F	ORF8	61	SRR15751984	28075	G	T	1	2021-06-07	United States
ORF8_68_*	ORF8	68	SRR15751984	28095	A	T	1	2021-06-07	United States
ORF8_73_C	ORF8	73	SRR15751984	28111	A	G	1	2021-06-07	United States
N_3_H	N	3	SRR15751984	28280	G	C	1	2021-06-07	United States
N_3_V	N	3	SRR15751984	28281	A	T	1	2021-06-07	United States
N_3_E	N	3	SRR15751984	28282	T	A	1	2021-06-07	United States
N_203_K	N	203	SRR15751984	28881	G	A	1	2021-06-07	United States
N_204_R	N	204	SRR15751984	28883	G	C	0,999581	2021-06-07	United States
N_235_F	N	235	SRR15751984	28977	C	T	1	2021-06-07	United States
ORF1ab_1001_I	ORF1ab	1001	SRR15751988	3267	C	T	0,997576	2021-06-05	United States
ORF1ab_1708_D	ORF1ab	1708	SRR15751988	5388	C	A	1	2021-06-05	United States
ORF1ab_2144_NA	ORF1ab	2144	SRR15751988	6696	C	+T	0,111111	2021-06-05	United States
ORF1ab_2230_T	ORF1ab	2230	SRR15751988	6954	T	C	0,998991	2021-06-05	United States
ORF1ab_2345_V	ORF1ab	2345	SRR15751988	7299	C	T	1	2021-06-05	United States
ORF1ab_3674_NA	ORF1ab	3674	SRR15751988	11287	G	-TCTGGTTTT	0,995425	2021-06-05	United States
ORF1ab_3829_F	ORF1ab	3829	SRR15751988	11750	C	T	0,998379	2021-06-05	United States
ORF1ab_314_L	ORF1ab	314	SRR15751988	14408	C	T	0,998299	2021-06-05	United States
ORF1ab_833_NA	ORF1ab	833	SRR15751988	15965	G	+T	0,103799	2021-06-05	United States
S_68_NA	S	68	SRR15751988	21764	A	-TACATG	0,994103	2021-06-05	United States
S_143_NA	S	143	SRR15751988	21990	T	-TTA	0,98402	2021-06-05	United States
S_501_Y	S	501	SRR15751988	23063	A	T	1	2021-06-05	United States
S_570_D	S	570	SRR15751988	23271	C	A	0,998152	2021-06-05	United States
S_614_G	S	614	SRR15751988	23403	A	G	1	2021-06-05	United States
S_681_H	S	681	SRR15751988	23604	C	A	1	2021-06-05	United States
S_716_I	S	716	SRR15751988	23709	C	T	1	2021-06-05	United States
S_982_A	S	982	SRR15751988	24506	T	G	0,998509	2021-06-05	United States
S_1118_H	S	1118	SRR15751988	24914	G	C	1	2021-06-05	United States
ORF3a_33_S	ORF3a	33	SRR15751988	25489	G	T	1	2021-06-05	United States
ORF8_27_*	ORF8	27	SRR15751988	27972	C	T	1	2021-06-05	United States
ORF8_52_I	ORF8	52	SRR15751988	28048	G	T	0,998035	2021-06-05	United States
ORF8_68_*	ORF8	68	SRR15751988	28095	A	T	0,998066	2021-06-05	United States
ORF8_73_C	ORF8	73	SRR15751988	28111	A	G	0,99831	2021-06-05	United States
N_3_H	N	3	SRR15751988	28280	G	C	0,9985	2021-06-05	United States
N_3_V	N	3	SRR15751988	28281	A	T	0,998874	2021-06-05	United States
N_3_E	N	3	SRR15751988	28282	T	A	0,998876	2021-06-05	United States
N_203_K	N	203	SRR15751988	28881	G	A	1	2021-06-05	United States
N_204_R	N	204	SRR15751988	28883	G	C	1	2021-06-05	United States
N_235_F	N	235	SRR15751988	28977	C	T	0,999654	2021-06-05	United States
N_260_NA	N	260	SRR15751988	29051	C	+A	0,0576092	2021-06-05	United States
N_402_Y	N	402	SRR15751988	29477	G	T	0,0825083	2021-06-05	United States
ORF1ab_1001_I	ORF1ab	1001	SRR15751990	3267	C	T	1	2021-06-09	United States
ORF1ab_1708_D	ORF1ab	1708	SRR15751990	5388	C	A	0,998875	2021-06-09	United States
ORF1ab_2230_T	ORF1ab	2230	SRR15751990	6954	T	C	0,99923	2021-06-09	United States
ORF1ab_2345_V	ORF1ab	2345	SRR15751990	7299	C	T	1	2021-06-09	United States
ORF1ab_3603_NA	ORF1ab	3603	SRR15751990	11074	C	+T	0,0508961	2021-06-09	United States
ORF1ab_3674_NA	ORF1ab	3674	SRR15751990	11287	G	-TCTGGTTTT	0,996423	2021-06-09	United States
ORF1ab_3829_F	ORF1ab	3829	SRR15751990	11750	C	T	0,998243	2021-06-09	United States
ORF1ab_314_L	ORF1ab	314	SRR15751990	14408	C	T	1	2021-06-09	United States
S_68_NA	S	68	SRR15751990	21764	A	-TACATG	0,993861	2021-06-09	United States
S_143_NA	S	143	SRR15751990	21990	T	-TTA	0,975062	2021-06-09	United States
S_501_Y	S	501	SRR15751990	23063	A	T	1	2021-06-09	United States
S_570_D	S	570	SRR15751990	23271	C	A	0,998549	2021-06-09	United States
S_614_G	S	614	SRR15751990	23403	A	G	1	2021-06-09	United States
S_681_H	S	681	SRR15751990	23604	C	A	1	2021-06-09	United States
S_716_I	S	716	SRR15751990	23709	C	T	1	2021-06-09	United States
S_982_A	S	982	SRR15751990	24506	T	G	0,999289	2021-06-09	United States
S_1118_H	S	1118	SRR15751990	24914	G	C	0,998087	2021-06-09	United States
ORF3a_33_S	ORF3a	33	SRR15751990	25489	G	T	0,999419	2021-06-09	United States
ORF8_27_*	ORF8	27	SRR15751990	27972	C	T	1	2021-06-09	United States
ORF8_52_I	ORF8	52	SRR15751990	28048	G	T	1	2021-06-09	United States
ORF8_68_*	ORF8	68	SRR15751990	28095	A	T	1	2021-06-09	United States
ORF8_73_C	ORF8	73	SRR15751990	28111	A	G	0,999537	2021-06-09	United States
N_3_H	N	3	SRR15751990	28280	G	C	0,999551	2021-06-09	United States
N_3_V	N	3	SRR15751990	28281	A	T	0,99955	2021-06-09	United States
N_3_E	N	3	SRR15751990	28282	T	A	0,99955	2021-06-09	United States
N_203_K	N	203	SRR15751990	28881	G	A	1	2021-06-09	United States
N_204_R	N	204	SRR15751990	28883	G	C	1	2021-06-09	United States
N_235_F	N	235	SRR15751990	28977	C	T	1	2021-06-09	United States
N_236_V	N	236	SRR15751990	28980	G	T	1	2021-06-09	United States
ORF1ab_1306_S	ORF1ab	1306	SRR15751993	4181	G	T	0,998982	2021-06-07	United States
ORF1ab_2046_L	ORF1ab	2046	SRR15751993	6402	C	T	0,999162	2021-06-07	United States
ORF1ab_2144_NA	ORF1ab	2144	SRR15751993	6696	C	+T	0,0774194	2021-06-07	United States
ORF1ab_2287_S	ORF1ab	2287	SRR15751993	7124	C	T	1	2021-06-07	United States
ORF1ab_2930_L	ORF1ab	2930	SRR15751993	9053	G	T	1	2021-06-07	United States
ORF1ab_3117_A	ORF1ab	3117	SRR15751993	9614	A	G	0,997917	2021-06-07	United States
ORF1ab_3255_I	ORF1ab	3255	SRR15751993	10029	C	T	1	2021-06-07	United States
ORF1ab_3646_A	ORF1ab	3646	SRR15751993	11201	A	G	0,998505	2021-06-07	United States
ORF1ab_314_L	ORF1ab	314	SRR15751993	14408	C	T	1	2021-06-07	United States
ORF1ab_662_S	ORF1ab	662	SRR15751993	15451	G	A	0,998657	2021-06-07	United States
ORF1ab_833_NA	ORF1ab	833	SRR15751993	15965	G	+T	0,0987874	2021-06-07	United States
ORF1ab_1000_L	ORF1ab	1000	SRR15751993	16466	C	T	1	2021-06-07	United States
ORF1ab_1918_V	ORF1ab	1918	SRR15751993	19220	C	T	1	2021-06-07	United States
S_19_R	S	19	SRR15751993	21618	C	G	1	2021-06-07	United States
S_156_NA	S	156	SRR15751993	22028	G	-AGTTCA	0,980892	2021-06-07	United States
S_452_R	S	452	SRR15751993	22917	T	G	1	2021-06-07	United States
S_478_K	S	478	SRR15751993	22995	C	A	1	2021-06-07	United States
S_614_G	S	614	SRR15751993	23403	A	G	1	2021-06-07	United States
S_681_R	S	681	SRR15751993	23604	C	G	1	2021-06-07	United States
S_691_P	S	691	SRR15751993	23633	T	C	1	2021-06-07	United States
S_950_N	S	950	SRR15751993	24410	G	A	1	2021-06-07	United States
ORF3a_26_L	ORF3a	26	SRR15751993	25469	C	T	1	2021-06-07	United States
ORF3a_239_Q	ORF3a	239	SRR15751993	26107	G	C	0,998779	2021-06-07	United States
M_82_T	M	82	SRR15751993	26767	T	C	0,999405	2021-06-07	United States
ORF7a_82_A	ORF7a	82	SRR15751993	27638	T	C	1	2021-06-07	United States
ORF7a_120_I	ORF7a	120	SRR15751993	27752	C	T	1	2021-06-07	United States
ORF7b_40_I	ORF7b	40	SRR15751993	27874	C	T	0,996063	2021-06-07	United States
ORF8_118_NA	ORF8	118	SRR15751993	28247	A	-GATTTC	0,991304	2021-06-07	United States
N_63_G	N	63	SRR15751993	28461	A	G	0,996503	2021-06-07	United States
N_203_M	N	203	SRR15751993	28881	G	T	0,999695	2021-06-07	United States
N_215_C	N	215	SRR15751993	28916	G	T	0,998784	2021-06-07	United States
N_260_NA	N	260	SRR15751993	29051	C	+A	0,0623758	2021-06-07	United States
N_377_Y	N	377	SRR15751993	29402	G	T	0,998333	2021-06-07	United States
ORF1ab_84_NA	ORF1ab	84	SRR15751994	515	G	-TTA	0,989463	2021-06-07	United States
ORF1ab_1306_S	ORF1ab	1306	SRR15751994	4181	G	T	0,9988	2021-06-07	United States
ORF1ab_2046_L	ORF1ab	2046	SRR15751994	6402	C	T	1	2021-06-07	United States
ORF1ab_2144_NA	ORF1ab	2144	SRR15751994	6696	C	+T	0,0607477	2021-06-07	United States
ORF1ab_2287_S	ORF1ab	2287	SRR15751994	7124	C	T	1	2021-06-07	United States
ORF1ab_2930_L	ORF1ab	2930	SRR15751994	9053	G	T	1	2021-06-07	United States
ORF1ab_3255_I	ORF1ab	3255	SRR15751994	10029	C	T	0,991903	2021-06-07	United States
ORF1ab_3606_F	ORF1ab	3606	SRR15751994	11083	G	T	0,0661157	2021-06-07	United States
ORF1ab_3646_A	ORF1ab	3646	SRR15751994	11201	A	G	0,998682	2021-06-07	United States
ORF1ab_314_L	ORF1ab	314	SRR15751994	14408	C	T	1	2021-06-07	United States
ORF1ab_662_S	ORF1ab	662	SRR15751994	15451	G	A	1	2021-06-07	United States
ORF1ab_1000_L	ORF1ab	1000	SRR15751994	16466	C	T	0,997917	2021-06-07	United States
ORF1ab_1257_V	ORF1ab	1257	SRR15751994	17236	A	G	1	2021-06-07	United States
ORF1ab_1918_V	ORF1ab	1918	SRR15751994	19220	C	T	1	2021-06-07	United States
S_19_R	S	19	SRR15751994	21618	C	G	0,998208	2021-06-07	United States
S_452_R	S	452	SRR15751994	22917	T	G	0,998833	2021-06-07	United States
S_478_K	S	478	SRR15751994	22995	C	A	0,998843	2021-06-07	United States
S_614_G	S	614	SRR15751994	23403	A	G	1	2021-06-07	United States
S_681_R	S	681	SRR15751994	23604	C	G	1	2021-06-07	United States
S_950_N	S	950	SRR15751994	24410	G	A	0,998106	2021-06-07	United States
ORF3a_26_L	ORF3a	26	SRR15751994	25469	C	T	1	2021-06-07	United States
M_66_L	M	66	SRR15751994	26718	G	T	0,996703	2021-06-07	United States
M_82_T	M	82	SRR15751994	26767	T	C	0,998918	2021-06-07	United States
ORF7a_82_A	ORF7a	82	SRR15751994	27638	T	C	0,997222	2021-06-07	United States
ORF7a_120_I	ORF7a	120	SRR15751994	27752	C	T	1	2021-06-07	United States
ORF7b_40_I	ORF7b	40	SRR15751994	27874	C	T	1	2021-06-07	United States
ORF8_118_NA	ORF8	118	SRR15751994	28247	A	-GATTTC	0,991395	2021-06-07	United States
N_63_G	N	63	SRR15751994	28461	A	G	0,990458	2021-06-07	United States
N_203_M	N	203	SRR15751994	28881	G	T	0,998886	2021-06-07	United States
N_215_C	N	215	SRR15751994	28916	G	T	0,998888	2021-06-07	United States
N_377_Y	N	377	SRR15751994	29402	G	T	0,996205	2021-06-07	United States
ORF1ab_84_NA	ORF1ab	84	SRR15751995	515	G	-TTA	0,997934	2021-06-07	United States
ORF1ab_1306_S	ORF1ab	1306	SRR15751995	4181	G	T	1	2021-06-07	United States
ORF1ab_2046_L	ORF1ab	2046	SRR15751995	6402	C	T	1	2021-06-07	United States
ORF1ab_2144_NA	ORF1ab	2144	SRR15751995	6696	C	+T	0,0678925	2021-06-07	United States
ORF1ab_2930_L	ORF1ab	2930	SRR15751995	9053	G	T	0,998268	2021-06-07	United States
ORF1ab_3255_I	ORF1ab	3255	SRR15751995	10029	C	T	1	2021-06-07	United States
ORF1ab_3646_A	ORF1ab	3646	SRR15751995	11201	A	G	0,996743	2021-06-07	United States
ORF1ab_314_L	ORF1ab	314	SRR15751995	14408	C	T	0,998865	2021-06-07	United States
ORF1ab_662_S	ORF1ab	662	SRR15751995	15451	G	A	0,997653	2021-06-07	United States
ORF1ab_833_NA	ORF1ab	833	SRR15751995	15965	G	+T	0,0524403	2021-06-07	United States
ORF1ab_1000_L	ORF1ab	1000	SRR15751995	16466	C	T	1	2021-06-07	United States
ORF1ab_1257_V	ORF1ab	1257	SRR15751995	17236	A	G	0,999473	2021-06-07	United States
ORF1ab_1918_V	ORF1ab	1918	SRR15751995	19220	C	T	1	2021-06-07	United States
S_19_R	S	19	SRR15751995	21618	C	G	1	2021-06-07	United States
S_156_NA	S	156	SRR15751995	22028	G	-AGTTCA	1	2021-06-07	United States
S_452_R	S	452	SRR15751995	22917	T	G	0,999126	2021-06-07	United States
S_478_K	S	478	SRR15751995	22995	C	A	1	2021-06-07	United States
S_614_G	S	614	SRR15751995	23403	A	G	1	2021-06-07	United States
S_681_R	S	681	SRR15751995	23604	C	G	1	2021-06-07	United States
S_950_N	S	950	SRR15751995	24410	G	A	1	2021-06-07	United States
ORF3a_26_L	ORF3a	26	SRR15751995	25469	C	T	0,999415	2021-06-07	United States
M_66_L	M	66	SRR15751995	26718	G	T	0,998479	2021-06-07	United States
M_82_T	M	82	SRR15751995	26767	T	C	0,998513	2021-06-07	United States
ORF7a_82_A	ORF7a	82	SRR15751995	27638	T	C	0,99841	2021-06-07	United States
ORF7a_120_I	ORF7a	120	SRR15751995	27752	C	T	1	2021-06-07	United States
ORF7b_40_I	ORF7b	40	SRR15751995	27874	C	T	1	2021-06-07	United States
ORF8_118_NA	ORF8	118	SRR15751995	28247	A	-GATTTC	0,984969	2021-06-07	United States
N_63_G	N	63	SRR15751995	28461	A	G	1	2021-06-07	United States
N_203_M	N	203	SRR15751995	28881	G	T	0,998612	2021-06-07	United States
N_215_C	N	215	SRR15751995	28916	G	T	0,999536	2021-06-07	United States
N_377_Y	N	377	SRR15751995	29402	G	T	0,999064	2021-06-07	United States
ORF1ab_1160_N	ORF1ab	1160	SRR15751996	3743	C	A	0,999054	2021-06-07	United States
ORF1ab_1640_L	ORF1ab	1640	SRR15751996	5184	C	T	0,997537	2021-06-07	United States
ORF1ab_1754_I	ORF1ab	1754	SRR15751996	5526	C	T	1	2021-06-07	United States
ORF1ab_3052_V	ORF1ab	3052	SRR15751996	9419	A	G	0,237148	2021-06-07	United States
ORF1ab_3209_V	ORF1ab	3209	SRR15751996	9891	C	T	1	2021-06-07	United States
ORF1ab_3718_A	ORF1ab	3718	SRR15751996	11418	T	C	0,999487	2021-06-07	United States
ORF1ab_3750_I	ORF1ab	3750	SRR15751996	11514	C	T	1	2021-06-07	United States
ORF1ab_314_L	ORF1ab	314	SRR15751996	14408	C	T	0,998953	2021-06-07	United States
ORF1ab_662_S	ORF1ab	662	SRR15751996	15451	G	A	0,999593	2021-06-07	United States
ORF1ab_1000_L	ORF1ab	1000	SRR15751996	16466	C	T	1	2021-06-07	United States
S_19_R	S	19	SRR15751996	21618	C	G	1	2021-06-07	United States
S_156_NA	S	156	SRR15751996	22028	G	-AGTTCA	0,996283	2021-06-07	United States
S_222_V	S	222	SRR15751996	22227	C	T	0,996226	2021-06-07	United States
S_452_R	S	452	SRR15751996	22917	T	G	0,999403	2021-06-07	United States
S_478_K	S	478	SRR15751996	22995	C	A	0,998817	2021-06-07	United States
S_596_I	S	596	SRR15751996	23349	G	T	0,253129	2021-06-07	United States
S_614_G	S	614	SRR15751996	23403	A	G	0,998592	2021-06-07	United States
S_681_R	S	681	SRR15751996	23604	C	G	1	2021-06-07	United States
S_950_N	S	950	SRR15751996	24410	G	A	0,997906	2021-06-07	United States
S_1264_L	S	1264	SRR15751996	25352	G	T	1	2021-06-07	United States
ORF3a_26_L	ORF3a	26	SRR15751996	25469	C	T	0,999627	2021-06-07	United States
M_82_T	M	82	SRR15751996	26767	T	C	0,999432	2021-06-07	United States
ORF6_48_N	ORF6	48	SRR15751996	27345	A	T	0,999356	2021-06-07	United States
ORF7a_38_R	ORF7a	38	SRR15751996	27505	G	C	0,99954	2021-06-07	United States
ORF7a_82_A	ORF7a	82	SRR15751996	27638	T	C	1	2021-06-07	United States
ORF7a_120_I	ORF7a	120	SRR15751996	27752	C	T	1	2021-06-07	United States
ORF8_118_NA	ORF8	118	SRR15751996	28247	A	-GATTTC	0,994277	2021-06-07	United States
N_44_A	N	44	SRR15751996	28404	G	C	0,0714013	2021-06-07	United States
N_63_G	N	63	SRR15751996	28461	A	G	0,995736	2021-06-07	United States
N_203_M	N	203	SRR15751996	28881	G	T	0,99905	2021-06-07	United States
N_377_Y	N	377	SRR15751996	29402	G	T	0,998893	2021-06-07	United States
ORF1ab_685_I	ORF1ab	685	SRR15751997	2318	T	A	1	2021-06-07	United States
ORF1ab_1056_L	ORF1ab	1056	SRR15751997	3431	G	T	0,998955	2021-06-07	United States
ORF1ab_1237_D	ORF1ab	1237	SRR15751997	3976	A	C	0,328767	2021-06-07	United States
ORF1ab_1306_S	ORF1ab	1306	SRR15751997	4181	G	T	1	2021-06-07	United States
ORF1ab_2046_L	ORF1ab	2046	SRR15751997	6402	C	T	1	2021-06-07	United States
ORF1ab_2930_L	ORF1ab	2930	SRR15751997	9053	G	T	1	2021-06-07	United States
ORF1ab_3255_I	ORF1ab	3255	SRR15751997	10029	C	T	1	2021-06-07	United States
ORF1ab_3646_A	ORF1ab	3646	SRR15751997	11201	A	G	1	2021-06-07	United States
ORF1ab_4100_H	ORF1ab	4100	SRR15751997	12565	G	T	1	2021-06-07	United States
ORF1ab_314_L	ORF1ab	314	SRR15751997	14408	C	T	1	2021-06-07	United States
ORF1ab_662_S	ORF1ab	662	SRR15751997	15451	G	A	1	2021-06-07	United States
ORF1ab_1000_L	ORF1ab	1000	SRR15751997	16466	C	T	1	2021-06-07	United States
ORF1ab_1257_V	ORF1ab	1257	SRR15751997	17236	A	G	0,999546	2021-06-07	United States
ORF1ab_1918_V	ORF1ab	1918	SRR15751997	19220	C	T	1	2021-06-07	United States
S_19_R	S	19	SRR15751997	21618	C	G	0,998155	2021-06-07	United States
S_156_NA	S	156	SRR15751997	22028	G	-AGTTCA	0,988372	2021-06-07	United States
S_452_R	S	452	SRR15751997	22917	T	G	0,998155	2021-06-07	United States
S_478_K	S	478	SRR15751997	22995	C	A	0,999085	2021-06-07	United States
S_614_G	S	614	SRR15751997	23403	A	G	1	2021-06-07	United States
S_681_R	S	681	SRR15751997	23604	C	G	1	2021-06-07	United States
S_950_N	S	950	SRR15751997	24410	G	A	0,99581	2021-06-07	United States
S_1020_S	S	1020	SRR15751997	24620	G	T	0,109056	2021-06-07	United States
ORF3a_26_L	ORF3a	26	SRR15751997	25469	C	T	0,999455	2021-06-07	United States
M_82_T	M	82	SRR15751997	26767	T	C	1	2021-06-07	United States
ORF7a_82_A	ORF7a	82	SRR15751997	27638	T	C	0,997375	2021-06-07	United States
ORF7a_120_I	ORF7a	120	SRR15751997	27752	C	T	0,997403	2021-06-07	United States
ORF7b_40_I	ORF7b	40	SRR15751997	27874	C	T	1	2021-06-07	United States
ORF8_118_NA	ORF8	118	SRR15751997	28247	A	-GATTTC	0,996604	2021-06-07	United States
N_63_G	N	63	SRR15751997	28461	A	G	0,990956	2021-06-07	United States
N_203_M	N	203	SRR15751997	28881	G	T	0,998939	2021-06-07	United States
N_215_C	N	215	SRR15751997	28916	G	T	0,99894	2021-06-07	United States
N_377_Y	N	377	SRR15751997	29402	G	T	1	2021-06-07	United States
ORF1ab_943_S	ORF1ab	943	SRR15751998	3092	C	T	1	2021-06-07	United States
ORF1ab_1001_I	ORF1ab	1001	SRR15751998	3267	C	T	1	2021-06-07	United States
ORF1ab_1708_D	ORF1ab	1708	SRR15751998	5388	C	A	1	2021-06-07	United States
ORF1ab_2055_S	ORF1ab	2055	SRR15751998	6428	C	T	0,99923	2021-06-07	United States
ORF1ab_2144_NA	ORF1ab	2144	SRR15751998	6696	C	+T	0,0708861	2021-06-07	United States
ORF1ab_2230_T	ORF1ab	2230	SRR15751998	6954	T	C	1	2021-06-07	United States
ORF1ab_3674_NA	ORF1ab	3674	SRR15751998	11287	G	-TCTGGTTTT	0,998744	2021-06-07	United States
ORF1ab_218_L	ORF1ab	218	SRR15751998	14120	C	T	1	2021-06-07	United States
ORF1ab_314_L	ORF1ab	314	SRR15751998	14408	C	T	1	2021-06-07	United States
ORF1ab_1975_S	ORF1ab	1975	SRR15751998	19390	C	T	1	2021-06-07	United States
S_54_F	S	54	SRR15751998	21724	G	T	1	2021-06-07	United States
S_68_NA	S	68	SRR15751998	21764	A	-TACATG	1	2021-06-07	United States
S_143_NA	S	143	SRR15751998	21990	T	-TTA	0,990637	2021-06-07	United States
S_501_Y	S	501	SRR15751998	23063	A	T	1	2021-06-07	United States
S_570_D	S	570	SRR15751998	23271	C	A	1	2021-06-07	United States
S_614_G	S	614	SRR15751998	23403	A	G	1	2021-06-07	United States
S_681_H	S	681	SRR15751998	23604	C	A	1	2021-06-07	United States
S_716_I	S	716	SRR15751998	23709	C	T	1	2021-06-07	United States
S_982_A	S	982	SRR15751998	24506	T	G	0,998391	2021-06-07	United States
S_1118_H	S	1118	SRR15751998	24914	G	C	1	2021-06-07	United States
ORF8_27_*	ORF8	27	SRR15751998	27972	C	T	1	2021-06-07	United States
ORF8_52_I	ORF8	52	SRR15751998	28048	G	T	1	2021-06-07	United States
ORF8_68_*	ORF8	68	SRR15751998	28095	A	T	0,992	2021-06-07	United States
ORF8_73_C	ORF8	73	SRR15751998	28111	A	G	0,99918	2021-06-07	United States
N_3_H	N	3	SRR15751998	28280	G	C	1	2021-06-07	United States
N_3_V	N	3	SRR15751998	28281	A	T	0,998466	2021-06-07	United States
N_3_E	N	3	SRR15751998	28282	T	A	1	2021-06-07	United States
N_203_K	N	203	SRR15751998	28881	G	A	1	2021-06-07	United States
N_204_R	N	204	SRR15751998	28883	G	C	0,999541	2021-06-07	United States
N_235_F	N	235	SRR15751998	28977	C	T	1	2021-06-07	United States
N_260_NA	N	260	SRR15751998	29051	C	+A	0,0569981	2021-06-07	United States
ORF1ab_1306_S	ORF1ab	1306	SRR15752001	4181	G	T	0,996914	2021-06-06	United States
ORF1ab_2046_L	ORF1ab	2046	SRR15752001	6402	C	T	1	2021-06-06	United States
ORF1ab_2144_NA	ORF1ab	2144	SRR15752001	6696	C	+T	0,0917431	2021-06-06	United States
ORF1ab_2287_S	ORF1ab	2287	SRR15752001	7124	C	T	1	2021-06-06	United States
ORF1ab_2930_L	ORF1ab	2930	SRR15752001	9053	G	T	0,999024	2021-06-06	United States
ORF1ab_3255_I	ORF1ab	3255	SRR15752001	10029	C	T	1	2021-06-06	United States
ORF1ab_3646_A	ORF1ab	3646	SRR15752001	11201	A	G	0,998946	2021-06-06	United States
ORF1ab_314_L	ORF1ab	314	SRR15752001	14408	C	T	1	2021-06-06	United States
ORF1ab_662_S	ORF1ab	662	SRR15752001	15451	G	A	0,99825	2021-06-06	United States
ORF1ab_833_NA	ORF1ab	833	SRR15752001	15965	G	+T	0,0601825	2021-06-06	United States
ORF1ab_1000_L	ORF1ab	1000	SRR15752001	16466	C	T	1	2021-06-06	United States
ORF1ab_1257_V	ORF1ab	1257	SRR15752001	17236	A	G	1	2021-06-06	United States
ORF1ab_1918_V	ORF1ab	1918	SRR15752001	19220	C	T	1	2021-06-06	United States
S_19_R	S	19	SRR15752001	21618	C	G	1	2021-06-06	United States
S_156_NA	S	156	SRR15752001	22028	G	-AGTTCA	1	2021-06-06	United States
S_452_R	S	452	SRR15752001	22917	T	G	1	2021-06-06	United States
S_478_K	S	478	SRR15752001	22995	C	A	0,998848	2021-06-06	United States
S_614_G	S	614	SRR15752001	23403	A	G	1	2021-06-06	United States
S_681_R	S	681	SRR15752001	23604	C	G	1	2021-06-06	United States
S_950_N	S	950	SRR15752001	24410	G	A	0,998462	2021-06-06	United States
ORF3a_26_L	ORF3a	26	SRR15752001	25469	C	T	1	2021-06-06	United States
M_82_T	M	82	SRR15752001	26767	T	C	0,998066	2021-06-06	United States
ORF7a_82_A	ORF7a	82	SRR15752001	27638	T	C	0,998198	2021-06-06	United States
ORF7a_120_I	ORF7a	120	SRR15752001	27752	C	T	0,998214	2021-06-06	United States
ORF7b_40_I	ORF7b	40	SRR15752001	27874	C	T	1	2021-06-06	United States
ORF8_118_NA	ORF8	118	SRR15752001	28247	A	-GATTTC	0,992954	2021-06-06	United States
N_63_G	N	63	SRR15752001	28461	A	G	0,998117	2021-06-06	United States
N_203_M	N	203	SRR15752001	28881	G	T	1	2021-06-06	United States
N_215_C	N	215	SRR15752001	28916	G	T	0,999372	2021-06-06	United States
N_260_NA	N	260	SRR15752001	29051	C	+A	0,0507192	2021-06-06	United States
N_377_Y	N	377	SRR15752001	29402	G	T	1	2021-06-06	United States
ORF1ab_83_NA	ORF1ab	83	SRR15752005	514	T	-GTTATG	0,975062	2021-06-07	United States
ORF1ab_1306_S	ORF1ab	1306	SRR15752005	4181	G	T	1	2021-06-07	United States
ORF1ab_2046_L	ORF1ab	2046	SRR15752005	6402	C	T	1	2021-06-07	United States
ORF1ab_2930_L	ORF1ab	2930	SRR15752005	9053	G	T	1	2021-06-07	United States
ORF1ab_3255_I	ORF1ab	3255	SRR15752005	10029	C	T	1	2021-06-07	United States
ORF1ab_3646_A	ORF1ab	3646	SRR15752005	11201	A	G	1	2021-06-07	United States
ORF1ab_314_L	ORF1ab	314	SRR15752005	14408	C	T	1	2021-06-07	United States
ORF1ab_662_S	ORF1ab	662	SRR15752005	15451	G	A	1	2021-06-07	United States
ORF1ab_833_NA	ORF1ab	833	SRR15752005	15965	G	+T	0,0657514	2021-06-07	United States
ORF1ab_1000_L	ORF1ab	1000	SRR15752005	16466	C	T	1	2021-06-07	United States
ORF1ab_1257_V	ORF1ab	1257	SRR15752005	17236	A	G	1	2021-06-07	United States
ORF1ab_1918_V	ORF1ab	1918	SRR15752005	19220	C	T	1	2021-06-07	United States
S_19_R	S	19	SRR15752005	21618	C	G	1	2021-06-07	United States
S_452_R	S	452	SRR15752005	22917	T	G	1	2021-06-07	United States
S_478_K	S	478	SRR15752005	22995	C	A	1	2021-06-07	United States
S_614_G	S	614	SRR15752005	23403	A	G	0,997859	2021-06-07	United States
S_681_R	S	681	SRR15752005	23604	C	G	0,995025	2021-06-07	United States
S_950_N	S	950	SRR15752005	24410	G	A	1	2021-06-07	United States
ORF3a_26_L	ORF3a	26	SRR15752005	25469	C	T	0,998073	2021-06-07	United States
M_82_T	M	82	SRR15752005	26767	T	C	1	2021-06-07	United States
ORF7a_82_A	ORF7a	82	SRR15752005	27638	T	C	1	2021-06-07	United States
ORF7a_120_I	ORF7a	120	SRR15752005	27752	C	T	1	2021-06-07	United States
ORF7b_40_I	ORF7b	40	SRR15752005	27874	C	T	1	2021-06-07	United States
ORF8_118_NA	ORF8	118	SRR15752005	28247	A	-GATTTC	0,992945	2021-06-07	United States
N_63_G	N	63	SRR15752005	28461	A	G	0,995671	2021-06-07	United States
N_203_M	N	203	SRR15752005	28881	G	T	0,999002	2021-06-07	United States
N_213_NA	N	213	SRR15752005	28911	A	-TGGCGG	0,995332	2021-06-07	United States
N_260_NA	N	260	SRR15752005	29051	C	+A	0,0556465	2021-06-07	United States
N_377_Y	N	377	SRR15752005	29402	G	T	1	2021-06-07	United States
ORF1ab_265_I	ORF1ab	265	SRR15752008	1059	C	T	0,998979	2021-06-07	United States
ORF1ab_1001_I	ORF1ab	1001	SRR15752008	3267	C	T	0,995582	2021-06-07	United States
ORF1ab_1283_V	ORF1ab	1283	SRR15752008	4113	C	T	0,998736	2021-06-07	United States
ORF1ab_1708_D	ORF1ab	1708	SRR15752008	5388	C	A	1	2021-06-07	United States
ORF1ab_2230_T	ORF1ab	2230	SRR15752008	6954	T	C	1	2021-06-07	United States
ORF1ab_3674_NA	ORF1ab	3674	SRR15752008	11287	G	-TCTGGTTTT	0,992308	2021-06-07	United States
ORF1ab_314_L	ORF1ab	314	SRR15752008	14408	C	T	1	2021-06-07	United States
ORF1ab_2165_M	ORF1ab	2165	SRR15752008	19961	C	T	1	2021-06-07	United States
S_68_NA	S	68	SRR15752008	21764	A	-TACATG	1	2021-06-07	United States
S_143_NA	S	143	SRR15752008	21990	T	-TTA	0,984127	2021-06-07	United States
S_157_L	S	157	SRR15752008	22033	C	A	1	2021-06-07	United States
S_501_Y	S	501	SRR15752008	23063	A	T	1	2021-06-07	United States
S_570_D	S	570	SRR15752008	23271	C	A	1	2021-06-07	United States
S_614_G	S	614	SRR15752008	23403	A	G	1	2021-06-07	United States
S_681_H	S	681	SRR15752008	23604	C	A	1	2021-06-07	United States
S_716_I	S	716	SRR15752008	23709	C	T	0,997382	2021-06-07	United States
S_982_A	S	982	SRR15752008	24506	T	G	0,999131	2021-06-07	United States
S_1118_H	S	1118	SRR15752008	24914	G	C	1	2021-06-07	United States
ORF8_27_*	ORF8	27	SRR15752008	27972	C	T	1	2021-06-07	United States
ORF8_52_I	ORF8	52	SRR15752008	28048	G	T	0,996689	2021-06-07	United States
ORF8_68_*	ORF8	68	SRR15752008	28095	A	T	1	2021-06-07	United States
ORF8_73_C	ORF8	73	SRR15752008	28111	A	G	0,998388	2021-06-07	United States
N_3_H	N	3	SRR15752008	28280	G	C	0,997175	2021-06-07	United States
N_3_V	N	3	SRR15752008	28281	A	T	0,999294	2021-06-07	United States
N_3_E	N	3	SRR15752008	28282	T	A	0,999295	2021-06-07	United States
N_195_I	N	195	SRR15752008	28857	G	T	1	2021-06-07	United States
N_203_K	N	203	SRR15752008	28881	G	A	1	2021-06-07	United States
N_204_R	N	204	SRR15752008	28883	G	C	1	2021-06-07	United States
N_235_F	N	235	SRR15752008	28977	C	T	1	2021-06-07	United States
ORF1ab_1001_I	ORF1ab	1001	SRR15752009	3267	C	T	1	2021-06-05	United States
ORF1ab_1234_V	ORF1ab	1234	SRR15752009	3966	C	T	1	2021-06-05	United States
ORF1ab_1314_V	ORF1ab	1314	SRR15752009	4206	C	T	1	2021-06-05	United States
ORF1ab_1708_D	ORF1ab	1708	SRR15752009	5388	C	A	1	2021-06-05	United States
ORF1ab_2144_NA	ORF1ab	2144	SRR15752009	6696	C	+T	0,0801749	2021-06-05	United States
ORF1ab_2230_T	ORF1ab	2230	SRR15752009	6954	T	C	0,998605	2021-06-05	United States
ORF1ab_3674_NA	ORF1ab	3674	SRR15752009	11287	G	-TCTGGTTTT	0,994975	2021-06-05	United States
ORF1ab_3966_R	ORF1ab	3966	SRR15752009	12162	A	G	0,998814	2021-06-05	United States
ORF1ab_314_L	ORF1ab	314	SRR15752009	14408	C	T	1	2021-06-05	United States
ORF1ab_709_N	ORF1ab	709	SRR15752009	15594	G	T	1	2021-06-05	United States
ORF1ab_1383_R	ORF1ab	1383	SRR15752009	17615	A	G	1	2021-06-05	United States
ORF1ab_1677_I	ORF1ab	1677	SRR15752009	18498	G	T	1	2021-06-05	United States
ORF1ab_2557_R	ORF1ab	2557	SRR15752009	21137	A	G	0,997738	2021-06-05	United States
S_68_NA	S	68	SRR15752009	21764	A	-TACATG	1	2021-06-05	United States
S_143_NA	S	143	SRR15752009	21990	T	-TTA	0,990256	2021-06-05	United States
S_501_Y	S	501	SRR15752009	23063	A	T	1	2021-06-05	United States
S_570_D	S	570	SRR15752009	23271	C	A	0,998995	2021-06-05	United States
S_614_G	S	614	SRR15752009	23403	A	G	1	2021-06-05	United States
S_681_H	S	681	SRR15752009	23604	C	A	1	2021-06-05	United States
S_716_I	S	716	SRR15752009	23709	C	T	1	2021-06-05	United States
S_865_F	S	865	SRR15752009	24155	C	T	1	2021-06-05	United States
S_982_A	S	982	SRR15752009	24506	T	G	0,997517	2021-06-05	United States
S_1118_H	S	1118	SRR15752009	24914	G	C	0,998529	2021-06-05	United States
S_1191_N	S	1191	SRR15752009	25135	G	T	1	2021-06-05	United States
S_1264_L	S	1264	SRR15752009	25352	G	T	0,999215	2021-06-05	United States
ORF3a_240_S	ORF3a	240	SRR15752009	26110	C	T	1	2021-06-05	United States
ORF6_12_V	ORF6	12	SRR15752009	27236	C	T	1	2021-06-05	United States
ORF7a_86_Q	ORF7a	86	SRR15752009	27650	T	A	0,997951	2021-06-05	United States
ORF8_27_*	ORF8	27	SRR15752009	27972	C	T	0,996633	2021-06-05	United States
ORF8_52_I	ORF8	52	SRR15752009	28048	G	T	0,993127	2021-06-05	United States
ORF8_73_C	ORF8	73	SRR15752009	28111	A	G	0,999197	2021-06-05	United States
N_3_H	N	3	SRR15752009	28280	G	C	1	2021-06-05	United States
N_3_V	N	3	SRR15752009	28281	A	T	1	2021-06-05	United States
N_3_E	N	3	SRR15752009	28282	T	A	0,999178	2021-06-05	United States
N_203_K	N	203	SRR15752009	28881	G	A	1	2021-06-05	United States
N_204_R	N	204	SRR15752009	28883	G	C	1	2021-06-05	United States
N_235_F	N	235	SRR15752009	28977	C	T	1	2021-06-05	United States
ORF1ab_1306_S	ORF1ab	1306	SRR15752010	4181	G	T	1	2021-06-05	United States
ORF1ab_2046_L	ORF1ab	2046	SRR15752010	6402	C	T	0,999277	2021-06-05	United States
ORF1ab_2144_NA	ORF1ab	2144	SRR15752010	6696	C	+T	0,093254	2021-06-05	United States
ORF1ab_2287_S	ORF1ab	2287	SRR15752010	7124	C	T	1	2021-06-05	United States
ORF1ab_2930_L	ORF1ab	2930	SRR15752010	9053	G	T	1	2021-06-05	United States
ORF1ab_2936_I	ORF1ab	2936	SRR15752010	9072	C	T	0,392513	2021-06-05	United States
ORF1ab_3255_I	ORF1ab	3255	SRR15752010	10029	C	T	1	2021-06-05	United States
ORF1ab_3646_A	ORF1ab	3646	SRR15752010	11201	A	G	0,998759	2021-06-05	United States
ORF1ab_3731_V	ORF1ab	3731	SRR15752010	11456	A	G	0,996881	2021-06-05	United States
ORF1ab_314_L	ORF1ab	314	SRR15752010	14408	C	T	0,998442	2021-06-05	United States
ORF1ab_662_S	ORF1ab	662	SRR15752010	15451	G	A	0,999307	2021-06-05	United States
ORF1ab_833_NA	ORF1ab	833	SRR15752010	15965	G	+T	0,0529185	2021-06-05	United States
ORF1ab_1000_L	ORF1ab	1000	SRR15752010	16466	C	T	1	2021-06-05	United States
ORF1ab_1918_V	ORF1ab	1918	SRR15752010	19220	C	T	0,998521	2021-06-05	United States
S_19_R	S	19	SRR15752010	21618	C	G	1	2021-06-05	United States
S_156_NA	S	156	SRR15752010	22028	G	-AGTTCA	1	2021-06-05	United States
S_452_R	S	452	SRR15752010	22917	T	G	0,999099	2021-06-05	United States
S_478_K	S	478	SRR15752010	22995	C	A	1	2021-06-05	United States
S_614_G	S	614	SRR15752010	23403	A	G	0,999362	2021-06-05	United States
S_681_R	S	681	SRR15752010	23604	C	G	1	2021-06-05	United States
S_950_N	S	950	SRR15752010	24410	G	A	0,995789	2021-06-05	United States
ORF3a_26_L	ORF3a	26	SRR15752010	25469	C	T	1	2021-06-05	United States
M_82_T	M	82	SRR15752010	26767	T	C	1	2021-06-05	United States
ORF7a_82_A	ORF7a	82	SRR15752010	27638	T	C	0,997525	2021-06-05	United States
ORF7a_120_I	ORF7a	120	SRR15752010	27752	C	T	1	2021-06-05	United States
ORF7b_40_I	ORF7b	40	SRR15752010	27874	C	T	0,996875	2021-06-05	United States
ORF8_107_NA	ORF8	107	SRR15752010	28214	C	+TT	0,10369	2021-06-05	United States
ORF8_107_NA	ORF8	107	SRR15752010	28214	C	+T	0,887405	2021-06-05	United States
ORF8_118_NA	ORF8	118	SRR15752010	28247	A	-GATTTC	0,996273	2021-06-05	United States
N_63_G	N	63	SRR15752010	28461	A	G	1	2021-06-05	United States
N_203_M	N	203	SRR15752010	28881	G	T	1	2021-06-05	United States
N_215_C	N	215	SRR15752010	28916	G	T	1	2021-06-05	United States
N_377_Y	N	377	SRR15752010	29402	G	T	0,996231	2021-06-05	United States
ORF1ab_1001_I	ORF1ab	1001	SRR15752011	3267	C	T	1	2021-06-06	United States
ORF1ab_1548_D	ORF1ab	1548	SRR15752011	4908	G	A	1	2021-06-06	United States
ORF1ab_1708_D	ORF1ab	1708	SRR15752011	5388	C	A	1	2021-06-06	United States
ORF1ab_2144_NA	ORF1ab	2144	SRR15752011	6696	C	+T	0,0503282	2021-06-06	United States
ORF1ab_2230_T	ORF1ab	2230	SRR15752011	6954	T	C	1	2021-06-06	United States
ORF1ab_2345_V	ORF1ab	2345	SRR15752011	7299	C	T	1	2021-06-06	United States
ORF1ab_3674_NA	ORF1ab	3674	SRR15752011	11287	G	-TCTGGTTTT	0,983051	2021-06-06	United States
ORF1ab_3829_F	ORF1ab	3829	SRR15752011	11750	C	T	1	2021-06-06	United States
ORF1ab_314_L	ORF1ab	314	SRR15752011	14408	C	T	1	2021-06-06	United States
S_68_NA	S	68	SRR15752011	21764	A	-TACATG	0,998956	2021-06-06	United States
S_143_NA	S	143	SRR15752011	21990	T	-TTA	0,992323	2021-06-06	United States
S_501_Y	S	501	SRR15752011	23063	A	T	1	2021-06-06	United States
S_570_D	S	570	SRR15752011	23271	C	A	1	2021-06-06	United States
S_614_G	S	614	SRR15752011	23403	A	G	1	2021-06-06	United States
S_681_H	S	681	SRR15752011	23604	C	A	1	2021-06-06	United States
S_716_I	S	716	SRR15752011	23709	C	T	1	2021-06-06	United States
S_982_A	S	982	SRR15752011	24506	T	G	1	2021-06-06	United States
S_1118_H	S	1118	SRR15752011	24914	G	C	1	2021-06-06	United States
ORF3a_33_S	ORF3a	33	SRR15752011	25489	G	T	0,999691	2021-06-06	United States
ORF8_27_*	ORF8	27	SRR15752011	27972	C	T	1	2021-06-06	United States
ORF8_52_I	ORF8	52	SRR15752011	28048	G	T	1	2021-06-06	United States
ORF8_68_*	ORF8	68	SRR15752011	28095	A	T	1	2021-06-06	United States
ORF8_73_C	ORF8	73	SRR15752011	28111	A	G	0,999269	2021-06-06	United States
N_3_H	N	3	SRR15752011	28280	G	C	1	2021-06-06	United States
N_3_V	N	3	SRR15752011	28281	A	T	0,999495	2021-06-06	United States
N_3_E	N	3	SRR15752011	28282	T	A	1	2021-06-06	United States
N_203_K	N	203	SRR15752011	28881	G	A	0,999428	2021-06-06	United States
N_204_R	N	204	SRR15752011	28883	G	C	1	2021-06-06	United States
N_235_F	N	235	SRR15752011	28977	C	T	0,998267	2021-06-06	United States
ORF1ab_1306_S	ORF1ab	1306	SRR15752012	4181	G	T	1	2021-06-05	United States
ORF1ab_2046_L	ORF1ab	2046	SRR15752012	6402	C	T	1	2021-06-05	United States
ORF1ab_2144_NA	ORF1ab	2144	SRR15752012	6696	C	+T	0,0945034	2021-06-05	United States
ORF1ab_2930_L	ORF1ab	2930	SRR15752012	9053	G	T	1	2021-06-05	United States
ORF1ab_3255_I	ORF1ab	3255	SRR15752012	10029	C	T	1	2021-06-05	United States
ORF1ab_3646_A	ORF1ab	3646	SRR15752012	11201	A	G	1	2021-06-05	United States
ORF1ab_3731_V	ORF1ab	3731	SRR15752012	11456	A	G	0,997666	2021-06-05	United States
ORF1ab_4083_M	ORF1ab	4083	SRR15752012	12513	C	T	1	2021-06-05	United States
ORF1ab_314_L	ORF1ab	314	SRR15752012	14408	C	T	0,998361	2021-06-05	United States
ORF1ab_662_S	ORF1ab	662	SRR15752012	15451	G	A	0,998783	2021-06-05	United States
ORF1ab_833_NA	ORF1ab	833	SRR15752012	15965	G	+T	0,103006	2021-06-05	United States
ORF1ab_1000_L	ORF1ab	1000	SRR15752012	16466	C	T	1	2021-06-05	United States
ORF1ab_1634_NA	ORF1ab	1634	SRR15752012	18368	G	+T	0,0563798	2021-06-05	United States
ORF1ab_1918_V	ORF1ab	1918	SRR15752012	19220	C	T	1	2021-06-05	United States
S_19_R	S	19	SRR15752012	21618	C	G	0,998983	2021-06-05	United States
S_156_NA	S	156	SRR15752012	22028	G	-AGTTCA	0,984293	2021-06-05	United States
S_452_R	S	452	SRR15752012	22917	T	G	1	2021-06-05	United States
S_478_K	S	478	SRR15752012	22995	C	A	1	2021-06-05	United States
S_614_G	S	614	SRR15752012	23403	A	G	1	2021-06-05	United States
S_681_R	S	681	SRR15752012	23604	C	G	1	2021-06-05	United States
S_950_N	S	950	SRR15752012	24410	G	A	0,997613	2021-06-05	United States
ORF3a_26_L	ORF3a	26	SRR15752012	25469	C	T	1	2021-06-05	United States
M_82_T	M	82	SRR15752012	26767	T	C	0,998536	2021-06-05	United States
M_163_Y	M	163	SRR15752012	27009	G	T	0,102058	2021-06-05	United States
ORF7a_82_A	ORF7a	82	SRR15752012	27638	T	C	1	2021-06-05	United States
ORF7a_120_I	ORF7a	120	SRR15752012	27752	C	T	0,998492	2021-06-05	United States
ORF7b_40_I	ORF7b	40	SRR15752012	27874	C	T	1	2021-06-05	United States
ORF8_118_NA	ORF8	118	SRR15752012	28247	A	-GATTTC	0,995741	2021-06-05	United States
N_63_G	N	63	SRR15752012	28461	A	G	1	2021-06-05	United States
N_203_M	N	203	SRR15752012	28881	G	T	1	2021-06-05	United States
N_215_C	N	215	SRR15752012	28916	G	T	1	2021-06-05	United States
N_377_Y	N	377	SRR15752012	29402	G	T	1	2021-06-05	United States
ORF1ab_1306_S	ORF1ab	1306	SRR15752014	4181	G	T	1	2021-06-06	United States
ORF1ab_2046_L	ORF1ab	2046	SRR15752014	6402	C	T	1	2021-06-06	United States
ORF1ab_2144_NA	ORF1ab	2144	SRR15752014	6696	C	+T	0,120513	2021-06-06	United States
ORF1ab_2287_S	ORF1ab	2287	SRR15752014	7124	C	T	0,993103	2021-06-06	United States
ORF1ab_2930_L	ORF1ab	2930	SRR15752014	9053	G	T	1	2021-06-06	United States
ORF1ab_3255_I	ORF1ab	3255	SRR15752014	10029	C	T	1	2021-06-06	United States
ORF1ab_3646_A	ORF1ab	3646	SRR15752014	11201	A	G	1	2021-06-06	United States
ORF1ab_314_L	ORF1ab	314	SRR15752014	14408	C	T	1	2021-06-06	United States
ORF1ab_662_S	ORF1ab	662	SRR15752014	15451	G	A	0,998418	2021-06-06	United States
ORF1ab_833_NA	ORF1ab	833	SRR15752014	15965	G	+T	0,128868	2021-06-06	United States
ORF1ab_1000_L	ORF1ab	1000	SRR15752014	16466	C	T	1	2021-06-06	United States
ORF1ab_1257_V	ORF1ab	1257	SRR15752014	17236	A	G	0,998394	2021-06-06	United States
ORF1ab_1918_V	ORF1ab	1918	SRR15752014	19220	C	T	1	2021-06-06	United States
ORF1ab_2432_I	ORF1ab	2432	SRR15752014	20762	C	T	0,0618557	2021-06-06	United States
S_19_R	S	19	SRR15752014	21618	C	G	1	2021-06-06	United States
S_452_R	S	452	SRR15752014	22917	T	G	0,997792	2021-06-06	United States
S_478_K	S	478	SRR15752014	22995	C	A	0,998908	2021-06-06	United States
S_614_G	S	614	SRR15752014	23403	A	G	1	2021-06-06	United States
S_681_R	S	681	SRR15752014	23604	C	G	1	2021-06-06	United States
S_950_N	S	950	SRR15752014	24410	G	A	0,99591	2021-06-06	United States
ORF3a_26_L	ORF3a	26	SRR15752014	25469	C	T	1	2021-06-06	United States
M_82_T	M	82	SRR15752014	26767	T	C	1	2021-06-06	United States
ORF7a_82_A	ORF7a	82	SRR15752014	27638	T	C	1	2021-06-06	United States
ORF7a_120_I	ORF7a	120	SRR15752014	27752	C	T	1	2021-06-06	United States
ORF7b_40_I	ORF7b	40	SRR15752014	27874	C	T	1	2021-06-06	United States
ORF8_118_NA	ORF8	118	SRR15752014	28247	A	-GATTTC	0,995946	2021-06-06	United States
N_63_G	N	63	SRR15752014	28461	A	G	1	2021-06-06	United States
N_203_M	N	203	SRR15752014	28881	G	T	1	2021-06-06	United States
N_215_C	N	215	SRR15752014	28916	G	T	0,999101	2021-06-06	United States
N_260_NA	N	260	SRR15752014	29051	C	+A	0,0582171	2021-06-06	United States
N_377_Y	N	377	SRR15752014	29402	G	T	1	2021-06-06	United States
ORF1ab_1001_I	ORF1ab	1001	SRR15752016	3267	C	T	0,998886	2021-06-06	United States
ORF1ab_1708_D	ORF1ab	1708	SRR15752016	5388	C	A	1	2021-06-06	United States
ORF1ab_2144_NA	ORF1ab	2144	SRR15752016	6696	C	+T	0,0534759	2021-06-06	United States
ORF1ab_2230_T	ORF1ab	2230	SRR15752016	6954	T	C	0,99798	2021-06-06	United States
ORF1ab_2259_I	ORF1ab	2259	SRR15752016	7042	G	T	1	2021-06-06	United States
ORF1ab_3143_V	ORF1ab	3143	SRR15752016	9693	C	T	0,998208	2021-06-06	United States
ORF1ab_3674_NA	ORF1ab	3674	SRR15752016	11287	G	-TCTGGTTTT	0,98939	2021-06-06	United States
ORF1ab_218_L	ORF1ab	218	SRR15752016	14120	C	T	0,998989	2021-06-06	United States
ORF1ab_314_L	ORF1ab	314	SRR15752016	14408	C	T	1	2021-06-06	United States
ORF1ab_662_S	ORF1ab	662	SRR15752016	15451	G	A	0,998738	2021-06-06	United States
S_68_NA	S	68	SRR15752016	21764	A	-TACATG	0,996265	2021-06-06	United States
S_74_Y	S	74	SRR15752016	21782	A	T	0,998093	2021-06-06	United States
S_143_NA	S	143	SRR15752016	21990	T	-TTA	0,990009	2021-06-06	United States
S_501_Y	S	501	SRR15752016	23063	A	T	0,997285	2021-06-06	United States
S_570_D	S	570	SRR15752016	23271	C	A	1	2021-06-06	United States
S_614_G	S	614	SRR15752016	23403	A	G	1	2021-06-06	United States
S_681_H	S	681	SRR15752016	23604	C	A	1	2021-06-06	United States
S_716_I	S	716	SRR15752016	23709	C	T	1	2021-06-06	United States
S_982_A	S	982	SRR15752016	24506	T	G	0,998774	2021-06-06	United States
S_1118_H	S	1118	SRR15752016	24914	G	C	1	2021-06-06	United States
ORF3a_72_T	ORF3a	72	SRR15752016	25606	G	A	0,998068	2021-06-06	United States
ORF8_73_C	ORF8	73	SRR15752016	28111	A	G	0,99945	2021-06-06	United States
N_3_H	N	3	SRR15752016	28280	G	C	0,999629	2021-06-06	United States
N_3_V	N	3	SRR15752016	28281	A	T	0,999258	2021-06-06	United States
N_3_E	N	3	SRR15752016	28282	T	A	0,99963	2021-06-06	United States
N_203_K	N	203	SRR15752016	28881	G	A	0,999147	2021-06-06	United States
N_204_R	N	204	SRR15752016	28883	G	C	0,999432	2021-06-06	United States
N_235_F	N	235	SRR15752016	28977	C	T	0,999715	2021-06-06	United States
ORF1ab_1306_S	ORF1ab	1306	SRR15752017	4181	G	T	0,999147	2021-06-06	United States
ORF1ab_2046_L	ORF1ab	2046	SRR15752017	6402	C	T	0,999369	2021-06-06	United States
ORF1ab_2287_S	ORF1ab	2287	SRR15752017	7124	C	T	0,993197	2021-06-06	United States
ORF1ab_2930_L	ORF1ab	2930	SRR15752017	9053	G	T	1	2021-06-06	United States
ORF1ab_3255_I	ORF1ab	3255	SRR15752017	10029	C	T	1	2021-06-06	United States
ORF1ab_3646_A	ORF1ab	3646	SRR15752017	11201	A	G	0,996942	2021-06-06	United States
ORF1ab_3731_V	ORF1ab	3731	SRR15752017	11456	A	G	0,998933	2021-06-06	United States
ORF1ab_314_L	ORF1ab	314	SRR15752017	14408	C	T	1	2021-06-06	United States
ORF1ab_662_S	ORF1ab	662	SRR15752017	15451	G	A	0,999251	2021-06-06	United States
ORF1ab_1000_L	ORF1ab	1000	SRR15752017	16466	C	T	1	2021-06-06	United States
ORF1ab_1918_V	ORF1ab	1918	SRR15752017	19220	C	T	1	2021-06-06	United States
S_19_R	S	19	SRR15752017	21618	C	G	1	2021-06-06	United States
S_156_NA	S	156	SRR15752017	22028	G	-AGTTCA	0,992958	2021-06-06	United States
S_452_R	S	452	SRR15752017	22917	T	G	0,998416	2021-06-06	United States
S_478_K	S	478	SRR15752017	22995	C	A	0,999213	2021-06-06	United States
S_614_G	S	614	SRR15752017	23403	A	G	1	2021-06-06	United States
S_681_R	S	681	SRR15752017	23604	C	G	1	2021-06-06	United States
S_950_N	S	950	SRR15752017	24410	G	A	0,998607	2021-06-06	United States
ORF3a_26_L	ORF3a	26	SRR15752017	25469	C	T	1	2021-06-06	United States
M_82_T	M	82	SRR15752017	26767	T	C	0,999182	2021-06-06	United States
ORF7a_82_A	ORF7a	82	SRR15752017	27638	T	C	0,997344	2021-06-06	United States
ORF7a_120_I	ORF7a	120	SRR15752017	27752	C	T	0,998654	2021-06-06	United States
ORF7b_40_I	ORF7b	40	SRR15752017	27874	C	T	1	2021-06-06	United States
ORF8_118_NA	ORF8	118	SRR15752017	28247	A	-GATTTC	0,996652	2021-06-06	United States
N_63_G	N	63	SRR15752017	28461	A	G	1	2021-06-06	United States
N_203_M	N	203	SRR15752017	28881	G	T	0,994819	2021-06-06	United States
N_215_C	N	215	SRR15752017	28916	G	T	0,994819	2021-06-06	United States
N_377_Y	N	377	SRR15752017	29402	G	T	0,998879	2021-06-06	United States
ORF1ab_1146_T	ORF1ab	1146	SRR15752020	3701	G	A	0,999461	2021-06-06	United States
ORF1ab_1640_L	ORF1ab	1640	SRR15752020	5184	C	T	0,997203	2021-06-06	United States
ORF1ab_3209_V	ORF1ab	3209	SRR15752020	9891	C	T	0,996835	2021-06-06	United States
ORF1ab_3718_A	ORF1ab	3718	SRR15752020	11418	T	C	1	2021-06-06	United States
ORF1ab_3750_I	ORF1ab	3750	SRR15752020	11514	C	T	0,999367	2021-06-06	United States
ORF1ab_314_L	ORF1ab	314	SRR15752020	14408	C	T	1	2021-06-06	United States
ORF1ab_662_S	ORF1ab	662	SRR15752020	15451	G	A	1	2021-06-06	United States
ORF1ab_1000_L	ORF1ab	1000	SRR15752020	16466	C	T	1	2021-06-06	United States
ORF1ab_1290_I	ORF1ab	1290	SRR15752020	17336	C	T	0,996972	2021-06-06	United States
S_19_R	S	19	SRR15752020	21618	C	G	1	2021-06-06	United States
S_156_NA	S	156	SRR15752020	22028	G	-AGTTCA	0,991111	2021-06-06	United States
S_222_V	S	222	SRR15752020	22227	C	T	1	2021-06-06	United States
S_417_N	S	417	SRR15752020	22813	G	T	0,998486	2021-06-06	United States
S_452_R	S	452	SRR15752020	22917	T	G	1	2021-06-06	United States
S_478_K	S	478	SRR15752020	22995	C	A	0,998862	2021-06-06	United States
S_614_G	S	614	SRR15752020	23403	A	G	1	2021-06-06	United States
S_681_R	S	681	SRR15752020	23604	C	G	0,9975	2021-06-06	United States
S_950_N	S	950	SRR15752020	24410	G	A	0,998058	2021-06-06	United States
ORF3a_26_L	ORF3a	26	SRR15752020	25469	C	T	1	2021-06-06	United States
M_82_T	M	82	SRR15752020	26767	T	C	1	2021-06-06	United States
ORF7a_82_A	ORF7a	82	SRR15752020	27638	T	C	1	2021-06-06	United States
ORF7a_120_I	ORF7a	120	SRR15752020	27752	C	T	1	2021-06-06	United States
ORF8_118_NA	ORF8	118	SRR15752020	28247	A	-GATTTC	0,986577	2021-06-06	United States
N_63_G	N	63	SRR15752020	28461	A	G	0,993737	2021-06-06	United States
N_203_M	N	203	SRR15752020	28881	G	T	0,997967	2021-06-06	United States
N_377_Y	N	377	SRR15752020	29402	G	T	1	2021-06-06	United States
ORF1ab_265_I	ORF1ab	265	SRR15752022	1059	C	T	0,999027	2021-06-03	United States
ORF1ab_2144_NA	ORF1ab	2144	SRR15752022	6696	C	+T	0,0661157	2021-06-03	United States
ORF1ab_3158_T	ORF1ab	3158	SRR15752022	9738	G	C	0,993569	2021-06-03	United States
ORF1ab_3722_C	ORF1ab	3722	SRR15752022	11430	A	G	0,996656	2021-06-03	United States
ORF1ab_314_L	ORF1ab	314	SRR15752022	14408	C	T	1	2021-06-03	United States
ORF1ab_833_NA	ORF1ab	833	SRR15752022	15965	G	+T	0,0880052	2021-06-03	United States
ORF1ab_976_L	ORF1ab	976	SRR15752022	16394	C	T	1	2021-06-03	United States
ORF1ab_1183_Y	ORF1ab	1183	SRR15752022	17014	G	T	0,996337	2021-06-03	United States
S_13_I	S	13	SRR15752022	21600	G	T	1	2021-06-03	United States
S_152_C	S	152	SRR15752022	22018	G	T	1	2021-06-03	United States
S_258_L	S	258	SRR15752022	22335	G	T	0,997241	2021-06-03	United States
S_452_R	S	452	SRR15752022	22917	T	G	0,995662	2021-06-03	United States
S_614_G	S	614	SRR15752022	23403	A	G	0,999003	2021-06-03	United States
S_681_H	S	681	SRR15752022	23604	C	A	1	2021-06-03	United States
ORF3a_57_H	ORF3a	57	SRR15752022	25563	G	T	0,99911	2021-06-03	United States
ORF8_65_V	ORF8	65	SRR15752022	28087	C	T	1	2021-06-03	United States
N_205_I	N	205	SRR15752022	28887	C	T	0,998933	2021-06-03	United States
ORF1ab_1001_I	ORF1ab	1001	SRR15752023	3267	C	T	1	2021-06-03	United States
ORF1ab_1708_D	ORF1ab	1708	SRR15752023	5388	C	A	1	2021-06-03	United States
ORF1ab_2144_NA	ORF1ab	2144	SRR15752023	6696	C	+T	0,0821918	2021-06-03	United States
ORF1ab_2230_T	ORF1ab	2230	SRR15752023	6954	T	C	1	2021-06-03	United States
ORF1ab_2259_I	ORF1ab	2259	SRR15752023	7042	G	T	1	2021-06-03	United States
ORF1ab_3674_NA	ORF1ab	3674	SRR15752023	11287	G	-TCTGGTTTT	0,994885	2021-06-03	United States
ORF1ab_218_L	ORF1ab	218	SRR15752023	14120	C	T	1	2021-06-03	United States
ORF1ab_314_L	ORF1ab	314	SRR15752023	14408	C	T	1	2021-06-03	United States
S_68_NA	S	68	SRR15752023	21764	A	-TACATG	1	2021-06-03	United States
S_143_NA	S	143	SRR15752023	21990	T	-TTA	0,990338	2021-06-03	United States
S_501_Y	S	501	SRR15752023	23063	A	T	1	2021-06-03	United States
S_570_D	S	570	SRR15752023	23271	C	A	1	2021-06-03	United States
S_614_G	S	614	SRR15752023	23403	A	G	1	2021-06-03	United States
S_681_H	S	681	SRR15752023	23604	C	A	1	2021-06-03	United States
S_716_I	S	716	SRR15752023	23709	C	T	0,995261	2021-06-03	United States
S_982_A	S	982	SRR15752023	24506	T	G	0,997934	2021-06-03	United States
S_1118_H	S	1118	SRR15752023	24914	G	C	1	2021-06-03	United States
ORF8_27_*	ORF8	27	SRR15752023	27972	C	T	1	2021-06-03	United States
ORF8_52_I	ORF8	52	SRR15752023	28048	G	T	1	2021-06-03	United States
ORF8_61_F	ORF8	61	SRR15752023	28075	G	T	1	2021-06-03	United States
ORF8_68_*	ORF8	68	SRR15752023	28095	A	T	1	2021-06-03	United States
ORF8_73_C	ORF8	73	SRR15752023	28111	A	G	0,998339	2021-06-03	United States
ORF8_95_W	ORF8	95	SRR15752023	28177	T	G	1	2021-06-03	United States
N_3_H	N	3	SRR15752023	28280	G	C	1	2021-06-03	United States
N_3_V	N	3	SRR15752023	28281	A	T	1	2021-06-03	United States
N_3_E	N	3	SRR15752023	28282	T	A	1	2021-06-03	United States
N_203_K	N	203	SRR15752023	28881	G	A	1	2021-06-03	United States
N_204_R	N	204	SRR15752023	28883	G	C	0,999219	2021-06-03	United States
N_235_F	N	235	SRR15752023	28977	C	T	0,999219	2021-06-03	United States
ORF1ab_361_S	ORF1ab	361	SRR15752025	1346	C	T	1	2021-06-03	United States
ORF1ab_1188_L	ORF1ab	1188	SRR15752025	3828	C	T	1	2021-06-03	United States
ORF1ab_1795_Q	ORF1ab	1795	SRR15752025	5648	A	C	0,998354	2021-06-03	United States
ORF1ab_2144_NA	ORF1ab	2144	SRR15752025	6696	C	+T	0,0752089	2021-06-03	United States
ORF1ab_3509_Y	ORF1ab	3509	SRR15752025	10790	C	T	0,996997	2021-06-03	United States
ORF1ab_3674_NA	ORF1ab	3674	SRR15752025	11287	G	-TCTGGTTTT	0,99572	2021-06-03	United States
ORF1ab_314_L	ORF1ab	314	SRR15752025	14408	C	T	1	2021-06-03	United States
ORF1ab_833_NA	ORF1ab	833	SRR15752025	15965	G	+T	0,0769737	2021-06-03	United States
ORF1ab_1264_D	ORF1ab	1264	SRR15752025	17259	G	T	1	2021-06-03	United States
S_18_F	S	18	SRR15752025	21614	C	T	0,997743	2021-06-03	United States
S_20_N	S	20	SRR15752025	21621	C	A	0,997727	2021-06-03	United States
S_26_S	S	26	SRR15752025	21638	C	T	0,997712	2021-06-03	United States
S_138_Y	S	138	SRR15752025	21974	G	T	0,998494	2021-06-03	United States
S_190_S	S	190	SRR15752025	22132	G	T	1	2021-06-03	United States
S_417_T	S	417	SRR15752025	22812	A	C	0,999178	2021-06-03	United States
S_484_K	S	484	SRR15752025	23012	G	A	0,997719	2021-06-03	United States
S_501_Y	S	501	SRR15752025	23063	A	T	0,997666	2021-06-03	United States
S_614_G	S	614	SRR15752025	23403	A	G	0,999044	2021-06-03	United States
S_655_Y	S	655	SRR15752025	23525	C	T	0,997487	2021-06-03	United States
S_1027_I	S	1027	SRR15752025	24642	C	T	1	2021-06-03	United States
S_1176_F	S	1176	SRR15752025	25088	G	T	0,998333	2021-06-03	United States
ORF3a_253_P	ORF3a	253	SRR15752025	26149	T	C	1	2021-06-03	United States
ORF8_92_K	ORF8	92	SRR15752025	28167	G	A	0,997904	2021-06-03	United States
N_80_R	N	80	SRR15752025	28512	C	G	1	2021-06-03	United States
N_202_C	N	202	SRR15752025	28877	A	T	0,997345	2021-06-03	United States
N_202_T	N	202	SRR15752025	28878	G	C	0,998938	2021-06-03	United States
N_203_K	N	203	SRR15752025	28881	G	A	0,999469	2021-06-03	United States
N_204_R	N	204	SRR15752025	28883	G	C	0,999469	2021-06-03	United States
ORF1ab_591_V	ORF1ab	591	SRR15752027	2037	C	T	0,999625	2021-06-03	United States
ORF1ab_730_F	ORF1ab	730	SRR15752027	2453	C	T	0,996656	2021-06-03	United States
ORF1ab_1001_I	ORF1ab	1001	SRR15752027	3267	C	T	0,999144	2021-06-03	United States
ORF1ab_1708_D	ORF1ab	1708	SRR15752027	5388	C	A	1	2021-06-03	United States
ORF1ab_1860_E	ORF1ab	1860	SRR15752027	5843	A	G	0,999067	2021-06-03	United States
ORF1ab_2230_T	ORF1ab	2230	SRR15752027	6954	T	C	0,998582	2021-06-03	United States
ORF1ab_3027_F	ORF1ab	3027	SRR15752027	9344	C	T	1	2021-06-03	United States
ORF1ab_3116_F	ORF1ab	3116	SRR15752027	9611	C	T	1	2021-06-03	United States
ORF1ab_3674_NA	ORF1ab	3674	SRR15752027	11287	G	-TCTGGTTTT	0,998073	2021-06-03	United States
ORF1ab_314_L	ORF1ab	314	SRR15752027	14408	C	T	0,99851	2021-06-03	United States
S_68_NA	S	68	SRR15752027	21764	A	-TACATG	0,998314	2021-06-03	United States
S_98_F	S	98	SRR15752027	21855	C	T	0,998311	2021-06-03	United States
S_138_H	S	138	SRR15752027	21974	G	C	1	2021-06-03	United States
S_143_NA	S	143	SRR15752027	21990	T	-TTA	0,989256	2021-06-03	United States
S_501_Y	S	501	SRR15752027	23063	A	T	0,999253	2021-06-03	United States
S_570_D	S	570	SRR15752027	23271	C	A	0,999524	2021-06-03	United States
S_614_G	S	614	SRR15752027	23403	A	G	0,999532	2021-06-03	United States
S_681_H	S	681	SRR15752027	23604	C	A	1	2021-06-03	United States
S_716_I	S	716	SRR15752027	23709	C	T	0,998291	2021-06-03	United States
S_982_A	S	982	SRR15752027	24506	T	G	0,998892	2021-06-03	United States
S_1118_H	S	1118	SRR15752027	24914	G	C	1	2021-06-03	United States
ORF8_27_*	ORF8	27	SRR15752027	27972	C	T	0,997506	2021-06-03	United States
ORF8_52_I	ORF8	52	SRR15752027	28048	G	T	0,997449	2021-06-03	United States
ORF8_73_C	ORF8	73	SRR15752027	28111	A	G	0,998025	2021-06-03	United States
N_3_H	N	3	SRR15752027	28280	G	C	0,999264	2021-06-03	United States
N_3_V	N	3	SRR15752027	28281	A	T	0,999631	2021-06-03	United States
N_3_E	N	3	SRR15752027	28282	T	A	0,999264	2021-06-03	United States
N_8_D	N	8	SRR15752027	28295	A	G	0,999633	2021-06-03	United States
N_203_K	N	203	SRR15752027	28881	G	A	0,998688	2021-06-03	United States
N_204_R	N	204	SRR15752027	28883	G	C	0,999737	2021-06-03	United States
N_235_F	N	235	SRR15752027	28977	C	T	0,999473	2021-06-03	United States
ORF1ab_1001_I	ORF1ab	1001	SRR15752029	3267	C	T	0,998279	2021-06-07	United States
ORF1ab_1708_D	ORF1ab	1708	SRR15752029	5388	C	A	1	2021-06-07	United States
ORF1ab_2144_NA	ORF1ab	2144	SRR15752029	6696	C	+T	0,0909091	2021-06-07	United States
ORF1ab_2230_T	ORF1ab	2230	SRR15752029	6954	T	C	1	2021-06-07	United States
ORF1ab_2259_I	ORF1ab	2259	SRR15752029	7042	G	T	0,998276	2021-06-07	United States
ORF1ab_3674_NA	ORF1ab	3674	SRR15752029	11287	G	-TCTGGTTTT	0,993298	2021-06-07	United States
ORF1ab_218_L	ORF1ab	218	SRR15752029	14120	C	T	0,997139	2021-06-07	United States
ORF1ab_314_L	ORF1ab	314	SRR15752029	14408	C	T	1	2021-06-07	United States
S_68_NA	S	68	SRR15752029	21764	A	-TACATG	0,997046	2021-06-07	United States
S_143_NA	S	143	SRR15752029	21990	T	-TTA	0,992658	2021-06-07	United States
S_501_Y	S	501	SRR15752029	23063	A	T	1	2021-06-07	United States
S_570_D	S	570	SRR15752029	23271	C	A	1	2021-06-07	United States
S_614_G	S	614	SRR15752029	23403	A	G	0,996692	2021-06-07	United States
S_681_H	S	681	SRR15752029	23604	C	A	1	2021-06-07	United States
S_716_I	S	716	SRR15752029	23709	C	T	0,996825	2021-06-07	United States
S_982_A	S	982	SRR15752029	24506	T	G	0,998167	2021-06-07	United States
S_1118_H	S	1118	SRR15752029	24914	G	C	1	2021-06-07	United States
M_81_S	M	81	SRR15752029	26763	G	T	0,998645	2021-06-07	United States
ORF8_27_*	ORF8	27	SRR15752029	27972	C	T	1	2021-06-07	United States
ORF8_52_I	ORF8	52	SRR15752029	28048	G	T	1	2021-06-07	United States
ORF8_61_F	ORF8	61	SRR15752029	28075	G	T	1	2021-06-07	United States
ORF8_68_*	ORF8	68	SRR15752029	28095	A	T	1	2021-06-07	United States
ORF8_73_C	ORF8	73	SRR15752029	28111	A	G	1	2021-06-07	United States
N_3_H	N	3	SRR15752029	28280	G	C	1	2021-06-07	United States
N_3_V	N	3	SRR15752029	28281	A	T	1	2021-06-07	United States
N_3_E	N	3	SRR15752029	28282	T	A	0,998071	2021-06-07	United States
N_203_K	N	203	SRR15752029	28881	G	A	0,999275	2021-06-07	United States
N_204_R	N	204	SRR15752029	28883	G	C	0,999274	2021-06-07	United States
N_235_F	N	235	SRR15752029	28977	C	T	0,999274	2021-06-07	United States
ORF1ab_1001_I	ORF1ab	1001	SRR15752030	3267	C	T	0,997967	2021-06-07	United States
ORF1ab_1708_D	ORF1ab	1708	SRR15752030	5388	C	A	1	2021-06-07	United States
ORF1ab_2144_NA	ORF1ab	2144	SRR15752030	6696	C	+T	0,0730159	2021-06-07	United States
ORF1ab_2230_T	ORF1ab	2230	SRR15752030	6954	T	C	1	2021-06-07	United States
ORF1ab_2259_I	ORF1ab	2259	SRR15752030	7042	G	T	1	2021-06-07	United States
ORF1ab_3674_NA	ORF1ab	3674	SRR15752030	11287	G	-TCTGGTTTT	0,98	2021-06-07	United States
ORF1ab_218_L	ORF1ab	218	SRR15752030	14120	C	T	1	2021-06-07	United States
ORF1ab_314_L	ORF1ab	314	SRR15752030	14408	C	T	1	2021-06-07	United States
ORF1ab_833_NA	ORF1ab	833	SRR15752030	15965	G	+T	0,0600162	2021-06-07	United States
S_25_L	S	25	SRR15752030	21636	C	T	0,997135	2021-06-07	United States
S_68_NA	S	68	SRR15752030	21764	A	-TACATG	0,997758	2021-06-07	United States
S_143_NA	S	143	SRR15752030	21990	T	-TTA	0,970852	2021-06-07	United States
S_501_Y	S	501	SRR15752030	23063	A	T	1	2021-06-07	United States
S_570_D	S	570	SRR15752030	23271	C	A	1	2021-06-07	United States
S_614_G	S	614	SRR15752030	23403	A	G	1	2021-06-07	United States
S_681_H	S	681	SRR15752030	23604	C	A	1	2021-06-07	United States
S_716_I	S	716	SRR15752030	23709	C	T	1	2021-06-07	United States
S_982_A	S	982	SRR15752030	24506	T	G	0,996355	2021-06-07	United States
S_1118_H	S	1118	SRR15752030	24914	G	C	1	2021-06-07	United States
ORF7a_5_R	ORF7a	5	SRR15752030	27407	T	G	0,993915	2021-06-07	United States
ORF8_27_*	ORF8	27	SRR15752030	27972	C	T	1	2021-06-07	United States
ORF8_52_I	ORF8	52	SRR15752030	28048	G	T	1	2021-06-07	United States
ORF8_61_F	ORF8	61	SRR15752030	28075	G	T	1	2021-06-07	United States
ORF8_68_*	ORF8	68	SRR15752030	28095	A	T	1	2021-06-07	United States
ORF8_73_C	ORF8	73	SRR15752030	28111	A	G	1	2021-06-07	United States
N_3_H	N	3	SRR15752030	28280	G	C	1	2021-06-07	United States
N_3_V	N	3	SRR15752030	28281	A	T	0,99787	2021-06-07	United States
N_3_E	N	3	SRR15752030	28282	T	A	1	2021-06-07	United States
N_90_S	N	90	SRR15752030	28541	G	T	1	2021-06-07	United States
N_203_K	N	203	SRR15752030	28881	G	A	1	2021-06-07	United States
N_204_R	N	204	SRR15752030	28883	G	C	1	2021-06-07	United States
N_235_F	N	235	SRR15752030	28977	C	T	1	2021-06-07	United States
N_260_NA	N	260	SRR15752030	29051	C	+A	0,0503778	2021-06-07	United States
ORF1ab_1207_S	ORF1ab	1207	SRR15752040	3884	C	T	1	2021-06-06	United States
ORF1ab_2123_V	ORF1ab	2123	SRR15752040	6633	C	T	0,997959	2021-06-06	United States
ORF1ab_2144_NA	ORF1ab	2144	SRR15752040	6696	C	+T	0,0647558	2021-06-06	United States
ORF1ab_2293_G	ORF1ab	2293	SRR15752040	7142	A	G	1	2021-06-06	United States
ORF1ab_3117_A	ORF1ab	3117	SRR15752040	9614	A	G	0,998944	2021-06-06	United States
ORF1ab_3143_V	ORF1ab	3143	SRR15752040	9693	C	T	0,997875	2021-06-06	United States
ORF1ab_3163_S	ORF1ab	3163	SRR15752040	9754	A	C	0,998937	2021-06-06	United States
ORF1ab_3674_NA	ORF1ab	3674	SRR15752040	11287	G	-TCTGGTTTT	0,997511	2021-06-06	United States
ORF1ab_314_L	ORF1ab	314	SRR15752040	14408	C	T	1	2021-06-06	United States
ORF1ab_662_S	ORF1ab	662	SRR15752040	15451	G	A	1	2021-06-06	United States
ORF1ab_1000_L	ORF1ab	1000	SRR15752040	16466	C	T	1	2021-06-06	United States
ORF1ab_1873_R	ORF1ab	1873	SRR15752040	19085	A	G	1	2021-06-06	United States
S_18_R	S	18	SRR15752040	21615	T	G	1	2021-06-06	United States
S_95_I	S	95	SRR15752040	21846	C	T	1	2021-06-06	United States
S_158_S	S	158	SRR15752040	22036	A	C	0,997887	2021-06-06	United States
S_440_K	S	440	SRR15752040	22882	T	A	1	2021-06-06	United States
S_614_G	S	614	SRR15752040	23403	A	G	1	2021-06-06	United States
S_681_H	S	681	SRR15752040	23604	C	A	1	2021-06-06	United States
S_688_V	S	688	SRR15752040	23625	C	T	0,995851	2021-06-06	United States
S_735_A	S	735	SRR15752040	23765	T	G	0,997947	2021-06-06	United States
S_1027_I	S	1027	SRR15752040	24642	C	T	0,999458	2021-06-06	United States
ORF3a_184_H	ORF3a	184	SRR15752040	25942	T	C	0,998523	2021-06-06	United States
ORF3a_255_NA	ORF3a	255	SRR15752040	26157	T	-GTTA	0,995658	2021-06-06	United States
ORF7a_100_NA	ORF7a	100	SRR15752040	27693	T	-TTTC	0,554704	2021-06-06	United States
ORF7b_5_L	ORF7b	5	SRR15752040	27769	C	T	1	2021-06-06	United States
ORF8_52_K	ORF8	52	SRR15752040	28048	G	A	1	2021-06-06	United States
N_194_L	N	194	SRR15752040	28854	C	T	0,999207	2021-06-06	United States
N_213_Y	N	213	SRR15752040	28910	A	T	0,998418	2021-06-06	United States
ORF1ab_913_D	ORF1ab	913	SRR15752041	3004	G	T	0,993421	2021-06-06	United States
ORF1ab_1001_I	ORF1ab	1001	SRR15752041	3267	C	T	1	2021-06-06	United States
ORF1ab_1708_D	ORF1ab	1708	SRR15752041	5388	C	A	1	2021-06-06	United States
ORF1ab_2144_NA	ORF1ab	2144	SRR15752041	6696	C	+T	0,0934579	2021-06-06	United States
ORF1ab_2230_T	ORF1ab	2230	SRR15752041	6954	T	C	1	2021-06-06	United States
ORF1ab_2259_I	ORF1ab	2259	SRR15752041	7042	G	T	0,991597	2021-06-06	United States
ORF1ab_3674_NA	ORF1ab	3674	SRR15752041	11287	G	-TCTGGTTTT	0,989796	2021-06-06	United States
ORF1ab_218_L	ORF1ab	218	SRR15752041	14120	C	T	1	2021-06-06	United States
ORF1ab_314_L	ORF1ab	314	SRR15752041	14408	C	T	1	2021-06-06	United States
ORF1ab_2172_NA	ORF1ab	2172	SRR15752041	19983	C	+T	0,0582011	2021-06-06	United States
S_3_NA	S	3	SRR15752041	21569	G	+T	0,117021	2021-06-06	United States
S_5_F	S	5	SRR15752041	21575	C	T	1	2021-06-06	United States
S_68_NA	S	68	SRR15752041	21764	A	-TACATG	1	2021-06-06	United States
S_143_NA	S	143	SRR15752041	21990	T	-TTA	0,983568	2021-06-06	United States
S_501_Y	S	501	SRR15752041	23063	A	T	1	2021-06-06	United States
S_570_D	S	570	SRR15752041	23271	C	A	0,996956	2021-06-06	United States
S_614_G	S	614	SRR15752041	23403	A	G	1	2021-06-06	United States
S_677_H	S	677	SRR15752041	23593	G	T	0,995	2021-06-06	United States
S_681_H	S	681	SRR15752041	23604	C	A	1	2021-06-06	United States
S_716_I	S	716	SRR15752041	23709	C	T	1	2021-06-06	United States
S_982_A	S	982	SRR15752041	24506	T	G	1	2021-06-06	United States
S_1118_H	S	1118	SRR15752041	24914	G	C	1	2021-06-06	United States
ORF3a_240_S	ORF3a	240	SRR15752041	26110	C	T	0,996743	2021-06-06	United States
ORF8_27_*	ORF8	27	SRR15752041	27972	C	T	1	2021-06-06	United States
ORF8_52_I	ORF8	52	SRR15752041	28048	G	T	1	2021-06-06	United States
ORF8_68_*	ORF8	68	SRR15752041	28095	A	T	1	2021-06-06	United States
ORF8_73_C	ORF8	73	SRR15752041	28111	A	G	1	2021-06-06	United States
N_3_H	N	3	SRR15752041	28280	G	C	1	2021-06-06	United States
N_3_V	N	3	SRR15752041	28281	A	T	1	2021-06-06	United States
N_3_E	N	3	SRR15752041	28282	T	A	1	2021-06-06	United States
N_168_S	N	168	SRR15752041	28775	C	T	1	2021-06-06	United States
N_203_K	N	203	SRR15752041	28881	G	A	1	2021-06-06	United States
N_204_R	N	204	SRR15752041	28883	G	C	0,998965	2021-06-06	United States
N_235_F	N	235	SRR15752041	28977	C	T	1	2021-06-06	United States
N_260_NA	N	260	SRR15752041	29051	C	+A	0,0515575	2021-06-06	United States
ORF1ab_1001_I	ORF1ab	1001	SRR15752043	3267	C	T	1	2021-06-06	United States
ORF1ab_1708_D	ORF1ab	1708	SRR15752043	5388	C	A	0,995238	2021-06-06	United States
ORF1ab_2144_NA	ORF1ab	2144	SRR15752043	6696	C	+T	0,0873239	2021-06-06	United States
ORF1ab_2230_T	ORF1ab	2230	SRR15752043	6954	T	C	1	2021-06-06	United States
ORF1ab_3674_NA	ORF1ab	3674	SRR15752043	11287	G	-TCTGGTTTT	0,984252	2021-06-06	United States
ORF1ab_314_L	ORF1ab	314	SRR15752043	14408	C	T	1	2021-06-06	United States
ORF1ab_833_NA	ORF1ab	833	SRR15752043	15965	G	+T	0,0513889	2021-06-06	United States
ORF1ab_2545_NA	ORF1ab	2545	SRR15752043	21101	G	+T	0,0544747	2021-06-06	United States
S_152_R	S	152	SRR15752043	22016	T	C	1	2021-06-06	United States
S_501_Y	S	501	SRR15752043	23063	A	T	0,997812	2021-06-06	United States
S_570_D	S	570	SRR15752043	23271	C	A	1	2021-06-06	United States
S_614_G	S	614	SRR15752043	23403	A	G	1	2021-06-06	United States
S_681_H	S	681	SRR15752043	23604	C	A	1	2021-06-06	United States
S_716_I	S	716	SRR15752043	23709	C	T	1	2021-06-06	United States
S_982_A	S	982	SRR15752043	24506	T	G	1	2021-06-06	United States
S_1118_H	S	1118	SRR15752043	24914	G	C	1	2021-06-06	United States
ORF8_27_*	ORF8	27	SRR15752043	27972	C	T	1	2021-06-06	United States
ORF8_52_I	ORF8	52	SRR15752043	28048	G	T	1	2021-06-06	United States
ORF8_73_C	ORF8	73	SRR15752043	28111	A	G	0,998415	2021-06-06	United States
N_3_H	N	3	SRR15752043	28280	G	C	0,99842	2021-06-06	United States
N_3_V	N	3	SRR15752043	28281	A	T	0,995246	2021-06-06	United States
N_3_E	N	3	SRR15752043	28282	T	A	0,99842	2021-06-06	United States
N_8_H	N	8	SRR15752043	28295	A	C	0,998437	2021-06-06	United States
N_203_K	N	203	SRR15752043	28881	G	A	1	2021-06-06	United States
N_204_R	N	204	SRR15752043	28883	G	C	1	2021-06-06	United States
N_235_F	N	235	SRR15752043	28977	C	T	0,998895	2021-06-06	United States
ORF1ab_1306_S	ORF1ab	1306	SRR15752044	4181	G	T	0,996845	2021-06-06	United States
ORF1ab_2046_L	ORF1ab	2046	SRR15752044	6402	C	T	1	2021-06-06	United States
ORF1ab_2144_NA	ORF1ab	2144	SRR15752044	6696	C	+T	0,0761421	2021-06-06	United States
ORF1ab_2930_L	ORF1ab	2930	SRR15752044	9053	G	T	1	2021-06-06	United States
ORF1ab_3255_I	ORF1ab	3255	SRR15752044	10029	C	T	0,990385	2021-06-06	United States
ORF1ab_3646_A	ORF1ab	3646	SRR15752044	11201	A	G	1	2021-06-06	United States
ORF1ab_314_L	ORF1ab	314	SRR15752044	14408	C	T	1	2021-06-06	United States
ORF1ab_662_S	ORF1ab	662	SRR15752044	15451	G	A	1	2021-06-06	United States
ORF1ab_833_NA	ORF1ab	833	SRR15752044	15965	G	+T	0,0598651	2021-06-06	United States
ORF1ab_1000_L	ORF1ab	1000	SRR15752044	16466	C	T	1	2021-06-06	United States
ORF1ab_1257_V	ORF1ab	1257	SRR15752044	17236	A	G	1	2021-06-06	United States
ORF1ab_1918_V	ORF1ab	1918	SRR15752044	19220	C	T	0,995434	2021-06-06	United States
S_19_R	S	19	SRR15752044	21618	C	G	1	2021-06-06	United States
S_452_R	S	452	SRR15752044	22917	T	G	0,995935	2021-06-06	United States
S_478_K	S	478	SRR15752044	22995	C	A	1	2021-06-06	United States
S_614_G	S	614	SRR15752044	23403	A	G	1	2021-06-06	United States
S_681_R	S	681	SRR15752044	23604	C	G	0,992857	2021-06-06	United States
S_950_N	S	950	SRR15752044	24410	G	A	0,992647	2021-06-06	United States
ORF3a_26_L	ORF3a	26	SRR15752044	25469	C	T	0,995261	2021-06-06	United States
M_82_T	M	82	SRR15752044	26767	T	C	1	2021-06-06	United States
ORF7a_82_A	ORF7a	82	SRR15752044	27638	T	C	1	2021-06-06	United States
ORF7a_120_I	ORF7a	120	SRR15752044	27752	C	T	1	2021-06-06	United States
ORF7b_40_I	ORF7b	40	SRR15752044	27874	C	T	0,990385	2021-06-06	United States
ORF8_118_NA	ORF8	118	SRR15752044	28247	A	-GATTTC	0,994318	2021-06-06	United States
N_63_G	N	63	SRR15752044	28461	A	G	0,985915	2021-06-06	United States
N_203_M	N	203	SRR15752044	28881	G	T	1	2021-06-06	United States
N_215_C	N	215	SRR15752044	28916	G	T	1	2021-06-06	United States
N_377_Y	N	377	SRR15752044	29402	G	T	1	2021-06-06	United States
ORF1ab_82_NA	ORF1ab	82	SRR15752046	509	G	-GTCATGTTA	0,983696	2021-06-06	United States
ORF1ab_903_V	ORF1ab	903	SRR15752046	2973	C	T	0,998869	2021-06-06	United States
ORF1ab_1640_L	ORF1ab	1640	SRR15752046	5184	C	T	0,999548	2021-06-06	United States
ORF1ab_3209_V	ORF1ab	3209	SRR15752046	9891	C	T	1	2021-06-06	United States
ORF1ab_3718_A	ORF1ab	3718	SRR15752046	11418	T	C	1	2021-06-06	United States
ORF1ab_3750_I	ORF1ab	3750	SRR15752046	11514	C	T	0,997359	2021-06-06	United States
ORF1ab_314_L	ORF1ab	314	SRR15752046	14408	C	T	1	2021-06-06	United States
ORF1ab_662_S	ORF1ab	662	SRR15752046	15451	G	A	0,998401	2021-06-06	United States
ORF1ab_1000_L	ORF1ab	1000	SRR15752046	16466	C	T	0,998874	2021-06-06	United States
S_19_R	S	19	SRR15752046	21618	C	G	0,999271	2021-06-06	United States
S_156_NA	S	156	SRR15752046	22028	G	-AGTTCA	1	2021-06-06	United States
S_177_I	S	177	SRR15752046	22093	G	T	0,997436	2021-06-06	United States
S_222_V	S	222	SRR15752046	22227	C	T	1	2021-06-06	United States
S_452_R	S	452	SRR15752046	22917	T	G	0,997833	2021-06-06	United States
S_478_K	S	478	SRR15752046	22995	C	A	0,99784	2021-06-06	United States
S_614_G	S	614	SRR15752046	23403	A	G	0,999001	2021-06-06	United States
S_681_R	S	681	SRR15752046	23604	C	G	1	2021-06-06	United States
S_950_N	S	950	SRR15752046	24410	G	A	0,998101	2021-06-06	United States
S_1264_L	S	1264	SRR15752046	25352	G	T	0,999561	2021-06-06	United States
ORF3a_26_L	ORF3a	26	SRR15752046	25469	C	T	1	2021-06-06	United States
M_82_T	M	82	SRR15752046	26767	T	C	0,999574	2021-06-06	United States
ORF6_48_N	ORF6	48	SRR15752046	27345	A	T	0,999301	2021-06-06	United States
ORF6_61_H	ORF6	61	SRR15752046	27382	G	C	0,0516579	2021-06-06	United States
ORF6_61_V	ORF6	61	SRR15752046	27383	A	T	0,0520433	2021-06-06	United States
ORF7a_82_A	ORF7a	82	SRR15752046	27638	T	C	0,998556	2021-06-06	United States
ORF7a_120_I	ORF7a	120	SRR15752046	27752	C	T	0,997573	2021-06-06	United States
ORF8_118_NA	ORF8	118	SRR15752046	28247	A	-GATTTC	0,988017	2021-06-06	United States
N_63_G	N	63	SRR15752046	28461	A	G	0,993789	2021-06-06	United States
N_203_M	N	203	SRR15752046	28881	G	T	0,998699	2021-06-06	United States
N_377_Y	N	377	SRR15752046	29402	G	T	0,999757	2021-06-06	United States
ORF1ab_1001_I	ORF1ab	1001	SRR15752048	3267	C	T	1	2021-06-06	United States
ORF1ab_1708_D	ORF1ab	1708	SRR15752048	5388	C	A	1	2021-06-06	United States
ORF1ab_2230_T	ORF1ab	2230	SRR15752048	6954	T	C	1	2021-06-06	United States
ORF1ab_3674_NA	ORF1ab	3674	SRR15752048	11287	G	-TCTGGTTTT	0,994083	2021-06-06	United States
ORF1ab_218_L	ORF1ab	218	SRR15752048	14120	C	T	1	2021-06-06	United States
ORF1ab_314_L	ORF1ab	314	SRR15752048	14408	C	T	1	2021-06-06	United States
ORF1ab_976_S	ORF1ab	976	SRR15752048	16393	C	T	1	2021-06-06	United States
ORF1ab_1975_S	ORF1ab	1975	SRR15752048	19390	C	T	1	2021-06-06	United States
S_68_NA	S	68	SRR15752048	21764	A	-TACATG	0,997912	2021-06-06	United States
S_143_NA	S	143	SRR15752048	21990	T	-TTA	0,989796	2021-06-06	United States
S_164_T	S	164	SRR15752048	22053	A	C	1	2021-06-06	United States
S_501_Y	S	501	SRR15752048	23063	A	T	0,998299	2021-06-06	United States
S_570_D	S	570	SRR15752048	23271	C	A	1	2021-06-06	United States
S_614_G	S	614	SRR15752048	23403	A	G	1	2021-06-06	United States
S_681_H	S	681	SRR15752048	23604	C	A	1	2021-06-06	United States
S_716_I	S	716	SRR15752048	23709	C	T	1	2021-06-06	United States
S_982_A	S	982	SRR15752048	24506	T	G	1	2021-06-06	United States
S_1118_H	S	1118	SRR15752048	24914	G	C	1	2021-06-06	United States
ORF7a_39_I	ORF7a	39	SRR15752048	27509	C	T	1	2021-06-06	United States
ORF8_27_*	ORF8	27	SRR15752048	27972	C	T	1	2021-06-06	United States
ORF8_52_I	ORF8	52	SRR15752048	28048	G	T	1	2021-06-06	United States
ORF8_68_*	ORF8	68	SRR15752048	28095	A	T	1	2021-06-06	United States
ORF8_73_C	ORF8	73	SRR15752048	28111	A	G	1	2021-06-06	United States
N_3_H	N	3	SRR15752048	28280	G	C	0,995277	2021-06-06	United States
N_3_V	N	3	SRR15752048	28281	A	T	0,997636	2021-06-06	United States
N_3_E	N	3	SRR15752048	28282	T	A	0,996462	2021-06-06	United States
N_203_K	N	203	SRR15752048	28881	G	A	0,998881	2021-06-06	United States
N_204_R	N	204	SRR15752048	28883	G	C	1	2021-06-06	United States
N_235_F	N	235	SRR15752048	28977	C	T	1	2021-06-06	United States
ORF1ab_1001_I	ORF1ab	1001	SRR15752053	3267	C	T	1	2021-06-06	United States
ORF1ab_1708_D	ORF1ab	1708	SRR15752053	5388	C	A	1	2021-06-06	United States
ORF1ab_2144_NA	ORF1ab	2144	SRR15752053	6696	C	+T	0,0524691	2021-06-06	United States
ORF1ab_2230_T	ORF1ab	2230	SRR15752053	6954	T	C	1	2021-06-06	United States
ORF1ab_2259_I	ORF1ab	2259	SRR15752053	7042	G	T	1	2021-06-06	United States
ORF1ab_3674_NA	ORF1ab	3674	SRR15752053	11287	G	-TCTGGTTTT	0,995763	2021-06-06	United States
ORF1ab_218_L	ORF1ab	218	SRR15752053	14120	C	T	1	2021-06-06	United States
ORF1ab_314_L	ORF1ab	314	SRR15752053	14408	C	T	1	2021-06-06	United States
ORF1ab_833_NA	ORF1ab	833	SRR15752053	15965	G	+T	0,0514673	2021-06-06	United States
S_68_NA	S	68	SRR15752053	21764	A	-TACATG	1	2021-06-06	United States
S_143_NA	S	143	SRR15752053	21990	T	-TTA	0,993258	2021-06-06	United States
S_501_Y	S	501	SRR15752053	23063	A	T	1	2021-06-06	United States
S_570_D	S	570	SRR15752053	23271	C	A	1	2021-06-06	United States
S_614_G	S	614	SRR15752053	23403	A	G	0,999508	2021-06-06	United States
S_681_H	S	681	SRR15752053	23604	C	A	1	2021-06-06	United States
S_716_I	S	716	SRR15752053	23709	C	T	1	2021-06-06	United States
S_982_A	S	982	SRR15752053	24506	T	G	1	2021-06-06	United States
S_1118_H	S	1118	SRR15752053	24914	G	C	0,998466	2021-06-06	United States
ORF8_27_*	ORF8	27	SRR15752053	27972	C	T	1	2021-06-06	United States
ORF8_52_I	ORF8	52	SRR15752053	28048	G	T	1	2021-06-06	United States
ORF8_61_F	ORF8	61	SRR15752053	28075	G	T	1	2021-06-06	United States
ORF8_68_*	ORF8	68	SRR15752053	28095	A	T	0,995652	2021-06-06	United States
ORF8_73_C	ORF8	73	SRR15752053	28111	A	G	1	2021-06-06	United States
N_3_H	N	3	SRR15752053	28280	G	C	0,999174	2021-06-06	United States
N_3_V	N	3	SRR15752053	28281	A	T	1	2021-06-06	United States
N_3_E	N	3	SRR15752053	28282	T	A	1	2021-06-06	United States
N_203_K	N	203	SRR15752053	28881	G	A	0,99944	2021-06-06	United States
N_204_R	N	204	SRR15752053	28883	G	C	0,999721	2021-06-06	United States
N_235_F	N	235	SRR15752053	28977	C	T	0,999435	2021-06-06	United States
ORF1ab_193_S	ORF1ab	193	SRR15752054	842	C	T	1	2021-06-06	United States
ORF1ab_1306_S	ORF1ab	1306	SRR15752054	4181	G	T	1	2021-06-06	United States
ORF1ab_2046_L	ORF1ab	2046	SRR15752054	6402	C	T	0,999155	2021-06-06	United States
ORF1ab_2144_NA	ORF1ab	2144	SRR15752054	6696	C	+T	0,061599	2021-06-06	United States
ORF1ab_2287_S	ORF1ab	2287	SRR15752054	7124	C	T	1	2021-06-06	United States
ORF1ab_2930_L	ORF1ab	2930	SRR15752054	9053	G	T	1	2021-06-06	United States
ORF1ab_3255_I	ORF1ab	3255	SRR15752054	10029	C	T	0,997245	2021-06-06	United States
ORF1ab_3646_A	ORF1ab	3646	SRR15752054	11201	A	G	1	2021-06-06	United States
ORF1ab_3731_V	ORF1ab	3731	SRR15752054	11456	A	G	1	2021-06-06	United States
ORF1ab_314_L	ORF1ab	314	SRR15752054	14408	C	T	1	2021-06-06	United States
ORF1ab_662_S	ORF1ab	662	SRR15752054	15451	G	A	0,999131	2021-06-06	United States
ORF1ab_1000_L	ORF1ab	1000	SRR15752054	16466	C	T	1	2021-06-06	United States
ORF1ab_1918_V	ORF1ab	1918	SRR15752054	19220	C	T	0,99845	2021-06-06	United States
S_19_R	S	19	SRR15752054	21618	C	G	1	2021-06-06	United States
S_156_NA	S	156	SRR15752054	22028	G	-AGTTCA	1	2021-06-06	United States
S_452_R	S	452	SRR15752054	22917	T	G	0,9989	2021-06-06	United States
S_478_K	S	478	SRR15752054	22995	C	A	1	2021-06-06	United States
S_614_G	S	614	SRR15752054	23403	A	G	1	2021-06-06	United States
S_681_R	S	681	SRR15752054	23604	C	G	1	2021-06-06	United States
S_950_N	S	950	SRR15752054	24410	G	A	1	2021-06-06	United States
ORF3a_26_L	ORF3a	26	SRR15752054	25469	C	T	0,999255	2021-06-06	United States
M_82_T	M	82	SRR15752054	26767	T	C	1	2021-06-06	United States
ORF7a_82_A	ORF7a	82	SRR15752054	27638	T	C	0,99811	2021-06-06	United States
ORF7a_120_I	ORF7a	120	SRR15752054	27752	C	T	1	2021-06-06	United States
ORF7b_40_I	ORF7b	40	SRR15752054	27874	C	T	1	2021-06-06	United States
ORF8_118_NA	ORF8	118	SRR15752054	28247	A	-GATTTC	0,990175	2021-06-06	United States
N_63_G	N	63	SRR15752054	28461	A	G	0,994681	2021-06-06	United States
N_203_M	N	203	SRR15752054	28881	G	T	1	2021-06-06	United States
N_215_C	N	215	SRR15752054	28916	G	T	1	2021-06-06	United States
N_377_Y	N	377	SRR15752054	29402	G	T	1	2021-06-06	United States
ORF1ab_1188_L	ORF1ab	1188	SRR15752057	3828	C	T	1	2021-06-07	United States
ORF1ab_1382_V	ORF1ab	1382	SRR15752057	4410	C	T	0,111963	2021-06-07	United States
ORF1ab_1769_V	ORF1ab	1769	SRR15752057	5570	A	G	0,102564	2021-06-07	United States
ORF1ab_1795_Q	ORF1ab	1795	SRR15752057	5648	A	C	0,997128	2021-06-07	United States
ORF1ab_2144_NA	ORF1ab	2144	SRR15752057	6696	C	+T	0,0589569	2021-06-07	United States
ORF1ab_3674_NA	ORF1ab	3674	SRR15752057	11287	G	-TCTGGTTTT	0,99874	2021-06-07	United States
ORF1ab_3790_F	ORF1ab	3790	SRR15752057	11634	G	T	0,99726	2021-06-07	United States
ORF1ab_314_L	ORF1ab	314	SRR15752057	14408	C	T	1	2021-06-07	United States
ORF1ab_1264_D	ORF1ab	1264	SRR15752057	17259	G	T	0,99867	2021-06-07	United States
ORF1ab_2431_V	ORF1ab	2431	SRR15752057	20759	C	T	0,998464	2021-06-07	United States
S_18_F	S	18	SRR15752057	21614	C	T	0,998454	2021-06-07	United States
S_20_N	S	20	SRR15752057	21621	C	A	1	2021-06-07	United States
S_26_S	S	26	SRR15752057	21638	C	T	1	2021-06-07	United States
S_138_Y	S	138	SRR15752057	21974	G	T	0,999163	2021-06-07	United States
S_190_S	S	190	SRR15752057	22132	G	T	1	2021-06-07	United States
S_417_T	S	417	SRR15752057	22812	A	C	0,999031	2021-06-07	United States
S_484_K	S	484	SRR15752057	23012	G	A	0,998031	2021-06-07	United States
S_501_Y	S	501	SRR15752057	23063	A	T	1	2021-06-07	United States
S_614_G	S	614	SRR15752057	23403	A	G	0,998374	2021-06-07	United States
S_655_Y	S	655	SRR15752057	23525	C	T	1	2021-06-07	United States
S_731_I	S	731	SRR15752057	23755	G	T	0,0987868	2021-06-07	United States
S_1027_I	S	1027	SRR15752057	24642	C	T	1	2021-06-07	United States
S_1176_F	S	1176	SRR15752057	25088	G	T	1	2021-06-07	United States
ORF3a_33_E	ORF3a	33	SRR15752057	25490	C	A	0,999055	2021-06-07	United States
ORF3a_151_I	ORF3a	151	SRR15752057	25844	C	T	0,999459	2021-06-07	United States
ORF3a_253_P	ORF3a	253	SRR15752057	26149	T	C	0,998858	2021-06-07	United States
ORF8_92_K	ORF8	92	SRR15752057	28167	G	A	0,999345	2021-06-07	United States
N_80_R	N	80	SRR15752057	28512	C	G	1	2021-06-07	United States
N_202_C	N	202	SRR15752057	28877	A	T	0,99946	2021-06-07	United States
N_202_T	N	202	SRR15752057	28878	G	C	0,999462	2021-06-07	United States
N_203_K	N	203	SRR15752057	28881	G	A	1	2021-06-07	United States
N_204_R	N	204	SRR15752057	28883	G	C	0,999732	2021-06-07	United States
ORF1ab_861_I	ORF1ab	861	SRR15752058	2847	C	T	0,998965	2021-06-07	United States
ORF1ab_1188_L	ORF1ab	1188	SRR15752058	3828	C	T	1	2021-06-07	United States
ORF1ab_1795_Q	ORF1ab	1795	SRR15752058	5648	A	C	0,998498	2021-06-07	United States
ORF1ab_2144_NA	ORF1ab	2144	SRR15752058	6696	C	+T	0,0748422	2021-06-07	United States
ORF1ab_3573_R	ORF1ab	3573	SRR15752058	10983	A	G	0,998357	2021-06-07	United States
ORF1ab_3674_NA	ORF1ab	3674	SRR15752058	11287	G	-TCTGGTTTT	0,996029	2021-06-07	United States
ORF1ab_4394_V	ORF1ab	4394	SRR15752058	13446	C	T	0,285203	2021-06-07	United States
ORF1ab_314_L	ORF1ab	314	SRR15752058	14408	C	T	1	2021-06-07	United States
ORF1ab_1264_D	ORF1ab	1264	SRR15752058	17259	G	T	0,997907	2021-06-07	United States
S_18_F	S	18	SRR15752058	21614	C	T	1	2021-06-07	United States
S_20_N	S	20	SRR15752058	21621	C	A	1	2021-06-07	United States
S_26_S	S	26	SRR15752058	21638	C	T	0,999198	2021-06-07	United States
S_138_Y	S	138	SRR15752058	21974	G	T	1	2021-06-07	United States
S_190_S	S	190	SRR15752058	22132	G	T	0,995098	2021-06-07	United States
S_417_T	S	417	SRR15752058	22812	A	C	0,999542	2021-06-07	United States
S_484_K	S	484	SRR15752058	23012	G	A	0,998643	2021-06-07	United States
S_501_Y	S	501	SRR15752058	23063	A	T	0,999308	2021-06-07	United States
S_614_G	S	614	SRR15752058	23403	A	G	1	2021-06-07	United States
S_655_Y	S	655	SRR15752058	23525	C	T	1	2021-06-07	United States
S_1027_I	S	1027	SRR15752058	24642	C	T	1	2021-06-07	United States
S_1176_F	S	1176	SRR15752058	25088	G	T	0,998012	2021-06-07	United States
ORF3a_253_P	ORF3a	253	SRR15752058	26149	T	C	0,999334	2021-06-07	United States
ORF7a_70_S	ORF7a	70	SRR15752058	27601	G	A	0,998836	2021-06-07	United States
ORF8_92_K	ORF8	92	SRR15752058	28167	G	A	0,999347	2021-06-07	United States
N_80_R	N	80	SRR15752058	28512	C	G	1	2021-06-07	United States
N_202_C	N	202	SRR15752058	28877	A	T	0,999623	2021-06-07	United States
N_202_T	N	202	SRR15752058	28878	G	C	0,998869	2021-06-07	United States
N_203_K	N	203	SRR15752058	28881	G	A	0,999624	2021-06-07	United States
N_204_R	N	204	SRR15752058	28883	G	C	0,998872	2021-06-07	United States
ORF1ab_1188_L	ORF1ab	1188	SRR15752060	3828	C	T	1	2021-06-07	United States
ORF1ab_1795_Q	ORF1ab	1795	SRR15752060	5648	A	C	0,999384	2021-06-07	United States
ORF1ab_2144_NA	ORF1ab	2144	SRR15752060	6696	C	+T	0,0627871	2021-06-07	United States
ORF1ab_2611_A	ORF1ab	2611	SRR15752060	8096	A	G	1	2021-06-07	United States
ORF1ab_3674_NA	ORF1ab	3674	SRR15752060	11287	G	-TCTGGTTTT	0,997053	2021-06-07	United States
ORF1ab_314_L	ORF1ab	314	SRR15752060	14408	C	T	0,998035	2021-06-07	United States
ORF1ab_1264_D	ORF1ab	1264	SRR15752060	17259	G	T	0,998881	2021-06-07	United States
S_18_F	S	18	SRR15752060	21614	C	T	0,998899	2021-06-07	United States
S_20_N	S	20	SRR15752060	21621	C	A	0,9989	2021-06-07	United States
S_26_S	S	26	SRR15752060	21638	C	T	0,996681	2021-06-07	United States
S_138_Y	S	138	SRR15752060	21974	G	T	0,997003	2021-06-07	United States
S_190_S	S	190	SRR15752060	22132	G	T	1	2021-06-07	United States
S_417_T	S	417	SRR15752060	22812	A	C	1	2021-06-07	United States
S_484_K	S	484	SRR15752060	23012	G	A	1	2021-06-07	United States
S_501_Y	S	501	SRR15752060	23063	A	T	0,999211	2021-06-07	United States
S_558_R	S	558	SRR15752060	23235	A	G	0,997314	2021-06-07	United States
S_614_G	S	614	SRR15752060	23403	A	G	1	2021-06-07	United States
S_655_Y	S	655	SRR15752060	23525	C	T	1	2021-06-07	United States
S_1027_I	S	1027	SRR15752060	24642	C	T	1	2021-06-07	United States
S_1176_F	S	1176	SRR15752060	25088	G	T	1	2021-06-07	United States
ORF3a_253_P	ORF3a	253	SRR15752060	26149	T	C	0,997908	2021-06-07	United States
ORF8_92_K	ORF8	92	SRR15752060	28167	G	A	0,999014	2021-06-07	United States
N_80_R	N	80	SRR15752060	28512	C	G	1	2021-06-07	United States
N_135_I	N	135	SRR15752060	28677	C	T	1	2021-06-07	United States
N_202_C	N	202	SRR15752060	28877	A	T	1	2021-06-07	United States
N_202_T	N	202	SRR15752060	28878	G	C	0,999589	2021-06-07	United States
N_203_K	N	203	SRR15752060	28881	G	A	1	2021-06-07	United States
N_204_R	N	204	SRR15752060	28883	G	C	0,99959	2021-06-07	United States
N_288_N	N	288	SRR15752060	29135	G	A	0,998807	2021-06-07	United States
ORF1ab_1001_I	ORF1ab	1001	SRR15752061	3267	C	T	1	2021-06-07	United States
ORF1ab_1708_D	ORF1ab	1708	SRR15752061	5388	C	A	1	2021-06-07	United States
ORF1ab_2144_NA	ORF1ab	2144	SRR15752061	6696	C	+T	0,114286	2021-06-07	United States
ORF1ab_2230_T	ORF1ab	2230	SRR15752061	6954	T	C	1	2021-06-07	United States
ORF1ab_3674_NA	ORF1ab	3674	SRR15752061	11287	G	-TCTGGTTTT	0,991511	2021-06-07	United States
ORF1ab_3829_F	ORF1ab	3829	SRR15752061	11750	C	T	1	2021-06-07	United States
ORF1ab_314_L	ORF1ab	314	SRR15752061	14408	C	T	1	2021-06-07	United States
ORF1ab_833_NA	ORF1ab	833	SRR15752061	15965	G	+T	0,0867993	2021-06-07	United States
S_68_NA	S	68	SRR15752061	21764	A	-TACATG	1	2021-06-07	United States
S_143_NA	S	143	SRR15752061	21990	T	-TTA	0,994393	2021-06-07	United States
S_501_Y	S	501	SRR15752061	23063	A	T	1	2021-06-07	United States
S_570_D	S	570	SRR15752061	23271	C	A	0,998641	2021-06-07	United States
S_614_G	S	614	SRR15752061	23403	A	G	1	2021-06-07	United States
S_681_H	S	681	SRR15752061	23604	C	A	1	2021-06-07	United States
S_716_I	S	716	SRR15752061	23709	C	T	0,992727	2021-06-07	United States
S_982_A	S	982	SRR15752061	24506	T	G	1	2021-06-07	United States
S_1118_H	S	1118	SRR15752061	24914	G	C	1	2021-06-07	United States
ORF3a_33_S	ORF3a	33	SRR15752061	25489	G	T	0,996241	2021-06-07	United States
ORF8_27_*	ORF8	27	SRR15752061	27972	C	T	0,995745	2021-06-07	United States
ORF8_52_I	ORF8	52	SRR15752061	28048	G	T	0,991342	2021-06-07	United States
ORF8_68_*	ORF8	68	SRR15752061	28095	A	T	0,995781	2021-06-07	United States
ORF8_73_C	ORF8	73	SRR15752061	28111	A	G	0,996957	2021-06-07	United States
N_3_H	N	3	SRR15752061	28280	G	C	0,99919	2021-06-07	United States
N_3_V	N	3	SRR15752061	28281	A	T	0,997573	2021-06-07	United States
N_3_E	N	3	SRR15752061	28282	T	A	0,99839	2021-06-07	United States
N_203_K	N	203	SRR15752061	28881	G	A	1	2021-06-07	United States
N_204_R	N	204	SRR15752061	28883	G	C	0,999349	2021-06-07	United States
N_235_F	N	235	SRR15752061	28977	C	T	0,999349	2021-06-07	United States
ORF1ab_1306_S	ORF1ab	1306	SRR15752062	4181	G	T	1	2021-06-07	United States
ORF1ab_2046_L	ORF1ab	2046	SRR15752062	6402	C	T	1	2021-06-07	United States
ORF1ab_2930_L	ORF1ab	2930	SRR15752062	9053	G	T	1	2021-06-07	United States
ORF1ab_3255_I	ORF1ab	3255	SRR15752062	10029	C	T	1	2021-06-07	United States
ORF1ab_3646_A	ORF1ab	3646	SRR15752062	11201	A	G	1	2021-06-07	United States
ORF1ab_3731_V	ORF1ab	3731	SRR15752062	11456	A	G	1	2021-06-07	United States
ORF1ab_314_L	ORF1ab	314	SRR15752062	14408	C	T	1	2021-06-07	United States
ORF1ab_662_S	ORF1ab	662	SRR15752062	15451	G	A	1	2021-06-07	United States
ORF1ab_1000_L	ORF1ab	1000	SRR15752062	16466	C	T	1	2021-06-07	United States
ORF1ab_1918_V	ORF1ab	1918	SRR15752062	19220	C	T	1	2021-06-07	United States
S_19_R	S	19	SRR15752062	21618	C	G	1	2021-06-07	United States
S_452_R	S	452	SRR15752062	22917	T	G	1	2021-06-07	United States
S_478_K	S	478	SRR15752062	22995	C	A	0,997093	2021-06-07	United States
S_614_G	S	614	SRR15752062	23403	A	G	0,998322	2021-06-07	United States
S_681_R	S	681	SRR15752062	23604	C	G	1	2021-06-07	United States
S_950_N	S	950	SRR15752062	24410	G	A	1	2021-06-07	United States
ORF3a_26_L	ORF3a	26	SRR15752062	25469	C	T	1	2021-06-07	United States
M_82_T	M	82	SRR15752062	26767	T	C	1	2021-06-07	United States
ORF7a_82_A	ORF7a	82	SRR15752062	27638	T	C	1	2021-06-07	United States
ORF7a_120_I	ORF7a	120	SRR15752062	27752	C	T	1	2021-06-07	United States
ORF7b_40_I	ORF7b	40	SRR15752062	27874	C	T	1	2021-06-07	United States
ORF8_118_NA	ORF8	118	SRR15752062	28247	A	-GATTTC	0,993464	2021-06-07	United States
N_63_G	N	63	SRR15752062	28461	A	G	0,992126	2021-06-07	United States
N_203_M	N	203	SRR15752062	28881	G	T	0,99569	2021-06-07	United States
N_215_C	N	215	SRR15752062	28916	G	T	0,991489	2021-06-07	United States
N_377_Y	N	377	SRR15752062	29402	G	T	1	2021-06-07	United States
ORF1ab_538_L	ORF1ab	538	SRR15752064	1878	C	T	0,998124	2021-06-07	United States
ORF1ab_1188_L	ORF1ab	1188	SRR15752064	3828	C	T	0,997984	2021-06-07	United States
ORF1ab_1795_Q	ORF1ab	1795	SRR15752064	5648	A	C	0,997817	2021-06-07	United States
ORF1ab_1841_F	ORF1ab	1841	SRR15752064	5787	C	T	0,998911	2021-06-07	United States
ORF1ab_2144_NA	ORF1ab	2144	SRR15752064	6696	C	+T	0,0851852	2021-06-07	United States
ORF1ab_2262_C	ORF1ab	2262	SRR15752064	7050	A	G	0,991429	2021-06-07	United States
ORF1ab_3573_R	ORF1ab	3573	SRR15752064	10983	A	G	1	2021-06-07	United States
ORF1ab_3674_NA	ORF1ab	3674	SRR15752064	11287	G	-TCTGGTTTT	0,996403	2021-06-07	United States
ORF1ab_4031_I	ORF1ab	4031	SRR15752064	12357	C	T	0,985714	2021-06-07	United States
ORF1ab_314_L	ORF1ab	314	SRR15752064	14408	C	T	1	2021-06-07	United States
ORF1ab_833_NA	ORF1ab	833	SRR15752064	15965	G	+T	0,0553191	2021-06-07	United States
ORF1ab_1264_D	ORF1ab	1264	SRR15752064	17259	G	T	0,998668	2021-06-07	United States
ORF1ab_2145_V	ORF1ab	2145	SRR15752064	19901	C	T	0,260797	2021-06-07	United States
ORF1ab_2508_F	ORF1ab	2508	SRR15752064	20991	G	T	1	2021-06-07	United States
S_18_F	S	18	SRR15752064	21614	C	T	0,996503	2021-06-07	United States
S_20_N	S	20	SRR15752064	21621	C	A	0,996528	2021-06-07	United States
S_26_S	S	26	SRR15752064	21638	C	T	0,996516	2021-06-07	United States
S_138_Y	S	138	SRR15752064	21974	G	T	1	2021-06-07	United States
S_190_S	S	190	SRR15752064	22132	G	T	1	2021-06-07	United States
S_417_T	S	417	SRR15752064	22812	A	C	0,996855	2021-06-07	United States
S_484_K	S	484	SRR15752064	23012	G	A	0,994941	2021-06-07	United States
S_501_Y	S	501	SRR15752064	23063	A	T	0,998258	2021-06-07	United States
S_614_G	S	614	SRR15752064	23403	A	G	0,999088	2021-06-07	United States
S_655_Y	S	655	SRR15752064	23525	C	T	0,995455	2021-06-07	United States
S_1027_I	S	1027	SRR15752064	24642	C	T	0,998489	2021-06-07	United States
S_1176_F	S	1176	SRR15752064	25088	G	T	0,998066	2021-06-07	United States
ORF3a_253_P	ORF3a	253	SRR15752064	26149	T	C	0,995708	2021-06-07	United States
ORF7a_99_L	ORF7a	99	SRR15752064	27689	C	T	1	2021-06-07	United States
ORF8_92_K	ORF8	92	SRR15752064	28167	G	A	1	2021-06-07	United States
N_80_R	N	80	SRR15752064	28512	C	G	1	2021-06-07	United States
N_202_C	N	202	SRR15752064	28877	A	T	0,998521	2021-06-07	United States
N_202_T	N	202	SRR15752064	28878	G	C	0,998531	2021-06-07	United States
N_203_K	N	203	SRR15752064	28881	G	A	0,99951	2021-06-07	United States
N_204_R	N	204	SRR15752064	28883	G	C	0,99951	2021-06-07	United States
N_377_Y	N	377	SRR15752064	29402	G	T	0,996479	2021-06-07	United States
ORF1ab_1001_I	ORF1ab	1001	SRR15752065	3267	C	T	1	2021-06-07	United States
ORF1ab_1708_D	ORF1ab	1708	SRR15752065	5388	C	A	0,994083	2021-06-07	United States
ORF1ab_2144_NA	ORF1ab	2144	SRR15752065	6696	C	+T	0,0598007	2021-06-07	United States
ORF1ab_2230_T	ORF1ab	2230	SRR15752065	6954	T	C	1	2021-06-07	United States
ORF1ab_2259_I	ORF1ab	2259	SRR15752065	7042	G	T	0,997041	2021-06-07	United States
ORF1ab_3674_NA	ORF1ab	3674	SRR15752065	11287	G	-TCTGGTTTT	0,998106	2021-06-07	United States
ORF1ab_4398_L	ORF1ab	4398	SRR15752065	13458	C	T	1	2021-06-07	United States
ORF1ab_218_L	ORF1ab	218	SRR15752065	14120	C	T	0,997653	2021-06-07	United States
ORF1ab_314_L	ORF1ab	314	SRR15752065	14408	C	T	1	2021-06-07	United States
ORF1ab_833_NA	ORF1ab	833	SRR15752065	15965	G	+T	0,0535637	2021-06-07	United States
S_68_NA	S	68	SRR15752065	21764	A	-TACATG	0,996825	2021-06-07	United States
S_143_NA	S	143	SRR15752065	21990	T	-TTA	0,982759	2021-06-07	United States
S_501_Y	S	501	SRR15752065	23063	A	T	1	2021-06-07	United States
S_570_D	S	570	SRR15752065	23271	C	A	1	2021-06-07	United States
S_614_G	S	614	SRR15752065	23403	A	G	1	2021-06-07	United States
S_681_H	S	681	SRR15752065	23604	C	A	0,99705	2021-06-07	United States
S_716_I	S	716	SRR15752065	23709	C	T	1	2021-06-07	United States
S_982_A	S	982	SRR15752065	24506	T	G	0,998408	2021-06-07	United States
S_1118_H	S	1118	SRR15752065	24914	G	C	1	2021-06-07	United States
ORF8_27_*	ORF8	27	SRR15752065	27972	C	T	1	2021-06-07	United States
ORF8_52_I	ORF8	52	SRR15752065	28048	G	T	1	2021-06-07	United States
ORF8_61_F	ORF8	61	SRR15752065	28075	G	T	0,993377	2021-06-07	United States
ORF8_68_*	ORF8	68	SRR15752065	28095	A	T	1	2021-06-07	United States
ORF8_73_C	ORF8	73	SRR15752065	28111	A	G	1	2021-06-07	United States
N_3_H	N	3	SRR15752065	28280	G	C	1	2021-06-07	United States
N_3_V	N	3	SRR15752065	28281	A	T	0,998084	2021-06-07	United States
N_3_E	N	3	SRR15752065	28282	T	A	1	2021-06-07	United States
N_203_K	N	203	SRR15752065	28881	G	A	1	2021-06-07	United States
N_204_R	N	204	SRR15752065	28883	G	C	0,999471	2021-06-07	United States
N_235_F	N	235	SRR15752065	28977	C	T	0,998404	2021-06-07	United States
N_260_NA	N	260	SRR15752065	29051	C	+A	0,0579439	2021-06-07	United States
ORF1ab_309_L	ORF1ab	309	SRR15752066	1191	C	T	0,999409	2021-06-06	United States
ORF1ab_1640_L	ORF1ab	1640	SRR15752066	5184	C	T	0,999423	2021-06-06	United States
ORF1ab_2144_NA	ORF1ab	2144	SRR15752066	6696	C	+T	0,0702754	2021-06-06	United States
ORF1ab_3209_V	ORF1ab	3209	SRR15752066	9891	C	T	1	2021-06-06	United States
ORF1ab_3718_A	ORF1ab	3718	SRR15752066	11418	T	C	1	2021-06-06	United States
ORF1ab_314_L	ORF1ab	314	SRR15752066	14408	C	T	0,998246	2021-06-06	United States
ORF1ab_662_S	ORF1ab	662	SRR15752066	15451	G	A	1	2021-06-06	United States
ORF1ab_1000_L	ORF1ab	1000	SRR15752066	16466	C	T	1	2021-06-06	United States
ORF1ab_1291_V	ORF1ab	1291	SRR15752066	17339	C	T	0,999331	2021-06-06	United States
ORF1ab_1570_L	ORF1ab	1570	SRR15752066	18176	C	T	1	2021-06-06	United States
S_19_R	S	19	SRR15752066	21618	C	G	0,999036	2021-06-06	United States
S_156_NA	S	156	SRR15752066	22028	G	-AGTTCA	0,997506	2021-06-06	United States
S_452_R	S	452	SRR15752066	22917	T	G	0,999276	2021-06-06	United States
S_478_K	S	478	SRR15752066	22995	C	A	1	2021-06-06	United States
S_614_G	S	614	SRR15752066	23403	A	G	1	2021-06-06	United States
S_681_R	S	681	SRR15752066	23604	C	G	1	2021-06-06	United States
S_950_N	S	950	SRR15752066	24410	G	A	1	2021-06-06	United States
S_1141_W	S	1141	SRR15752066	24984	T	G	1	2021-06-06	United States
ORF3a_26_L	ORF3a	26	SRR15752066	25469	C	T	1	2021-06-06	United States
E_62_F	E	62	SRR15752066	26428	G	T	1	2021-06-06	United States
M_82_T	M	82	SRR15752066	26767	T	C	0,999316	2021-06-06	United States
ORF7a_82_A	ORF7a	82	SRR15752066	27638	T	C	1	2021-06-06	United States
ORF7a_116_F	ORF7a	116	SRR15752066	27739	C	T	0,999063	2021-06-06	United States
ORF7a_120_I	ORF7a	120	SRR15752066	27752	C	T	1	2021-06-06	United States
ORF8_118_NA	ORF8	118	SRR15752066	28247	A	-GATTTC	0,991321	2021-06-06	United States
N_49_I	N	49	SRR15752066	28419	C	T	0,999315	2021-06-06	United States
N_63_G	N	63	SRR15752066	28461	A	G	0,997199	2021-06-06	United States
N_203_M	N	203	SRR15752066	28881	G	T	0,999502	2021-06-06	United States
N_377_Y	N	377	SRR15752066	29402	G	T	0,999374	2021-06-06	United States
ORF1ab_1001_I	ORF1ab	1001	SRR15752067	3267	C	T	1	2021-06-06	United States
ORF1ab_1708_D	ORF1ab	1708	SRR15752067	5388	C	A	1	2021-06-06	United States
ORF1ab_2033_T	ORF1ab	2033	SRR15752067	6362	G	A	0,997938	2021-06-06	United States
ORF1ab_2144_NA	ORF1ab	2144	SRR15752067	6696	C	+T	0,111821	2021-06-06	United States
ORF1ab_2230_T	ORF1ab	2230	SRR15752067	6954	T	C	1	2021-06-06	United States
ORF1ab_3674_NA	ORF1ab	3674	SRR15752067	11287	G	-TCTGGTTTT	0,994337	2021-06-06	United States
ORF1ab_4304_I	ORF1ab	4304	SRR15752067	13176	C	T	0,999287	2021-06-06	United States
ORF1ab_314_L	ORF1ab	314	SRR15752067	14408	C	T	1	2021-06-06	United States
ORF1ab_833_NA	ORF1ab	833	SRR15752067	15965	G	+T	0,120398	2021-06-06	United States
ORF1ab_1504_F	ORF1ab	1504	SRR15752067	17977	C	T	0,996255	2021-06-06	United States
S_68_NA	S	68	SRR15752067	21764	A	-TACATG	0,998915	2021-06-06	United States
S_143_NA	S	143	SRR15752067	21990	T	-TTA	0,983589	2021-06-06	United States
S_501_Y	S	501	SRR15752067	23063	A	T	1	2021-06-06	United States
S_570_D	S	570	SRR15752067	23271	C	A	1	2021-06-06	United States
S_614_G	S	614	SRR15752067	23403	A	G	0,99904	2021-06-06	United States
S_681_H	S	681	SRR15752067	23604	C	A	1	2021-06-06	United States
S_716_I	S	716	SRR15752067	23709	C	T	1	2021-06-06	United States
S_831_V	S	831	SRR15752067	24054	C	T	0,998549	2021-06-06	United States
S_982_A	S	982	SRR15752067	24506	T	G	0,99714	2021-06-06	United States
S_1118_H	S	1118	SRR15752067	24914	G	C	0,998775	2021-06-06	United States
ORF3a_51_V	ORF3a	51	SRR15752067	25544	C	T	0,999246	2021-06-06	United States
ORF7b_39_G	ORF7b	39	SRR15752067	27871	A	G	1	2021-06-06	United States
ORF8_27_*	ORF8	27	SRR15752067	27972	C	T	1	2021-06-06	United States
ORF8_52_I	ORF8	52	SRR15752067	28048	G	T	1	2021-06-06	United States
ORF8_73_C	ORF8	73	SRR15752067	28111	A	G	0,998612	2021-06-06	United States
ORF8_120_NA	ORF8	120	SRR15752067	28253	C	-A	0,992199	2021-06-06	United States
N_3_H	N	3	SRR15752067	28280	G	C	0,999478	2021-06-06	United States
N_3_V	N	3	SRR15752067	28281	A	T	1	2021-06-06	United States
N_3_E	N	3	SRR15752067	28282	T	A	1	2021-06-06	United States
N_203_K	N	203	SRR15752067	28881	G	A	0,999112	2021-06-06	United States
N_204_R	N	204	SRR15752067	28883	G	C	1	2021-06-06	United States
N_235_F	N	235	SRR15752067	28977	C	T	1	2021-06-06	United States
N_260_NA	N	260	SRR15752067	29051	C	+A	0,0540705	2021-06-06	United States
ORF1ab_1640_L	ORF1ab	1640	SRR15752068	5184	C	T	1	2021-06-06	United States
ORF1ab_2799_Y	ORF1ab	2799	SRR15752068	8660	C	T	0,996885	2021-06-06	United States
ORF1ab_3209_V	ORF1ab	3209	SRR15752068	9891	C	T	1	2021-06-06	United States
ORF1ab_3718_A	ORF1ab	3718	SRR15752068	11418	T	C	1	2021-06-06	United States
ORF1ab_3750_I	ORF1ab	3750	SRR15752068	11514	C	T	1	2021-06-06	United States
ORF1ab_314_L	ORF1ab	314	SRR15752068	14408	C	T	0,995122	2021-06-06	United States
ORF1ab_662_S	ORF1ab	662	SRR15752068	15451	G	A	0,998252	2021-06-06	United States
ORF1ab_1000_L	ORF1ab	1000	SRR15752068	16466	C	T	1	2021-06-06	United States
S_19_R	S	19	SRR15752068	21618	C	G	1	2021-06-06	United States
S_452_R	S	452	SRR15752068	22917	T	G	0,996988	2021-06-06	United States
S_478_K	S	478	SRR15752068	22995	C	A	1	2021-06-06	United States
S_614_G	S	614	SRR15752068	23403	A	G	0,998897	2021-06-06	United States
S_681_R	S	681	SRR15752068	23604	C	G	1	2021-06-06	United States
S_950_N	S	950	SRR15752068	24410	G	A	0,99422	2021-06-06	United States
S_1264_L	S	1264	SRR15752068	25352	G	T	0,998529	2021-06-06	United States
ORF3a_26_L	ORF3a	26	SRR15752068	25469	C	T	0,998503	2021-06-06	United States
ORF3a_35_NA	ORF3a	35	SRR15752068	25497	A	-CCGATACAAGCCTCACTCCCTTTCGGATGGCTT	0,505426	2021-06-06	United States
M_82_T	M	82	SRR15752068	26767	T	C	1	2021-06-06	United States
ORF6_20_S	ORF6	20	SRR15752068	27261	G	T	0,0894309	2021-06-06	United States
ORF6_48_N	ORF6	48	SRR15752068	27345	A	T	1	2021-06-06	United States
ORF7a_82_A	ORF7a	82	SRR15752068	27638	T	C	1	2021-06-06	United States
ORF7a_120_I	ORF7a	120	SRR15752068	27752	C	T	1	2021-06-06	United States
ORF8_118_NA	ORF8	118	SRR15752068	28247	A	-GATTTC	0,991892	2021-06-06	United States
N_63_G	N	63	SRR15752068	28461	A	G	0,995327	2021-06-06	United States
N_203_M	N	203	SRR15752068	28881	G	T	0,999296	2021-06-06	United States
N_212_V	N	212	SRR15752068	28908	G	T	1	2021-06-06	United States
N_377_Y	N	377	SRR15752068	29402	G	T	1	2021-06-06	United States
ORF1ab_1055_A	ORF1ab	1055	SRR15752069	3428	A	G	1	2021-06-04	United States
ORF1ab_1538_I	ORF1ab	1538	SRR15752069	4878	C	T	1	2021-06-04	United States
ORF1ab_2144_NA	ORF1ab	2144	SRR15752069	6696	C	+T	0,0559006	2021-06-04	United States
ORF1ab_2147_D	ORF1ab	2147	SRR15752069	6704	A	G	1	2021-06-04	United States
ORF1ab_2200_N	ORF1ab	2200	SRR15752069	6865	G	C	0,0602606	2021-06-04	United States
ORF1ab_2242_F	ORF1ab	2242	SRR15752069	6990	C	T	0,99842	2021-06-04	United States
ORF1ab_2952_I	ORF1ab	2952	SRR15752069	9120	C	T	1	2021-06-04	United States
ORF1ab_3255_I	ORF1ab	3255	SRR15752069	10029	C	T	1	2021-06-04	United States
ORF1ab_3729_R	ORF1ab	3729	SRR15752069	11451	A	G	0,998996	2021-06-04	United States
ORF1ab_314_L	ORF1ab	314	SRR15752069	14408	C	T	1	2021-06-04	United States
ORF1ab_1342_S	ORF1ab	1342	SRR15752069	17491	C	T	1	2021-06-04	United States
ORF1ab_1351_F	ORF1ab	1351	SRR15752069	17518	C	T	0,0974808	2021-06-04	United States
ORF1ab_1414_S	ORF1ab	1414	SRR15752069	17707	C	T	0,99919	2021-06-04	United States
S_95_I	S	95	SRR15752069	21846	C	T	1	2021-06-04	United States
S_143_NA	S	143	SRR15752069	21990	T	+TAC	0,994723	2021-06-04	United States
S_346_K	S	346	SRR15752069	22599	G	A	1	2021-06-04	United States
S_484_K	S	484	SRR15752069	23012	G	A	0,998053	2021-06-04	United States
S_501_Y	S	501	SRR15752069	23063	A	T	0,999005	2021-06-04	United States
S_614_G	S	614	SRR15752069	23403	A	G	1	2021-06-04	United States
S_681_H	S	681	SRR15752069	23604	C	A	1	2021-06-04	United States
S_950_N	S	950	SRR15752069	24410	G	A	1	2021-06-04	United States
ORF3a_57_H	ORF3a	57	SRR15752069	25563	G	T	0,9993	2021-06-04	United States
ORF3a_255_NA	ORF3a	255	SRR15752069	26157	T	-GTTA	0,990982	2021-06-04	United States
ORF3a_259_L	ORF3a	259	SRR15752069	26167	G	T	0,998959	2021-06-04	United States
ORF8_11_K	ORF8	11	SRR15752069	27925	C	A	0,997409	2021-06-04	United States
ORF8_38_S	ORF8	38	SRR15752069	28005	C	T	1	2021-06-04	United States
ORF8_66_NA	ORF8	66	SRR15752069	28089	G	-GTTCT	0,997416	2021-06-04	United States
N_205_I	N	205	SRR15752069	28887	C	T	0,999206	2021-06-04	United States
ORF1ab_671_V	ORF1ab	671	SRR15752074	2276	A	G	0,996124	2021-06-03	United States
ORF1ab_1001_I	ORF1ab	1001	SRR15752074	3267	C	T	0,998897	2021-06-03	United States
ORF1ab_1291_F	ORF1ab	1291	SRR15752074	4136	G	T	1	2021-06-03	United States
ORF1ab_1708_D	ORF1ab	1708	SRR15752074	5388	C	A	1	2021-06-03	United States
ORF1ab_2144_NA	ORF1ab	2144	SRR15752074	6696	C	+T	0,0653924	2021-06-03	United States
ORF1ab_2230_T	ORF1ab	2230	SRR15752074	6954	T	C	0,999167	2021-06-03	United States
ORF1ab_3674_NA	ORF1ab	3674	SRR15752074	11287	G	-TCTGGTTTT	0,98756	2021-06-03	United States
ORF1ab_314_L	ORF1ab	314	SRR15752074	14408	C	T	1	2021-06-03	United States
ORF1ab_833_NA	ORF1ab	833	SRR15752074	15965	G	+T	0,0623646	2021-06-03	United States
ORF1ab_2070_H	ORF1ab	2070	SRR15752074	19677	G	T	1	2021-06-03	United States
S_68_NA	S	68	SRR15752074	21764	A	-TACATG	0,998354	2021-06-03	United States
S_143_NA	S	143	SRR15752074	21990	T	-TTA	0,989256	2021-06-03	United States
S_221_L	S	221	SRR15752074	22224	C	T	1	2021-06-03	United States
S_501_Y	S	501	SRR15752074	23063	A	T	1	2021-06-03	United States
S_570_D	S	570	SRR15752074	23271	C	A	1	2021-06-03	United States
S_614_G	S	614	SRR15752074	23403	A	G	0,998517	2021-06-03	United States
S_681_H	S	681	SRR15752074	23604	C	A	1	2021-06-03	United States
S_716_I	S	716	SRR15752074	23709	C	T	1	2021-06-03	United States
S_982_A	S	982	SRR15752074	24506	T	G	0,997922	2021-06-03	United States
S_1118_H	S	1118	SRR15752074	24914	G	C	1	2021-06-03	United States
ORF3a_188_C	ORF3a	188	SRR15752074	25954	G	T	0,999105	2021-06-03	United States
ORF8_27_*	ORF8	27	SRR15752074	27972	C	T	0,998195	2021-06-03	United States
ORF8_52_I	ORF8	52	SRR15752074	28048	G	T	1	2021-06-03	United States
ORF8_73_C	ORF8	73	SRR15752074	28111	A	G	1	2021-06-03	United States
N_3_H	N	3	SRR15752074	28280	G	C	1	2021-06-03	United States
N_3_V	N	3	SRR15752074	28281	A	T	0,998451	2021-06-03	United States
N_3_E	N	3	SRR15752074	28282	T	A	1	2021-06-03	United States
N_203_K	N	203	SRR15752074	28881	G	A	0,999416	2021-06-03	United States
N_204_R	N	204	SRR15752074	28883	G	C	0,999415	2021-06-03	United States
N_235_F	N	235	SRR15752074	28977	C	T	0,999705	2021-06-03	United States
N_383_S	N	383	SRR15752074	29420	C	T	0,998855	2021-06-03	United States
ORF1ab_104_I	ORF1ab	104	SRR15752075	575	C	A	0,998371	2021-06-03	United States
ORF1ab_335_N	ORF1ab	335	SRR15752075	1268	G	A	0,999291	2021-06-03	United States
ORF1ab_1001_I	ORF1ab	1001	SRR15752075	3267	C	T	0,99932	2021-06-03	United States
ORF1ab_1026_NA	ORF1ab	1026	SRR15752075	3342	A	-TAGTTT	0,997566	2021-06-03	United States
ORF1ab_1708_D	ORF1ab	1708	SRR15752075	5388	C	A	1	2021-06-03	United States
ORF1ab_2230_T	ORF1ab	2230	SRR15752075	6954	T	C	1	2021-06-03	United States
ORF1ab_3674_NA	ORF1ab	3674	SRR15752075	11287	G	-TCTGGTTTT	0,993935	2021-06-03	United States
ORF1ab_4223_L	ORF1ab	4223	SRR15752075	12933	C	T	1	2021-06-03	United States
ORF1ab_314_L	ORF1ab	314	SRR15752075	14408	C	T	1	2021-06-03	United States
ORF1ab_1001_S	ORF1ab	1001	SRR15752075	16468	C	T	0,998729	2021-06-03	United States
ORF1ab_1383_R	ORF1ab	1383	SRR15752075	17615	A	G	1	2021-06-03	United States
ORF1ab_2163_I	ORF1ab	2163	SRR15752075	19955	C	T	0,999186	2021-06-03	United States
S_68_NA	S	68	SRR15752075	21764	A	-TACATG	0,99593	2021-06-03	United States
S_143_NA	S	143	SRR15752075	21990	T	-TTA	0,985907	2021-06-03	United States
S_150_T	S	150	SRR15752075	22011	A	C	0,999367	2021-06-03	United States
S_501_Y	S	501	SRR15752075	23063	A	T	1	2021-06-03	United States
S_570_D	S	570	SRR15752075	23271	C	A	0,998235	2021-06-03	United States
S_614_G	S	614	SRR15752075	23403	A	G	0,998274	2021-06-03	United States
S_681_H	S	681	SRR15752075	23604	C	A	0,998711	2021-06-03	United States
S_716_I	S	716	SRR15752075	23709	C	T	1	2021-06-03	United States
S_982_A	S	982	SRR15752075	24506	T	G	0,999065	2021-06-03	United States
S_1118_H	S	1118	SRR15752075	24914	G	C	0,998914	2021-06-03	United States
ORF3a_78_Y	ORF3a	78	SRR15752075	25624	C	T	0,999716	2021-06-03	United States
ORF7a_23_F	ORF7a	23	SRR15752075	27461	G	T	0,995609	2021-06-03	United States
ORF8_27_*	ORF8	27	SRR15752075	27972	C	T	1	2021-06-03	United States
ORF8_52_I	ORF8	52	SRR15752075	28048	G	T	1	2021-06-03	United States
ORF8_73_C	ORF8	73	SRR15752075	28111	A	G	0,999259	2021-06-03	United States
N_3_H	N	3	SRR15752075	28280	G	C	1	2021-06-03	United States
N_3_V	N	3	SRR15752075	28281	A	T	0,998359	2021-06-03	United States
N_3_E	N	3	SRR15752075	28282	T	A	0,999672	2021-06-03	United States
N_203_K	N	203	SRR15752075	28881	G	A	0,998712	2021-06-03	United States
N_204_R	N	204	SRR15752075	28883	G	C	0,999743	2021-06-03	United States
N_235_F	N	235	SRR15752075	28977	C	T	0,99948	2021-06-03	United States
ORF1ab_1001_I	ORF1ab	1001	SRR15752077	3267	C	T	1	2021-06-02	United States
ORF1ab_1637_I	ORF1ab	1637	SRR15752077	5175	C	T	1	2021-06-02	United States
ORF1ab_1708_D	ORF1ab	1708	SRR15752077	5388	C	A	1	2021-06-02	United States
ORF1ab_1777_A	ORF1ab	1777	SRR15752077	5595	A	C	0,998781	2021-06-02	United States
ORF1ab_2144_NA	ORF1ab	2144	SRR15752077	6696	C	+T	0,056926	2021-06-02	United States
ORF1ab_2230_T	ORF1ab	2230	SRR15752077	6954	T	C	1	2021-06-02	United States
ORF1ab_2259_I	ORF1ab	2259	SRR15752077	7042	G	T	0,998733	2021-06-02	United States
ORF1ab_3674_NA	ORF1ab	3674	SRR15752077	11287	G	-TCTGGTTTT	0,990376	2021-06-02	United States
ORF1ab_3829_F	ORF1ab	3829	SRR15752077	11750	C	T	1	2021-06-02	United States
ORF1ab_218_L	ORF1ab	218	SRR15752077	14120	C	T	1	2021-06-02	United States
ORF1ab_254_N	ORF1ab	254	SRR15752077	14229	G	T	0,999353	2021-06-02	United States
ORF1ab_314_L	ORF1ab	314	SRR15752077	14408	C	T	1	2021-06-02	United States
S_68_NA	S	68	SRR15752077	21764	A	-TACATG	1	2021-06-02	United States
S_143_NA	S	143	SRR15752077	21990	T	-TTA	0,984733	2021-06-02	United States
S_501_Y	S	501	SRR15752077	23063	A	T	1	2021-06-02	United States
S_570_D	S	570	SRR15752077	23271	C	A	1	2021-06-02	United States
S_614_G	S	614	SRR15752077	23403	A	G	1	2021-06-02	United States
S_681_H	S	681	SRR15752077	23604	C	A	1	2021-06-02	United States
S_701_V	S	701	SRR15752077	23664	C	T	1	2021-06-02	United States
S_716_I	S	716	SRR15752077	23709	C	T	0,997475	2021-06-02	United States
S_982_A	S	982	SRR15752077	24506	T	G	1	2021-06-02	United States
S_1118_H	S	1118	SRR15752077	24914	G	C	1	2021-06-02	United States
S_1264_L	S	1264	SRR15752077	25352	G	T	1	2021-06-02	United States
ORF8_27_*	ORF8	27	SRR15752077	27972	C	T	1	2021-06-02	United States
ORF8_52_I	ORF8	52	SRR15752077	28048	G	T	1	2021-06-02	United States
ORF8_68_*	ORF8	68	SRR15752077	28095	A	T	1	2021-06-02	United States
ORF8_73_C	ORF8	73	SRR15752077	28111	A	G	0,999038	2021-06-02	United States
N_3_H	N	3	SRR15752077	28280	G	C	0,999485	2021-06-02	United States
N_3_V	N	3	SRR15752077	28281	A	T	0,999486	2021-06-02	United States
N_3_E	N	3	SRR15752077	28282	T	A	1	2021-06-02	United States
N_203_K	N	203	SRR15752077	28881	G	A	1	2021-06-02	United States
N_204_R	N	204	SRR15752077	28883	G	C	0,999383	2021-06-02	United States
N_235_F	N	235	SRR15752077	28977	C	T	1	2021-06-02	United States
ORF1ab_762_G	ORF1ab	762	SRR15752078	2550	A	G	0,712409	2021-06-04	United States
ORF1ab_1001_I	ORF1ab	1001	SRR15752078	3267	C	T	1	2021-06-04	United States
ORF1ab_1708_D	ORF1ab	1708	SRR15752078	5388	C	A	1	2021-06-04	United States
ORF1ab_2144_NA	ORF1ab	2144	SRR15752078	6696	C	+T	0,0673854	2021-06-04	United States
ORF1ab_2230_T	ORF1ab	2230	SRR15752078	6954	T	C	0,998353	2021-06-04	United States
ORF1ab_3603_NA	ORF1ab	3603	SRR15752078	11074	C	+T	0,1	2021-06-04	United States
ORF1ab_3606_NA	ORF1ab	3606	SRR15752078	11082	T	-G	0,0963391	2021-06-04	United States
ORF1ab_3606_F	ORF1ab	3606	SRR15752078	11083	G	T	1	2021-06-04	United States
ORF1ab_3674_NA	ORF1ab	3674	SRR15752078	11287	G	-TCTGGTTTT	0,992395	2021-06-04	United States
ORF1ab_3829_F	ORF1ab	3829	SRR15752078	11750	C	T	1	2021-06-04	United States
ORF1ab_314_L	ORF1ab	314	SRR15752078	14408	C	T	1	2021-06-04	United States
ORF1ab_813_H	ORF1ab	813	SRR15752078	15906	G	T	0,999117	2021-06-04	United States
ORF1ab_1848_Y	ORF1ab	1848	SRR15752078	19009	G	T	0,286957	2021-06-04	United States
S_68_NA	S	68	SRR15752078	21764	A	-TACATG	0,998428	2021-06-04	United States
S_143_NA	S	143	SRR15752078	21990	T	-TTA	0,995313	2021-06-04	United States
S_501_Y	S	501	SRR15752078	23063	A	T	1	2021-06-04	United States
S_570_D	S	570	SRR15752078	23271	C	A	1	2021-06-04	United States
S_614_G	S	614	SRR15752078	23403	A	G	1	2021-06-04	United States
S_681_H	S	681	SRR15752078	23604	C	A	1	2021-06-04	United States
S_716_I	S	716	SRR15752078	23709	C	T	1	2021-06-04	United States
S_982_A	S	982	SRR15752078	24506	T	G	0,998686	2021-06-04	United States
S_1118_H	S	1118	SRR15752078	24914	G	C	0,998408	2021-06-04	United States
ORF3a_33_S	ORF3a	33	SRR15752078	25489	G	T	0,998861	2021-06-04	United States
ORF8_27_*	ORF8	27	SRR15752078	27972	C	T	1	2021-06-04	United States
ORF8_52_I	ORF8	52	SRR15752078	28048	G	T	1	2021-06-04	United States
ORF8_68_*	ORF8	68	SRR15752078	28095	A	T	0,997024	2021-06-04	United States
ORF8_73_C	ORF8	73	SRR15752078	28111	A	G	0,998986	2021-06-04	United States
N_3_H	N	3	SRR15752078	28280	G	C	1	2021-06-04	United States
N_3_V	N	3	SRR15752078	28281	A	T	1	2021-06-04	United States
N_3_E	N	3	SRR15752078	28282	T	A	1	2021-06-04	United States
N_203_K	N	203	SRR15752078	28881	G	A	1	2021-06-04	United States
N_204_R	N	204	SRR15752078	28883	G	C	1	2021-06-04	United States
N_235_F	N	235	SRR15752078	28977	C	T	1	2021-06-04	United States
ORF1ab_1188_L	ORF1ab	1188	SRR15752079	3828	C	T	0,996434	2021-06-07	United States
ORF1ab_1795_Q	ORF1ab	1795	SRR15752079	5648	A	C	0,997183	2021-06-07	United States
ORF1ab_3423_Y	ORF1ab	3423	SRR15752079	10533	G	A	0,998648	2021-06-07	United States
ORF1ab_3674_NA	ORF1ab	3674	SRR15752079	11287	G	-TCTGGTTTT	0,992533	2021-06-07	United States
ORF1ab_314_L	ORF1ab	314	SRR15752079	14408	C	T	1	2021-06-07	United States
ORF1ab_1264_D	ORF1ab	1264	SRR15752079	17259	G	T	0,993027	2021-06-07	United States
S_18_F	S	18	SRR15752079	21614	C	T	0,991071	2021-06-07	United States
S_20_N	S	20	SRR15752079	21621	C	A	0,990991	2021-06-07	United States
S_26_S	S	26	SRR15752079	21638	C	T	0,988864	2021-06-07	United States
S_138_Y	S	138	SRR15752079	21974	G	T	0,998107	2021-06-07	United States
S_190_S	S	190	SRR15752079	22132	G	T	0,996703	2021-06-07	United States
S_417_T	S	417	SRR15752079	22812	A	C	0,996967	2021-06-07	United States
S_484_K	S	484	SRR15752079	23012	G	A	0,993827	2021-06-07	United States
S_501_Y	S	501	SRR15752079	23063	A	T	0,989062	2021-06-07	United States
S_614_G	S	614	SRR15752079	23403	A	G	0,999645	2021-06-07	United States
S_655_Y	S	655	SRR15752079	23525	C	T	0,998423	2021-06-07	United States
S_1027_I	S	1027	SRR15752079	24642	C	T	0,996608	2021-06-07	United States
S_1176_F	S	1176	SRR15752079	25088	G	T	0,997389	2021-06-07	United States
ORF3a_174_A	ORF3a	174	SRR15752079	25913	G	C	0,108426	2021-06-07	United States
ORF3a_253_P	ORF3a	253	SRR15752079	26149	T	C	0,996484	2021-06-07	United States
ORF8_92_K	ORF8	92	SRR15752079	28167	G	A	0,998624	2021-06-07	United States
N_80_R	N	80	SRR15752079	28512	C	G	0,995475	2021-06-07	United States
N_202_C	N	202	SRR15752079	28877	A	T	0,996276	2021-06-07	United States
N_202_T	N	202	SRR15752079	28878	G	C	0,996283	2021-06-07	United States
N_203_K	N	203	SRR15752079	28881	G	A	0,996269	2021-06-07	United States
N_204_R	N	204	SRR15752079	28883	G	C	0,996283	2021-06-07	United States
ORF1ab_388_Y	ORF1ab	388	SRR15752080	1427	C	T	0,993854	2021-06-08	United States
ORF1ab_859_V	ORF1ab	859	SRR15752080	2841	C	T	0,995356	2021-06-08	United States
ORF1ab_1130_F	ORF1ab	1130	SRR15752080	3653	C	T	0,263783	2021-06-08	United States
ORF1ab_1188_L	ORF1ab	1188	SRR15752080	3828	C	T	0,995981	2021-06-08	United States
ORF1ab_1795_Q	ORF1ab	1795	SRR15752080	5648	A	C	0,997424	2021-06-08	United States
ORF1ab_2994_V	ORF1ab	2994	SRR15752080	9246	C	T	0,996324	2021-06-08	United States
ORF1ab_3674_NA	ORF1ab	3674	SRR15752080	11287	G	-TCTGGTTTT	0,995924	2021-06-08	United States
ORF1ab_4355_I	ORF1ab	4355	SRR15752080	13329	C	T	0,994278	2021-06-08	United States
ORF1ab_314_L	ORF1ab	314	SRR15752080	14408	C	T	1	2021-06-08	United States
ORF1ab_1264_D	ORF1ab	1264	SRR15752080	17259	G	T	0,997139	2021-06-08	United States
S_18_F	S	18	SRR15752080	21614	C	T	0,994444	2021-06-08	United States
S_20_N	S	20	SRR15752080	21621	C	A	0,994475	2021-06-08	United States
S_26_S	S	26	SRR15752080	21638	C	T	0,99449	2021-06-08	United States
S_138_Y	S	138	SRR15752080	21974	G	T	0,99755	2021-06-08	United States
S_190_S	S	190	SRR15752080	22132	G	T	0,99757	2021-06-08	United States
S_417_T	S	417	SRR15752080	22812	A	C	0,994941	2021-06-08	United States
S_484_K	S	484	SRR15752080	23012	G	A	0,991095	2021-06-08	United States
S_501_Y	S	501	SRR15752080	23063	A	T	0,992537	2021-06-08	United States
S_614_G	S	614	SRR15752080	23403	A	G	1	2021-06-08	United States
S_655_Y	S	655	SRR15752080	23525	C	T	0,996923	2021-06-08	United States
S_1027_I	S	1027	SRR15752080	24642	C	T	0,996666	2021-06-08	United States
S_1176_F	S	1176	SRR15752080	25088	G	T	0,995863	2021-06-08	United States
ORF3a_174_A	ORF3a	174	SRR15752080	25913	G	C	0,0824439	2021-06-08	United States
ORF3a_253_P	ORF3a	253	SRR15752080	26149	T	C	0,996174	2021-06-08	United States
ORF7a_74_A	ORF7a	74	SRR15752080	27614	T	C	0,305314	2021-06-08	United States
ORF8_65_S	ORF8	65	SRR15752080	28086	G	T	0,996923	2021-06-08	United States
ORF8_92_K	ORF8	92	SRR15752080	28167	G	A	0,995815	2021-06-08	United States
N_80_R	N	80	SRR15752080	28512	C	G	0,994148	2021-06-08	United States
N_202_C	N	202	SRR15752080	28877	A	T	0,996757	2021-06-08	United States
N_202_T	N	202	SRR15752080	28878	G	C	0,995731	2021-06-08	United States
N_203_K	N	203	SRR15752080	28881	G	A	0,995657	2021-06-08	United States
N_204_R	N	204	SRR15752080	28883	G	C	0,997861	2021-06-08	United States
ORF1ab_1001_I	ORF1ab	1001	SRR15752082	3267	C	T	0,989325	2021-06-08	United States
ORF1ab_1708_D	ORF1ab	1708	SRR15752082	5388	C	A	0,991044	2021-06-08	United States
ORF1ab_2230_T	ORF1ab	2230	SRR15752082	6954	T	C	0,993492	2021-06-08	United States
ORF1ab_2259_I	ORF1ab	2259	SRR15752082	7042	G	T	0,993664	2021-06-08	United States
ORF1ab_3674_NA	ORF1ab	3674	SRR15752082	11287	G	-TCTGGTTTT	0,991274	2021-06-08	United States
ORF1ab_218_L	ORF1ab	218	SRR15752082	14120	C	T	0,98942	2021-06-08	United States
ORF1ab_314_L	ORF1ab	314	SRR15752082	14408	C	T	0,999872	2021-06-08	United States
S_68_NA	S	68	SRR15752082	21764	A	-TACATG	0,989763	2021-06-08	United States
S_143_NA	S	143	SRR15752082	21990	T	-TTA	0,996906	2021-06-08	United States
S_501_Y	S	501	SRR15752082	23063	A	T	0,994724	2021-06-08	United States
S_570_D	S	570	SRR15752082	23271	C	A	0,986109	2021-06-08	United States
S_614_G	S	614	SRR15752082	23403	A	G	0,999547	2021-06-08	United States
S_681_H	S	681	SRR15752082	23604	C	A	0,982808	2021-06-08	United States
S_716_I	S	716	SRR15752082	23709	C	T	0,983094	2021-06-08	United States
S_982_A	S	982	SRR15752082	24506	T	G	0,990132	2021-06-08	United States
S_1118_H	S	1118	SRR15752082	24914	G	C	0,985876	2021-06-08	United States
ORF8_27_*	ORF8	27	SRR15752082	27972	C	T	0,992614	2021-06-08	United States
ORF8_52_I	ORF8	52	SRR15752082	28048	G	T	0,992851	2021-06-08	United States
ORF8_61_F	ORF8	61	SRR15752082	28075	G	T	0,992422	2021-06-08	United States
ORF8_68_*	ORF8	68	SRR15752082	28095	A	T	0,992926	2021-06-08	United States
ORF8_73_C	ORF8	73	SRR15752082	28111	A	G	0,991054	2021-06-08	United States
N_3_H	N	3	SRR15752082	28280	G	C	0,990531	2021-06-08	United States
N_3_V	N	3	SRR15752082	28281	A	T	0,990409	2021-06-08	United States
N_3_E	N	3	SRR15752082	28282	T	A	0,990414	2021-06-08	United States
N_203_K	N	203	SRR15752082	28881	G	A	0,984262	2021-06-08	United States
N_204_R	N	204	SRR15752082	28883	G	C	0,986175	2021-06-08	United States
N_235_F	N	235	SRR15752082	28977	C	T	0,985275	2021-06-08	United States
ORF1ab_1001_I	ORF1ab	1001	SRR15752083	3267	C	T	0,996935	2021-06-08	United States
ORF1ab_1708_D	ORF1ab	1708	SRR15752083	5388	C	A	0,997886	2021-06-08	United States
ORF1ab_2230_T	ORF1ab	2230	SRR15752083	6954	T	C	0,994924	2021-06-08	United States
ORF1ab_3674_NA	ORF1ab	3674	SRR15752083	11287	G	-TCTGGTTTT	0,989957	2021-06-08	United States
ORF1ab_4217_I	ORF1ab	4217	SRR15752083	12915	C	T	0,995789	2021-06-08	United States
ORF1ab_314_L	ORF1ab	314	SRR15752083	14408	C	T	1	2021-06-08	United States
S_68_NA	S	68	SRR15752083	21764	A	-TACATG	0,982906	2021-06-08	United States
S_143_NA	S	143	SRR15752083	21990	T	-TTA	0,99448	2021-06-08	United States
S_405_N	S	405	SRR15752083	22775	G	A	1	2021-06-08	United States
S_501_Y	S	501	SRR15752083	23063	A	T	1	2021-06-08	United States
S_570_D	S	570	SRR15752083	23271	C	A	0,997754	2021-06-08	United States
S_614_G	S	614	SRR15752083	23403	A	G	1	2021-06-08	United States
S_681_H	S	681	SRR15752083	23604	C	A	0,998129	2021-06-08	United States
S_716_I	S	716	SRR15752083	23709	C	T	0,997475	2021-06-08	United States
S_982_A	S	982	SRR15752083	24506	T	G	1	2021-06-08	United States
S_1118_H	S	1118	SRR15752083	24914	G	C	0,997945	2021-06-08	United States
ORF3a_174_A	ORF3a	174	SRR15752083	25913	G	C	0,115176	2021-06-08	United States
ORF8_27_*	ORF8	27	SRR15752083	27972	C	T	1	2021-06-08	United States
ORF8_52_I	ORF8	52	SRR15752083	28048	G	T	1	2021-06-08	United States
ORF8_73_C	ORF8	73	SRR15752083	28111	A	G	0,998608	2021-06-08	United States
ORF8_81_I	ORF8	81	SRR15752083	28134	G	A	0,997902	2021-06-08	United States
N_3_H	N	3	SRR15752083	28280	G	C	0,997602	2021-06-08	United States
N_3_V	N	3	SRR15752083	28281	A	T	0,997616	2021-06-08	United States
N_3_E	N	3	SRR15752083	28282	T	A	0,997613	2021-06-08	United States
N_67_L	N	67	SRR15752083	28473	C	T	0,997656	2021-06-08	United States
N_203_K	N	203	SRR15752083	28881	G	A	0,992754	2021-06-08	United States
N_204_R	N	204	SRR15752083	28883	G	C	1	2021-06-08	United States
N_235_F	N	235	SRR15752083	28977	C	T	1	2021-06-08	United States
ORF1ab_730_F	ORF1ab	730	SRR15752084	2453	C	T	0,0791367	2021-06-11	United States
ORF1ab_913_D	ORF1ab	913	SRR15752084	3004	G	T	0,886766	2021-06-11	United States
ORF1ab_1001_I	ORF1ab	1001	SRR15752084	3267	C	T	0,995571	2021-06-11	United States
ORF1ab_1708_D	ORF1ab	1708	SRR15752084	5388	C	A	0,995643	2021-06-11	United States
ORF1ab_2230_T	ORF1ab	2230	SRR15752084	6954	T	C	0,997753	2021-06-11	United States
ORF1ab_2259_I	ORF1ab	2259	SRR15752084	7042	G	T	0,940529	2021-06-11	United States
ORF1ab_3116_F	ORF1ab	3116	SRR15752084	9611	C	T	0,0787293	2021-06-11	United States
ORF1ab_3674_NA	ORF1ab	3674	SRR15752084	11287	G	-TCTGGTTTT	0,995201	2021-06-11	United States
ORF1ab_3705_V	ORF1ab	3705	SRR15752084	11379	C	T	0,138854	2021-06-11	United States
ORF1ab_218_L	ORF1ab	218	SRR15752084	14120	C	T	0,895274	2021-06-11	United States
ORF1ab_314_L	ORF1ab	314	SRR15752084	14408	C	T	0,999351	2021-06-11	United States
ORF1ab_1145_S	ORF1ab	1145	SRR15752084	16900	G	A	0,904826	2021-06-11	United States
ORF1ab_1727_L	ORF1ab	1727	SRR15752084	18647	C	T	0,103714	2021-06-11	United States
S_68_NA	S	68	SRR15752084	21764	A	-TACATG	0,986153	2021-06-11	United States
S_98_F	S	98	SRR15752084	21855	C	T	0,0944103	2021-06-11	United States
S_138_H	S	138	SRR15752084	21974	G	C	0,0959012	2021-06-11	United States
S_143_NA	S	143	SRR15752084	21990	T	-TTA	0,994516	2021-06-11	United States
S_501_Y	S	501	SRR15752084	23063	A	T	0,997085	2021-06-11	United States
S_570_D	S	570	SRR15752084	23271	C	A	0,996072	2021-06-11	United States
S_614_G	S	614	SRR15752084	23403	A	G	0,999838	2021-06-11	United States
S_681_H	S	681	SRR15752084	23604	C	A	0,996517	2021-06-11	United States
S_716_I	S	716	SRR15752084	23709	C	T	0,995956	2021-06-11	United States
S_982_A	S	982	SRR15752084	24506	T	G	0,996772	2021-06-11	United States
S_1118_H	S	1118	SRR15752084	24914	G	C	0,997131	2021-06-11	United States
ORF3a_6_I	ORF3a	6	SRR15752084	25409	G	T	0,908301	2021-06-11	United States
ORF3a_174_A	ORF3a	174	SRR15752084	25913	G	C	0,09393	2021-06-11	United States
ORF3a_240_S	ORF3a	240	SRR15752084	26110	C	T	0,910554	2021-06-11	United States
ORF8_27_*	ORF8	27	SRR15752084	27972	C	T	0,995528	2021-06-11	United States
ORF8_52_I	ORF8	52	SRR15752084	28048	G	T	0,997527	2021-06-11	United States
ORF8_68_*	ORF8	68	SRR15752084	28095	A	T	0,901472	2021-06-11	United States
ORF8_73_C	ORF8	73	SRR15752084	28111	A	G	0,996641	2021-06-11	United States
N_3_H	N	3	SRR15752084	28280	G	C	0,99726	2021-06-11	United States
N_3_V	N	3	SRR15752084	28281	A	T	0,997119	2021-06-11	United States
N_3_E	N	3	SRR15752084	28282	T	A	0,997263	2021-06-11	United States
N_8_D	N	8	SRR15752084	28295	A	G	0,124357	2021-06-11	United States
N_203_K	N	203	SRR15752084	28881	G	A	0,998981	2021-06-11	United States
N_204_R	N	204	SRR15752084	28883	G	C	1	2021-06-11	United States
N_235_F	N	235	SRR15752084	28977	C	T	0,99899	2021-06-11	United States
ORF1ab_1188_L	ORF1ab	1188	SRR15752088	3828	C	T	0,993523	2021-06-08	United States
ORF1ab_1795_Q	ORF1ab	1795	SRR15752088	5648	A	C	0,989994	2021-06-08	United States
ORF1ab_3573_R	ORF1ab	3573	SRR15752088	10983	A	G	0,995268	2021-06-08	United States
ORF1ab_3674_NA	ORF1ab	3674	SRR15752088	11287	G	-TCTGGTTTT	0,998364	2021-06-08	United States
ORF1ab_314_L	ORF1ab	314	SRR15752088	14408	C	T	1	2021-06-08	United States
ORF1ab_1264_D	ORF1ab	1264	SRR15752088	17259	G	T	0,997185	2021-06-08	United States
S_18_F	S	18	SRR15752088	21614	C	T	0,983957	2021-06-08	United States
S_20_N	S	20	SRR15752088	21621	C	A	0,984043	2021-06-08	United States
S_26_S	S	26	SRR15752088	21638	C	T	0,984127	2021-06-08	United States
S_138_Y	S	138	SRR15752088	21974	G	T	0,99749	2021-06-08	United States
S_190_S	S	190	SRR15752088	22132	G	T	0,9941	2021-06-08	United States
S_417_T	S	417	SRR15752088	22812	A	C	1	2021-06-08	United States
S_484_K	S	484	SRR15752088	23012	G	A	0,998066	2021-06-08	United States
S_501_Y	S	501	SRR15752088	23063	A	T	1	2021-06-08	United States
S_614_G	S	614	SRR15752088	23403	A	G	1	2021-06-08	United States
S_655_Y	S	655	SRR15752088	23525	C	T	0,996197	2021-06-08	United States
S_1027_I	S	1027	SRR15752088	24642	C	T	0,996989	2021-06-08	United States
S_1176_F	S	1176	SRR15752088	25088	G	T	0,998454	2021-06-08	United States
ORF3a_174_A	ORF3a	174	SRR15752088	25913	G	C	0,104709	2021-06-08	United States
ORF3a_253_P	ORF3a	253	SRR15752088	26149	T	C	0,997125	2021-06-08	United States
N_80_R	N	80	SRR15752088	28512	C	G	0,998039	2021-06-08	United States
N_202_C	N	202	SRR15752088	28877	A	T	1	2021-06-08	United States
N_202_T	N	202	SRR15752088	28878	G	C	1	2021-06-08	United States
N_203_K	N	203	SRR15752088	28881	G	A	0,998311	2021-06-08	United States
N_204_R	N	204	SRR15752088	28883	G	C	1	2021-06-08	United States
ORF1ab_1001_I	ORF1ab	1001	SRR15752090	3267	C	T	0,99562	2021-06-08	United States
ORF1ab_1708_D	ORF1ab	1708	SRR15752090	5388	C	A	1	2021-06-08	United States
ORF1ab_1752_G	ORF1ab	1752	SRR15752090	5519	T	G	0,0583333	2021-06-08	United States
ORF1ab_1937_I	ORF1ab	1937	SRR15752090	6074	T	A	0,0574713	2021-06-08	United States
ORF1ab_2230_T	ORF1ab	2230	SRR15752090	6954	T	C	1	2021-06-08	United States
ORF1ab_2733_V	ORF1ab	2733	SRR15752090	8463	C	T	0,0826347	2021-06-08	United States
ORF1ab_3529_NA	ORF1ab	3529	SRR15752090	10851	C	+T	0,0508475	2021-06-08	United States
ORF1ab_3674_NA	ORF1ab	3674	SRR15752090	11287	G	-TCTGGTTTTA	0,0512821	2021-06-08	United States
ORF1ab_3674_NA	ORF1ab	3674	SRR15752090	11287	G	-TCTGGTTTT	0,942308	2021-06-08	United States
ORF1ab_3748_I	ORF1ab	3748	SRR15752090	11507	G	A	0,992908	2021-06-08	United States
ORF1ab_302_NA	ORF1ab	302	SRR15752090	14372	C	+A	0,0506217	2021-06-08	United States
ORF1ab_314_L	ORF1ab	314	SRR15752090	14408	C	T	1	2021-06-08	United States
ORF1ab_1586_I	ORF1ab	1586	SRR15752090	18225	G	C	0,0526316	2021-06-08	United States
ORF1ab_2481_NA	ORF1ab	2481	SRR15752090	20908	G	+T	0,0942928	2021-06-08	United States
S_68_NA	S	68	SRR15752090	21764	A	-TACATG	0,994485	2021-06-08	United States
S_143_NA	S	143	SRR15752090	21990	T	-TTA	0,994728	2021-06-08	United States
S_501_Y	S	501	SRR15752090	23063	A	T	1	2021-06-08	United States
S_570_D	S	570	SRR15752090	23271	C	A	1	2021-06-08	United States
S_614_G	S	614	SRR15752090	23403	A	G	1	2021-06-08	United States
S_681_H	S	681	SRR15752090	23604	C	A	0,998672	2021-06-08	United States
S_716_I	S	716	SRR15752090	23709	C	T	0,998667	2021-06-08	United States
S_922_F	S	922	SRR15752090	24328	G	T	0,603352	2021-06-08	United States
S_950_H	S	950	SRR15752090	24410	G	C	0,983516	2021-06-08	United States
S_982_A	S	982	SRR15752090	24506	T	G	1	2021-06-08	United States
S_1118_H	S	1118	SRR15752090	24914	G	C	0,998302	2021-06-08	United States
ORF3a_55_NA	ORF3a	55	SRR15752090	25555	G	+T	0,066092	2021-06-08	United States
ORF3a_104_S	ORF3a	104	SRR15752090	25702	C	T	1	2021-06-08	United States
ORF3a_135_NA	ORF3a	135	SRR15752090	25797	C	+A	0,115254	2021-06-08	United States
ORF3a_174_A	ORF3a	174	SRR15752090	25913	G	C	0,362903	2021-06-08	United States
E_67_P	E	67	SRR15752090	26443	T	C	0,0643275	2021-06-08	United States
ORF8_27_*	ORF8	27	SRR15752090	27972	C	T	0,997942	2021-06-08	United States
ORF8_52_I	ORF8	52	SRR15752090	28048	G	T	0,997845	2021-06-08	United States
ORF8_73_C	ORF8	73	SRR15752090	28111	A	G	0,997605	2021-06-08	United States
N_3_H	N	3	SRR15752090	28280	G	C	0,994083	2021-06-08	United States
N_3_V	N	3	SRR15752090	28281	A	T	0,997033	2021-06-08	United States
N_3_E	N	3	SRR15752090	28282	T	A	0,997024	2021-06-08	United States
N_203_K	N	203	SRR15752090	28881	G	A	0,990826	2021-06-08	United States
N_204_R	N	204	SRR15752090	28883	G	C	0,991071	2021-06-08	United States
N_235_F	N	235	SRR15752090	28977	C	T	0,981308	2021-06-08	United States
ORF1ab_943_L	ORF1ab	943	SRR15752092	3093	C	T	0,995585	2021-06-12	United States
ORF1ab_1640_L	ORF1ab	1640	SRR15752092	5184	C	T	0,999154	2021-06-12	United States
ORF1ab_1754_I	ORF1ab	1754	SRR15752092	5526	C	T	0,995072	2021-06-12	United States
ORF1ab_2287_S	ORF1ab	2287	SRR15752092	7124	C	T	0,999039	2021-06-12	United States
ORF1ab_3209_V	ORF1ab	3209	SRR15752092	9891	C	T	0,995112	2021-06-12	United States
ORF1ab_3718_A	ORF1ab	3718	SRR15752092	11418	T	C	0,994767	2021-06-12	United States
ORF1ab_3750_I	ORF1ab	3750	SRR15752092	11514	C	T	0,995618	2021-06-12	United States
ORF1ab_3946_A	ORF1ab	3946	SRR15752092	12101	T	G	0,995589	2021-06-12	United States
ORF1ab_314_L	ORF1ab	314	SRR15752092	14408	C	T	0,999485	2021-06-12	United States
ORF1ab_662_S	ORF1ab	662	SRR15752092	15451	G	A	0,999059	2021-06-12	United States
ORF1ab_1000_L	ORF1ab	1000	SRR15752092	16466	C	T	0,998731	2021-06-12	United States
S_19_R	S	19	SRR15752092	21618	C	G	1	2021-06-12	United States
S_142_D	S	142	SRR15752092	21987	G	A	0,966165	2021-06-12	United States
S_156_NA	S	156	SRR15752092	22028	G	-AGTTCA	0,993671	2021-06-12	United States
S_222_V	S	222	SRR15752092	22227	C	T	0,988525	2021-06-12	United States
S_452_R	S	452	SRR15752092	22917	T	G	0,997441	2021-06-12	United States
S_478_K	S	478	SRR15752092	22995	C	A	0,998663	2021-06-12	United States
S_614_G	S	614	SRR15752092	23403	A	G	1	2021-06-12	United States
S_681_R	S	681	SRR15752092	23604	C	G	0,997877	2021-06-12	United States
S_950_N	S	950	SRR15752092	24410	G	A	0,999186	2021-06-12	United States
S_1264_L	S	1264	SRR15752092	25352	G	T	0,996825	2021-06-12	United States
ORF3a_26_L	ORF3a	26	SRR15752092	25469	C	T	0,998152	2021-06-12	United States
ORF3a_174_A	ORF3a	174	SRR15752092	25913	G	C	0,148673	2021-06-12	United States
M_82_T	M	82	SRR15752092	26767	T	C	0,998982	2021-06-12	United States
ORF6_48_N	ORF6	48	SRR15752092	27345	A	T	0,997576	2021-06-12	United States
ORF7a_38_R	ORF7a	38	SRR15752092	27505	G	C	0,997211	2021-06-12	United States
ORF7a_82_A	ORF7a	82	SRR15752092	27638	T	C	0,99881	2021-06-12	United States
ORF7a_120_I	ORF7a	120	SRR15752092	27752	C	T	0,998826	2021-06-12	United States
ORF7a_121_*	ORF7a	121	SRR15752092	27754	G	T	0,0556872	2021-06-12	United States
ORF8_118_NA	ORF8	118	SRR15752092	28247	A	-GATTTC	0,994751	2021-06-12	United States
N_63_G	N	63	SRR15752092	28461	A	G	0,997534	2021-06-12	United States
N_203_M	N	203	SRR15752092	28881	G	T	1	2021-06-12	United States
N_377_Y	N	377	SRR15752092	29402	G	T	0,997549	2021-06-12	United States
ORF1ab_265_I	ORF1ab	265	SRR15752094	1059	C	T	0,996516	2021-06-12	United States
ORF1ab_1407_R	ORF1ab	1407	SRR15752094	4485	A	G	0,995704	2021-06-12	United States
ORF1ab_1679_S	ORF1ab	1679	SRR15752094	5300	G	T	0,998302	2021-06-12	United States
ORF1ab_1871_S	ORF1ab	1871	SRR15752094	5877	A	G	0,996014	2021-06-12	United States
ORF1ab_3162_E	ORF1ab	3162	SRR15752094	9749	A	G	0,994626	2021-06-12	United States
ORF1ab_3201_P	ORF1ab	3201	SRR15752094	9867	T	C	0,996003	2021-06-12	United States
ORF1ab_3209_V	ORF1ab	3209	SRR15752094	9891	C	T	0,996664	2021-06-12	United States
ORF1ab_3261_I	ORF1ab	3261	SRR15752094	10046	G	A	0,0562579	2021-06-12	United States
ORF1ab_3674_NA	ORF1ab	3674	SRR15752094	11287	G	-TCTGGTTTT	0,996844	2021-06-12	United States
ORF1ab_3705_V	ORF1ab	3705	SRR15752094	11379	C	T	0,994932	2021-06-12	United States
ORF1ab_3847_I	ORF1ab	3847	SRR15752094	11804	G	A	0,997443	2021-06-12	United States
ORF1ab_314_L	ORF1ab	314	SRR15752094	14408	C	T	1	2021-06-12	United States
S_80_G	S	80	SRR15752094	21801	A	G	0,996396	2021-06-12	United States
S_143_NA	S	143	SRR15752094	21990	T	-TTA	0,996535	2021-06-12	United States
S_157_S	S	157	SRR15752094	22032	T	C	0,991964	2021-06-12	United States
S_452_R	S	452	SRR15752094	22917	T	G	0,999127	2021-06-12	United States
S_614_G	S	614	SRR15752094	23403	A	G	1	2021-06-12	United States
S_859_N	S	859	SRR15752094	24138	C	A	0,997069	2021-06-12	United States
S_950_H	S	950	SRR15752094	24410	G	C	0,997194	2021-06-12	United States
ORF3a_42_L	ORF3a	42	SRR15752094	25517	C	T	0,995966	2021-06-12	United States
ORF3a_57_H	ORF3a	57	SRR15752094	25563	G	T	0,997815	2021-06-12	United States
ORF3a_103_NA	ORF3a	103	SRR15752094	25701	C	+T	0,0530973	2021-06-12	United States
ORF3a_104_S	ORF3a	104	SRR15752094	25702	C	T	0,99302	2021-06-12	United States
ORF3a_104_L	ORF3a	104	SRR15752094	25703	C	T	0,993659	2021-06-12	United States
ORF3a_174_A	ORF3a	174	SRR15752094	25913	G	C	0,0950668	2021-06-12	United States
ORF8_11_I	ORF8	11	SRR15752094	27925	C	T	0,997581	2021-06-12	United States
ORF8_51_S	ORF8	51	SRR15752094	28044	G	T	0,997129	2021-06-12	United States
N_205_I	N	205	SRR15752094	28887	C	T	0,999483	2021-06-12	United States
N_234_I	N	234	SRR15752094	28975	G	A	0,998881	2021-06-12	United States
ORF1ab_731_I	ORF1ab	731	SRR15752096	2458	G	T	0,344216	2021-06-12	United States
ORF1ab_1196_V	ORF1ab	1196	SRR15752096	3852	A	T	0,998569	2021-06-12	United States
ORF1ab_1378_I	ORF1ab	1378	SRR15752096	4399	G	T	0,996619	2021-06-12	United States
ORF1ab_2511_N	ORF1ab	2511	SRR15752096	7798	G	T	0,98594	2021-06-12	United States
ORF1ab_2936_I	ORF1ab	2936	SRR15752096	9072	C	T	0,997235	2021-06-12	United States
ORF1ab_3209_V	ORF1ab	3209	SRR15752096	9891	C	T	0,993377	2021-06-12	United States
ORF1ab_3284_I	ORF1ab	3284	SRR15752096	10116	C	T	0,996062	2021-06-12	United States
ORF1ab_3674_NA	ORF1ab	3674	SRR15752096	11287	G	-TCTGGTTTT	0,995491	2021-06-12	United States
ORF1ab_265_E	ORF1ab	265	SRR15752096	14262	C	A	0,997423	2021-06-12	United States
ORF1ab_314_L	ORF1ab	314	SRR15752096	14408	C	T	1	2021-06-12	United States
ORF1ab_2371_M	ORF1ab	2371	SRR15752096	20578	G	A	0,990805	2021-06-12	United States
ORF1ab_2421_N	ORF1ab	2421	SRR15752096	20730	G	T	0,988263	2021-06-12	United States
S_95_I	S	95	SRR15752096	21846	C	T	0,997241	2021-06-12	United States
S_143_NA	S	143	SRR15752096	21990	T	-TTA	0,994635	2021-06-12	United States
S_484_K	S	484	SRR15752096	23012	G	A	0,997478	2021-06-12	United States
S_614_G	S	614	SRR15752096	23403	A	G	1	2021-06-12	United States
S_681_H	S	681	SRR15752096	23604	C	A	0,997256	2021-06-12	United States
S_796_H	S	796	SRR15752096	23948	G	C	0,998078	2021-06-12	United States
ORF3a_174_A	ORF3a	174	SRR15752096	25913	G	C	0,11611	2021-06-12	United States
M_82_T	M	82	SRR15752096	26767	T	C	0,998962	2021-06-12	United States
ORF7b_44_NA	ORF7b	44	SRR15752096	27886	A	-AACGAACATGAAATT	0,995561	2021-06-12	United States
ORF8_35_Y	ORF8	35	SRR15752096	27996	G	T	0,996021	2021-06-12	United States
ORF8_106_*	ORF8	106	SRR15752096	28209	G	T	0,997229	2021-06-12	United States
N_203_K	N	203	SRR15752096	28881	G	A	1	2021-06-12	United States
N_204_R	N	204	SRR15752096	28883	G	C	1	2021-06-12	United States
N_208_NA	N	208	SRR15752096	28895	G	-CTA	0,999197	2021-06-12	United States
ORF1ab_1196_V	ORF1ab	1196	SRR15752097	3852	A	T	0,997525	2021-06-12	United States
ORF1ab_2511_N	ORF1ab	2511	SRR15752097	7798	G	T	0,996617	2021-06-12	United States
ORF1ab_2936_I	ORF1ab	2936	SRR15752097	9072	C	T	0,996992	2021-06-12	United States
ORF1ab_3209_V	ORF1ab	3209	SRR15752097	9891	C	T	0,996604	2021-06-12	United States
ORF1ab_3284_I	ORF1ab	3284	SRR15752097	10116	C	T	0,996912	2021-06-12	United States
ORF1ab_3518_V	ORF1ab	3518	SRR15752097	10818	C	T	0,998433	2021-06-12	United States
ORF1ab_3674_NA	ORF1ab	3674	SRR15752097	11287	G	-TCTGGTTTT	0,995866	2021-06-12	United States
ORF1ab_314_L	ORF1ab	314	SRR15752097	14408	C	T	1	2021-06-12	United States
ORF1ab_2371_M	ORF1ab	2371	SRR15752097	20578	G	A	0,997408	2021-06-12	United States
ORF1ab_2421_N	ORF1ab	2421	SRR15752097	20730	G	T	0,997374	2021-06-12	United States
S_95_I	S	95	SRR15752097	21846	C	T	0,998733	2021-06-12	United States
S_143_NA	S	143	SRR15752097	21990	T	-TTA	0,996691	2021-06-12	United States
S_484_K	S	484	SRR15752097	23012	G	A	0,997503	2021-06-12	United States
S_614_G	S	614	SRR15752097	23403	A	G	1	2021-06-12	United States
S_681_H	S	681	SRR15752097	23604	C	A	0,998562	2021-06-12	United States
S_796_H	S	796	SRR15752097	23948	G	C	0,997441	2021-06-12	United States
ORF3a_174_A	ORF3a	174	SRR15752097	25913	G	C	0,103887	2021-06-12	United States
M_82_T	M	82	SRR15752097	26767	T	C	0,999263	2021-06-12	United States
ORF7b_44_NA	ORF7b	44	SRR15752097	27886	A	-AACGAACATGAAATT	0,993438	2021-06-12	United States
ORF8_35_Y	ORF8	35	SRR15752097	27996	G	T	0,996734	2021-06-12	United States
ORF8_106_*	ORF8	106	SRR15752097	28209	G	T	0,998213	2021-06-12	United States
N_203_K	N	203	SRR15752097	28881	G	A	1	2021-06-12	United States
N_204_R	N	204	SRR15752097	28883	G	C	1	2021-06-12	United States
N_208_NA	N	208	SRR15752097	28895	G	-CTA	0,99583	2021-06-12	United States
ORF1ab_999_I	ORF1ab	999	SRR15752098	3261	C	T	0,997513	2021-06-12	United States
ORF1ab_1001_I	ORF1ab	1001	SRR15752098	3267	C	T	0,998576	2021-06-12	United States
ORF1ab_1708_D	ORF1ab	1708	SRR15752098	5388	C	A	0,999178	2021-06-12	United States
ORF1ab_2230_T	ORF1ab	2230	SRR15752098	6954	T	C	0,992995	2021-06-12	United States
ORF1ab_3674_NA	ORF1ab	3674	SRR15752098	11287	G	-TCTGGTTTT	0,996704	2021-06-12	United States
ORF1ab_314_L	ORF1ab	314	SRR15752098	14408	C	T	0,999625	2021-06-12	United States
S_3_NA	S	3	SRR15752098	21569	G	+T	0,0737066	2021-06-12	United States
S_5_F	S	5	SRR15752098	21575	C	T	0,997238	2021-06-12	United States
S_68_NA	S	68	SRR15752098	21764	A	-TACATG	0,987819	2021-06-12	United States
S_143_NA	S	143	SRR15752098	21990	T	-TTA	0,994663	2021-06-12	United States
S_501_Y	S	501	SRR15752098	23063	A	T	0,99634	2021-06-12	United States
S_570_D	S	570	SRR15752098	23271	C	A	0,998156	2021-06-12	United States
S_614_G	S	614	SRR15752098	23403	A	G	0,999596	2021-06-12	United States
S_681_H	S	681	SRR15752098	23604	C	A	0,998128	2021-06-12	United States
S_716_I	S	716	SRR15752098	23709	C	T	0,998099	2021-06-12	United States
S_982_A	S	982	SRR15752098	24506	T	G	0,999003	2021-06-12	United States
S_1118_Y	S	1118	SRR15752098	24914	G	T	0,998586	2021-06-12	United States
ORF3a_45_L	ORF3a	45	SRR15752098	25526	G	T	0,998776	2021-06-12	United States
ORF3a_151_I	ORF3a	151	SRR15752098	25844	C	T	0,996041	2021-06-12	United States
ORF3a_174_A	ORF3a	174	SRR15752098	25913	G	C	0,0685293	2021-06-12	United States
ORF7a_62_*	ORF7a	62	SRR15752098	27577	C	T	1	2021-06-12	United States
ORF8_27_*	ORF8	27	SRR15752098	27972	C	T	0,999518	2021-06-12	United States
ORF8_52_I	ORF8	52	SRR15752098	28048	G	T	0,999025	2021-06-12	United States
ORF8_73_C	ORF8	73	SRR15752098	28111	A	G	0,998492	2021-06-12	United States
N_3_H	N	3	SRR15752098	28280	G	C	0,998165	2021-06-12	United States
N_3_V	N	3	SRR15752098	28281	A	T	0,998627	2021-06-12	United States
N_3_E	N	3	SRR15752098	28282	T	A	0,998176	2021-06-12	United States
N_203_K	N	203	SRR15752098	28881	G	A	0,99959	2021-06-12	United States
N_204_R	N	204	SRR15752098	28883	G	C	1	2021-06-12	United States
N_235_F	N	235	SRR15752098	28977	C	T	1	2021-06-12	United States
ORF1ab_999_I	ORF1ab	999	SRR15752100	3261	C	T	0,997667	2021-06-12	United States
ORF1ab_1001_I	ORF1ab	1001	SRR15752100	3267	C	T	0,998245	2021-06-12	United States
ORF1ab_1708_D	ORF1ab	1708	SRR15752100	5388	C	A	0,997735	2021-06-12	United States
ORF1ab_2230_T	ORF1ab	2230	SRR15752100	6954	T	C	1	2021-06-12	United States
ORF1ab_3674_NA	ORF1ab	3674	SRR15752100	11287	G	-TCTGGTTTT	0,997269	2021-06-12	United States
ORF1ab_314_L	ORF1ab	314	SRR15752100	14408	C	T	0,999731	2021-06-12	United States
S_3_NA	S	3	SRR15752100	21569	G	+T	0,156627	2021-06-12	United States
S_5_F	S	5	SRR15752100	21575	C	T	0,985612	2021-06-12	United States
S_68_NA	S	68	SRR15752100	21764	A	-TACATG	0,987063	2021-06-12	United States
S_143_NA	S	143	SRR15752100	21990	T	-TTA	0,994793	2021-06-12	United States
S_501_Y	S	501	SRR15752100	23063	A	T	0,999239	2021-06-12	United States
S_570_D	S	570	SRR15752100	23271	C	A	0,997966	2021-06-12	United States
S_614_G	S	614	SRR15752100	23403	A	G	1	2021-06-12	United States
S_681_H	S	681	SRR15752100	23604	C	A	0,999429	2021-06-12	United States
S_716_I	S	716	SRR15752100	23709	C	T	0,999426	2021-06-12	United States
S_982_A	S	982	SRR15752100	24506	T	G	0,999108	2021-06-12	United States
S_1118_Y	S	1118	SRR15752100	24914	G	T	0,997258	2021-06-12	United States
ORF3a_45_L	ORF3a	45	SRR15752100	25526	G	T	0,995188	2021-06-12	United States
ORF3a_151_I	ORF3a	151	SRR15752100	25844	C	T	0,998711	2021-06-12	United States
ORF3a_174_A	ORF3a	174	SRR15752100	25913	G	C	0,0804598	2021-06-12	United States
ORF7a_62_*	ORF7a	62	SRR15752100	27577	C	T	0,997255	2021-06-12	United States
ORF8_27_*	ORF8	27	SRR15752100	27972	C	T	0,997396	2021-06-12	United States
ORF8_52_I	ORF8	52	SRR15752100	28048	G	T	0,997367	2021-06-12	United States
ORF8_73_C	ORF8	73	SRR15752100	28111	A	G	0,995629	2021-06-12	United States
N_3_H	N	3	SRR15752100	28280	G	C	0,993783	2021-06-12	United States
N_3_V	N	3	SRR15752100	28281	A	T	0,992014	2021-06-12	United States
N_3_E	N	3	SRR15752100	28282	T	A	0,993789	2021-06-12	United States
N_203_K	N	203	SRR15752100	28881	G	A	0,99763	2021-06-12	United States
N_204_R	N	204	SRR15752100	28883	G	C	0,999418	2021-06-12	United States
N_235_F	N	235	SRR15752100	28977	C	T	0,999411	2021-06-12	United States
ORF1ab_1001_I	ORF1ab	1001	SRR15752104	3267	C	T	0,99876	2021-06-11	United States
ORF1ab_1708_D	ORF1ab	1708	SRR15752104	5388	C	A	0,9991	2021-06-11	United States
ORF1ab_2230_T	ORF1ab	2230	SRR15752104	6954	T	C	0,99509	2021-06-11	United States
ORF1ab_2259_I	ORF1ab	2259	SRR15752104	7042	G	T	0,993631	2021-06-11	United States
ORF1ab_3261_I	ORF1ab	3261	SRR15752104	10046	G	A	0,0509297	2021-06-11	United States
ORF1ab_3674_NA	ORF1ab	3674	SRR15752104	11287	G	-TCTGGTTTT	0,995999	2021-06-11	United States
ORF1ab_218_L	ORF1ab	218	SRR15752104	14120	C	T	0,997222	2021-06-11	United States
ORF1ab_314_L	ORF1ab	314	SRR15752104	14408	C	T	1	2021-06-11	United States
S_68_NA	S	68	SRR15752104	21764	A	-TACATG	0,994636	2021-06-11	United States
S_143_NA	S	143	SRR15752104	21990	T	-TTA	0,994412	2021-06-11	United States
S_501_Y	S	501	SRR15752104	23063	A	T	1	2021-06-11	United States
S_570_D	S	570	SRR15752104	23271	C	A	0,997805	2021-06-11	United States
S_614_G	S	614	SRR15752104	23403	A	G	0,999283	2021-06-11	United States
S_681_H	S	681	SRR15752104	23604	C	A	0,998604	2021-06-11	United States
S_716_I	S	716	SRR15752104	23709	C	T	0,998389	2021-06-11	United States
S_982_A	S	982	SRR15752104	24506	T	G	0,998029	2021-06-11	United States
S_1118_H	S	1118	SRR15752104	24914	G	C	0,998393	2021-06-11	United States
ORF3a_174_A	ORF3a	174	SRR15752104	25913	G	C	0,0610632	2021-06-11	United States
ORF8_27_*	ORF8	27	SRR15752104	27972	C	T	0,997553	2021-06-11	United States
ORF8_52_I	ORF8	52	SRR15752104	28048	G	T	0,997533	2021-06-11	United States
ORF8_61_F	ORF8	61	SRR15752104	28075	G	T	0,997216	2021-06-11	United States
ORF8_68_*	ORF8	68	SRR15752104	28095	A	T	0,997201	2021-06-11	United States
ORF8_73_C	ORF8	73	SRR15752104	28111	A	G	0,998436	2021-06-11	United States
N_3_H	N	3	SRR15752104	28280	G	C	0,998972	2021-06-11	United States
N_3_V	N	3	SRR15752104	28281	A	T	0,998974	2021-06-11	United States
N_3_E	N	3	SRR15752104	28282	T	A	0,999179	2021-06-11	United States
N_203_K	N	203	SRR15752104	28881	G	A	0,999432	2021-06-11	United States
N_204_R	N	204	SRR15752104	28883	G	C	1	2021-06-11	United States
N_235_F	N	235	SRR15752104	28977	C	T	1	2021-06-11	United States
ORF1ab_309_L	ORF1ab	309	SRR15752105	1191	C	T	0,997695	2021-06-11	United States
ORF1ab_538_A	ORF1ab	538	SRR15752105	1877	T	G	0,995725	2021-06-11	United States
ORF1ab_1640_L	ORF1ab	1640	SRR15752105	5184	C	T	0,998992	2021-06-11	United States
ORF1ab_3209_V	ORF1ab	3209	SRR15752105	9891	C	T	0,997088	2021-06-11	United States
ORF1ab_3718_A	ORF1ab	3718	SRR15752105	11418	T	C	0,998344	2021-06-11	United States
ORF1ab_314_L	ORF1ab	314	SRR15752105	14408	C	T	1	2021-06-11	United States
ORF1ab_662_S	ORF1ab	662	SRR15752105	15451	G	A	0,998267	2021-06-11	United States
ORF1ab_1000_L	ORF1ab	1000	SRR15752105	16466	C	T	0,999326	2021-06-11	United States
ORF1ab_1570_L	ORF1ab	1570	SRR15752105	18176	C	T	0,998251	2021-06-11	United States
ORF1ab_1898_F	ORF1ab	1898	SRR15752105	19160	C	T	0,997537	2021-06-11	United States
ORF1ab_2417_I	ORF1ab	2417	SRR15752105	20718	G	T	0,996097	2021-06-11	United States
S_19_R	S	19	SRR15752105	21618	C	G	0,995968	2021-06-11	United States
S_69_Y	S	69	SRR15752105	21767	C	T	0,977654	2021-06-11	United States
S_142_D	S	142	SRR15752105	21987	G	A	0,958115	2021-06-11	United States
S_156_NA	S	156	SRR15752105	22028	G	-AGTTCA	0,989554	2021-06-11	United States
S_452_R	S	452	SRR15752105	22917	T	G	0,998613	2021-06-11	United States
S_478_K	S	478	SRR15752105	22995	C	A	0,999041	2021-06-11	United States
S_614_G	S	614	SRR15752105	23403	A	G	0,999861	2021-06-11	United States
S_681_R	S	681	SRR15752105	23604	C	G	0,998382	2021-06-11	United States
S_950_N	S	950	SRR15752105	24410	G	A	0,998573	2021-06-11	United States
S_1243_F	S	1243	SRR15752105	25290	G	T	0,993109	2021-06-11	United States
ORF3a_23_V	ORF3a	23	SRR15752105	25460	C	T	0,996013	2021-06-11	United States
ORF3a_26_L	ORF3a	26	SRR15752105	25469	C	T	0,998143	2021-06-11	United States
ORF3a_174_A	ORF3a	174	SRR15752105	25913	G	C	0,0629942	2021-06-11	United States
M_82_T	M	82	SRR15752105	26767	T	C	0,998951	2021-06-11	United States
ORF7a_82_A	ORF7a	82	SRR15752105	27638	T	C	0,999124	2021-06-11	United States
ORF7a_116_F	ORF7a	116	SRR15752105	27739	C	T	0,999418	2021-06-11	United States
ORF7a_120_I	ORF7a	120	SRR15752105	27752	C	T	0,999131	2021-06-11	United States
ORF8_118_NA	ORF8	118	SRR15752105	28247	A	-GATTTC	0,995074	2021-06-11	United States
N_63_G	N	63	SRR15752105	28461	A	G	0,997987	2021-06-11	United States
N_203_M	N	203	SRR15752105	28881	G	T	0,999289	2021-06-11	United States
N_377_Y	N	377	SRR15752105	29402	G	T	0,998737	2021-06-11	United States
ORF1ab_1306_S	ORF1ab	1306	SRR15752108	4181	G	T	0,998315	2021-06-11	United States
ORF1ab_2046_L	ORF1ab	2046	SRR15752108	6402	C	T	0,99831	2021-06-11	United States
ORF1ab_2287_S	ORF1ab	2287	SRR15752108	7124	C	T	0,998901	2021-06-11	United States
ORF1ab_2529_V	ORF1ab	2529	SRR15752108	7851	C	T	0,998406	2021-06-11	United States
ORF1ab_2930_L	ORF1ab	2930	SRR15752108	9053	G	T	0,998439	2021-06-11	United States
ORF1ab_3049_T	ORF1ab	3049	SRR15752108	9410	G	A	0,996361	2021-06-11	United States
ORF1ab_3255_I	ORF1ab	3255	SRR15752108	10029	C	T	0,997592	2021-06-11	United States
ORF1ab_3646_A	ORF1ab	3646	SRR15752108	11201	A	G	0,997112	2021-06-11	United States
ORF1ab_314_L	ORF1ab	314	SRR15752108	14408	C	T	1	2021-06-11	United States
ORF1ab_662_S	ORF1ab	662	SRR15752108	15451	G	A	0,998614	2021-06-11	United States
ORF1ab_1000_L	ORF1ab	1000	SRR15752108	16466	C	T	0,999378	2021-06-11	United States
ORF1ab_1220_F	ORF1ab	1220	SRR15752108	17125	C	T	0,996863	2021-06-11	United States
ORF1ab_1918_V	ORF1ab	1918	SRR15752108	19220	C	T	0,997132	2021-06-11	United States
S_3_NA	S	3	SRR15752108	21569	G	+T	0,0867769	2021-06-11	United States
S_5_F	S	5	SRR15752108	21575	C	T	0,998594	2021-06-11	United States
S_19_R	S	19	SRR15752108	21618	C	G	0,999383	2021-06-11	United States
S_95_I	S	95	SRR15752108	21846	C	T	0,985866	2021-06-11	United States
S_142_D	S	142	SRR15752108	21987	G	A	0,976027	2021-06-11	United States
S_156_NA	S	156	SRR15752108	22028	G	-AGTTCA	0,98594	2021-06-11	United States
S_444_N	S	444	SRR15752108	22894	G	T	0,996602	2021-06-11	United States
S_452_R	S	452	SRR15752108	22917	T	G	0,998285	2021-06-11	United States
S_478_K	S	478	SRR15752108	22995	C	A	0,998241	2021-06-11	United States
S_614_G	S	614	SRR15752108	23403	A	G	1	2021-06-11	United States
S_681_R	S	681	SRR15752108	23604	C	G	0,997833	2021-06-11	United States
S_950_N	S	950	SRR15752108	24410	G	A	0,999504	2021-06-11	United States
S_1228_L	S	1228	SRR15752108	25244	G	C	0,999176	2021-06-11	United States
ORF3a_26_L	ORF3a	26	SRR15752108	25469	C	T	0,997393	2021-06-11	United States
ORF3a_27_Y	ORF3a	27	SRR15752108	25471	G	T	0,996524	2021-06-11	United States
ORF3a_174_A	ORF3a	174	SRR15752108	25913	G	C	0,0795512	2021-06-11	United States
M_82_T	M	82	SRR15752108	26767	T	C	0,99824	2021-06-11	United States
ORF7a_82_A	ORF7a	82	SRR15752108	27638	T	C	0,998827	2021-06-11	United States
ORF7a_120_I	ORF7a	120	SRR15752108	27752	C	T	0,999413	2021-06-11	United States
ORF7b_40_I	ORF7b	40	SRR15752108	27874	C	T	0,9991	2021-06-11	United States
ORF8_45_L	ORF8	45	SRR15752108	28027	G	T	0,999106	2021-06-11	United States
ORF8_62_L	ORF8	62	SRR15752108	28077	G	T	0,999104	2021-06-11	United States
ORF8_118_NA	ORF8	118	SRR15752108	28247	A	-GATTTC	0,991921	2021-06-11	United States
N_63_G	N	63	SRR15752108	28461	A	G	0,99776	2021-06-11	United States
N_203_M	N	203	SRR15752108	28881	G	T	0,999433	2021-06-11	United States
N_215_C	N	215	SRR15752108	28916	G	T	0,998864	2021-06-11	United States
N_377_Y	N	377	SRR15752108	29402	G	T	0,997953	2021-06-11	United States
ORF1ab_309_L	ORF1ab	309	SRR15752109	1191	C	T	0,998182	2021-06-11	United States
ORF1ab_1640_L	ORF1ab	1640	SRR15752109	5184	C	T	0,998126	2021-06-11	United States
ORF1ab_2284_D	ORF1ab	2284	SRR15752109	7116	G	A	0,307475	2021-06-11	United States
ORF1ab_3209_V	ORF1ab	3209	SRR15752109	9891	C	T	0,996528	2021-06-11	United States
ORF1ab_3447_H	ORF1ab	3447	SRR15752109	10605	C	A	0,99476	2021-06-11	United States
ORF1ab_3718_A	ORF1ab	3718	SRR15752109	11418	T	C	0,995981	2021-06-11	United States
ORF1ab_314_L	ORF1ab	314	SRR15752109	14408	C	T	1	2021-06-11	United States
ORF1ab_662_S	ORF1ab	662	SRR15752109	15451	G	A	0,998209	2021-06-11	United States
ORF1ab_1000_L	ORF1ab	1000	SRR15752109	16466	C	T	0,997342	2021-06-11	United States
ORF1ab_1570_L	ORF1ab	1570	SRR15752109	18176	C	T	0,998626	2021-06-11	United States
S_19_R	S	19	SRR15752109	21618	C	G	0,993651	2021-06-11	United States
S_142_D	S	142	SRR15752109	21987	G	A	0,987041	2021-06-11	United States
S_156_NA	S	156	SRR15752109	22028	G	-AGTTCA	0,992504	2021-06-11	United States
S_452_R	S	452	SRR15752109	22917	T	G	0,998244	2021-06-11	United States
S_478_K	S	478	SRR15752109	22995	C	A	0,99818	2021-06-11	United States
S_614_G	S	614	SRR15752109	23403	A	G	1	2021-06-11	United States
S_681_R	S	681	SRR15752109	23604	C	G	0,999632	2021-06-11	United States
S_950_N	S	950	SRR15752109	24410	G	A	0,998061	2021-06-11	United States
ORF3a_26_L	ORF3a	26	SRR15752109	25469	C	T	0,998565	2021-06-11	United States
ORF3a_174_A	ORF3a	174	SRR15752109	25913	G	C	0,151194	2021-06-11	United States
M_82_T	M	82	SRR15752109	26767	T	C	0,999427	2021-06-11	United States
ORF7a_82_A	ORF7a	82	SRR15752109	27638	T	C	1	2021-06-11	United States
ORF7a_116_F	ORF7a	116	SRR15752109	27739	C	T	0,998209	2021-06-11	United States
ORF7a_120_I	ORF7a	120	SRR15752109	27752	C	T	1	2021-06-11	United States
ORF8_118_NA	ORF8	118	SRR15752109	28247	A	-GATTTC	0,994376	2021-06-11	United States
N_63_G	N	63	SRR15752109	28461	A	G	0,998743	2021-06-11	United States
N_203_M	N	203	SRR15752109	28881	G	T	0,997512	2021-06-11	United States
N_377_Y	N	377	SRR15752109	29402	G	T	1	2021-06-11	United States
ORF1ab_309_L	ORF1ab	309	SRR15752110	1191	C	T	0,998397	2021-06-10	United States
ORF1ab_1640_L	ORF1ab	1640	SRR15752110	5184	C	T	0,999423	2021-06-10	United States
ORF1ab_3209_V	ORF1ab	3209	SRR15752110	9891	C	T	0,998733	2021-06-10	United States
ORF1ab_3718_A	ORF1ab	3718	SRR15752110	11418	T	C	0,997139	2021-06-10	United States
ORF1ab_314_L	ORF1ab	314	SRR15752110	14408	C	T	0,999613	2021-06-10	United States
ORF1ab_662_S	ORF1ab	662	SRR15752110	15451	G	A	0,998724	2021-06-10	United States
ORF1ab_1000_L	ORF1ab	1000	SRR15752110	16466	C	T	0,998158	2021-06-10	United States
ORF1ab_1570_L	ORF1ab	1570	SRR15752110	18176	C	T	0,997264	2021-06-10	United States
S_19_R	S	19	SRR15752110	21618	C	G	0,98913	2021-06-10	United States
S_142_D	S	142	SRR15752110	21987	G	A	0,974194	2021-06-10	United States
S_156_NA	S	156	SRR15752110	22028	G	-AGTTCA	0,983108	2021-06-10	United States
S_452_R	S	452	SRR15752110	22917	T	G	0,998236	2021-06-10	United States
S_478_K	S	478	SRR15752110	22995	C	A	0,996409	2021-06-10	United States
S_614_G	S	614	SRR15752110	23403	A	G	0,99983	2021-06-10	United States
S_681_R	S	681	SRR15752110	23604	C	G	0,999147	2021-06-10	United States
S_950_N	S	950	SRR15752110	24410	G	A	0,999325	2021-06-10	United States
ORF3a_26_L	ORF3a	26	SRR15752110	25469	C	T	0,996947	2021-06-10	United States
ORF3a_174_A	ORF3a	174	SRR15752110	25913	G	C	0,151875	2021-06-10	United States
M_82_T	M	82	SRR15752110	26767	T	C	0,99723	2021-06-10	United States
ORF7a_82_A	ORF7a	82	SRR15752110	27638	T	C	0,99631	2021-06-10	United States
ORF7a_116_F	ORF7a	116	SRR15752110	27739	C	T	0,996328	2021-06-10	United States
ORF7a_120_I	ORF7a	120	SRR15752110	27752	C	T	0,997585	2021-06-10	United States
ORF8_118_NA	ORF8	118	SRR15752110	28247	A	-GATTTC	0,992126	2021-06-10	United States
ORF8_122_Q	ORF8	122	SRR15752110	28257	T	C	0,725845	2021-06-10	United States
N_63_G	N	63	SRR15752110	28461	A	G	0,998214	2021-06-10	United States
N_203_M	N	203	SRR15752110	28881	G	T	0,992141	2021-06-10	United States
N_377_Y	N	377	SRR15752110	29402	G	T	1	2021-06-10	United States
ORF1ab_669_N	ORF1ab	669	SRR15752111	2272	G	C	0,992832	2021-06-11	United States
ORF1ab_1306_S	ORF1ab	1306	SRR15752111	4181	G	T	0,997041	2021-06-11	United States
ORF1ab_2046_L	ORF1ab	2046	SRR15752111	6402	C	T	0,998189	2021-06-11	United States
ORF1ab_2287_S	ORF1ab	2287	SRR15752111	7124	C	T	0,995533	2021-06-11	United States
ORF1ab_2930_L	ORF1ab	2930	SRR15752111	9053	G	T	0,999009	2021-06-11	United States
ORF1ab_3077_A	ORF1ab	3077	SRR15752111	9495	T	C	0,967976	2021-06-11	United States
ORF1ab_3255_I	ORF1ab	3255	SRR15752111	10029	C	T	0,999232	2021-06-11	United States
ORF1ab_3646_A	ORF1ab	3646	SRR15752111	11201	A	G	0,998043	2021-06-11	United States
ORF1ab_314_L	ORF1ab	314	SRR15752111	14408	C	T	0,999811	2021-06-11	United States
ORF1ab_662_S	ORF1ab	662	SRR15752111	15451	G	A	0,999248	2021-06-11	United States
ORF1ab_1000_L	ORF1ab	1000	SRR15752111	16466	C	T	0,999165	2021-06-11	United States
ORF1ab_1918_V	ORF1ab	1918	SRR15752111	19220	C	T	0,99837	2021-06-11	United States
ORF1ab_2132_V	ORF1ab	2132	SRR15752111	19862	C	T	0,770107	2021-06-11	United States
S_19_R	S	19	SRR15752111	21618	C	G	0,999168	2021-06-11	United States
S_95_I	S	95	SRR15752111	21846	C	T	0,962162	2021-06-11	United States
S_142_D	S	142	SRR15752111	21987	G	A	0,943005	2021-06-11	United States
S_156_NA	S	156	SRR15752111	22028	G	-AGTTCA	0,977011	2021-06-11	United States
S_258_L	S	258	SRR15752111	22335	G	T	0,988928	2021-06-11	United States
S_417_N	S	417	SRR15752111	22813	G	T	0,993699	2021-06-11	United States
S_452_R	S	452	SRR15752111	22917	T	G	1	2021-06-11	United States
S_478_K	S	478	SRR15752111	22995	C	A	1	2021-06-11	United States
S_614_G	S	614	SRR15752111	23403	A	G	1	2021-06-11	United States
S_681_R	S	681	SRR15752111	23604	C	G	0,998332	2021-06-11	United States
S_950_N	S	950	SRR15752111	24410	G	A	0,998764	2021-06-11	United States
ORF3a_26_L	ORF3a	26	SRR15752111	25469	C	T	0,998861	2021-06-11	United States
ORF3a_53_F	ORF3a	53	SRR15752111	25549	C	T	0,997631	2021-06-11	United States
ORF3a_174_A	ORF3a	174	SRR15752111	25913	G	C	0,0904203	2021-06-11	United States
M_29_F	M	29	SRR15752111	26607	C	T	0,997669	2021-06-11	United States
M_82_T	M	82	SRR15752111	26767	T	C	0,997673	2021-06-11	United States
ORF7a_82_A	ORF7a	82	SRR15752111	27638	T	C	0,998012	2021-06-11	United States
ORF7a_120_I	ORF7a	120	SRR15752111	27752	C	T	0,998506	2021-06-11	United States
ORF7b_40_I	ORF7b	40	SRR15752111	27874	C	T	0,998764	2021-06-11	United States
ORF8_118_NA	ORF8	118	SRR15752111	28247	A	-GATTTC	0,993831	2021-06-11	United States
N_63_G	N	63	SRR15752111	28461	A	G	0,997904	2021-06-11	United States
N_203_M	N	203	SRR15752111	28881	G	T	0,999222	2021-06-11	United States
N_215_C	N	215	SRR15752111	28916	G	T	0,999223	2021-06-11	United States
N_362_K	N	362	SRR15752111	29358	C	A	0,102865	2021-06-11	United States
N_377_Y	N	377	SRR15752111	29402	G	T	0,997326	2021-06-11	United States
ORF1ab_124_C	ORF1ab	124	SRR15752112	635	C	T	0,091126	2021-06-11	United States
ORF1ab_140_NA	ORF1ab	140	SRR15752112	685	A	-AAGTCATTT	0,907106	2021-06-11	United States
ORF1ab_309_L	ORF1ab	309	SRR15752112	1191	C	T	0,859124	2021-06-11	United States
ORF1ab_376_L	ORF1ab	376	SRR15752112	1392	C	T	0,109418	2021-06-11	United States
ORF1ab_1640_L	ORF1ab	1640	SRR15752112	5184	C	T	0,876999	2021-06-11	United States
ORF1ab_1708_D	ORF1ab	1708	SRR15752112	5388	C	A	0,0679348	2021-06-11	United States
ORF1ab_2046_L	ORF1ab	2046	SRR15752112	6402	C	T	0,101529	2021-06-11	United States
ORF1ab_2230_T	ORF1ab	2230	SRR15752112	6954	T	C	0,057047	2021-06-11	United States
ORF1ab_2287_S	ORF1ab	2287	SRR15752112	7124	C	T	0,0748201	2021-06-11	United States
ORF1ab_2930_L	ORF1ab	2930	SRR15752112	9053	G	T	0,0529833	2021-06-11	United States
ORF1ab_2980_N	ORF1ab	2980	SRR15752112	9203	G	A	0,905444	2021-06-11	United States
ORF1ab_3138_S	ORF1ab	3138	SRR15752112	9678	T	C	0,920827	2021-06-11	United States
ORF1ab_3255_I	ORF1ab	3255	SRR15752112	10029	C	T	0,12611	2021-06-11	United States
ORF1ab_3423_Y	ORF1ab	3423	SRR15752112	10533	G	A	0,0528169	2021-06-11	United States
ORF1ab_3580_Q	ORF1ab	3580	SRR15752112	11005	C	A	0,845802	2021-06-11	United States
ORF1ab_3646_A	ORF1ab	3646	SRR15752112	11201	A	G	0,0699195	2021-06-11	United States
ORF1ab_314_L	ORF1ab	314	SRR15752112	14408	C	T	0,999654	2021-06-11	United States
ORF1ab_1000_L	ORF1ab	1000	SRR15752112	16466	C	T	0,102009	2021-06-11	United States
ORF1ab_2310_R	ORF1ab	2310	SRR15752112	20396	A	G	0,809406	2021-06-11	United States
S_19_R	S	19	SRR15752112	21618	C	G	0,947552	2021-06-11	United States
S_68_NA	S	68	SRR15752112	21764	A	-TACATG	0,990741	2021-06-11	United States
S_143_NA	S	143	SRR15752112	21990	T	-TTA	0,990991	2021-06-11	United States
S_152_L	S	152	SRR15752112	22017	G	T	0,862709	2021-06-11	United States
S_156_NA	S	156	SRR15752112	22028	G	-AGTTCA	0,911602	2021-06-11	United States
S_297_L	S	297	SRR15752112	22452	C	T	0,0671558	2021-06-11	United States
S_452_R	S	452	SRR15752112	22917	T	G	0,972477	2021-06-11	United States
S_478_K	S	478	SRR15752112	22995	C	A	0,970307	2021-06-11	United States
S_614_G	S	614	SRR15752112	23403	A	G	1	2021-06-11	United States
S_681_R	S	681	SRR15752112	23604	C	G	0,97096	2021-06-11	United States
S_950_N	S	950	SRR15752112	24410	G	A	0,950844	2021-06-11	United States
ORF3a_26_L	ORF3a	26	SRR15752112	25469	C	T	0,965558	2021-06-11	United States
ORF3a_174_A	ORF3a	174	SRR15752112	25913	G	C	0,153181	2021-06-11	United States
M_82_T	M	82	SRR15752112	26767	T	C	0,954266	2021-06-11	United States
ORF7a_39_I	ORF7a	39	SRR15752112	27509	C	T	0,0678238	2021-06-11	United States
ORF7a_82_A	ORF7a	82	SRR15752112	27638	T	C	0,949381	2021-06-11	United States
ORF7a_120_I	ORF7a	120	SRR15752112	27752	C	T	0,951002	2021-06-11	United States
ORF7b_40_I	ORF7b	40	SRR15752112	27874	C	T	0,0900576	2021-06-11	United States
ORF8_118_NA	ORF8	118	SRR15752112	28247	A	-GATTTC	0,107267	2021-06-11	United States
N_63_G	N	63	SRR15752112	28461	A	G	0,958982	2021-06-11	United States
N_203_M	N	203	SRR15752112	28881	G	T	0,923759	2021-06-11	United States
N_203_K	N	203	SRR15752112	28881	G	A	0,0762411	2021-06-11	United States
N_204_R	N	204	SRR15752112	28883	G	C	0,0778761	2021-06-11	United States
N_215_C	N	215	SRR15752112	28916	G	T	0,129663	2021-06-11	United States
N_235_F	N	235	SRR15752112	28977	C	T	0,0797774	2021-06-11	United States
N_377_Y	N	377	SRR15752112	29402	G	T	0,913621	2021-06-11	United States
ORF1ab_309_L	ORF1ab	309	SRR15752113	1191	C	T	0,996209	2021-06-11	United States
ORF1ab_538_A	ORF1ab	538	SRR15752113	1877	T	G	0,995507	2021-06-11	United States
ORF1ab_1640_L	ORF1ab	1640	SRR15752113	5184	C	T	0,998028	2021-06-11	United States
ORF1ab_3209_V	ORF1ab	3209	SRR15752113	9891	C	T	0,999097	2021-06-11	United States
ORF1ab_3718_A	ORF1ab	3718	SRR15752113	11418	T	C	0,996998	2021-06-11	United States
ORF1ab_314_L	ORF1ab	314	SRR15752113	14408	C	T	1	2021-06-11	United States
ORF1ab_662_S	ORF1ab	662	SRR15752113	15451	G	A	0,99912	2021-06-11	United States
ORF1ab_1000_L	ORF1ab	1000	SRR15752113	16466	C	T	0,998459	2021-06-11	United States
ORF1ab_1570_L	ORF1ab	1570	SRR15752113	18176	C	T	0,996219	2021-06-11	United States
ORF1ab_1898_F	ORF1ab	1898	SRR15752113	19160	C	T	0,997844	2021-06-11	United States
ORF1ab_2417_I	ORF1ab	2417	SRR15752113	20718	G	T	0,993575	2021-06-11	United States
S_19_R	S	19	SRR15752113	21618	C	G	0,999347	2021-06-11	United States
S_156_NA	S	156	SRR15752113	22028	G	-AGTTCA	0,985646	2021-06-11	United States
S_452_R	S	452	SRR15752113	22917	T	G	0,997788	2021-06-11	United States
S_478_K	S	478	SRR15752113	22995	C	A	0,997722	2021-06-11	United States
S_614_G	S	614	SRR15752113	23403	A	G	1	2021-06-11	United States
S_681_R	S	681	SRR15752113	23604	C	G	0,998582	2021-06-11	United States
S_950_N	S	950	SRR15752113	24410	G	A	0,998868	2021-06-11	United States
ORF3a_26_L	ORF3a	26	SRR15752113	25469	C	T	0,99613	2021-06-11	United States
M_82_T	M	82	SRR15752113	26767	T	C	0,998991	2021-06-11	United States
ORF7a_82_A	ORF7a	82	SRR15752113	27638	T	C	0,998724	2021-06-11	United States
ORF7a_116_F	ORF7a	116	SRR15752113	27739	C	T	0,998078	2021-06-11	United States
ORF7a_120_I	ORF7a	120	SRR15752113	27752	C	T	0,998725	2021-06-11	United States
ORF8_118_NA	ORF8	118	SRR15752113	28247	A	-GATTTC	0,991842	2021-06-11	United States
N_63_G	N	63	SRR15752113	28461	A	G	0,997075	2021-06-11	United States
N_203_M	N	203	SRR15752113	28881	G	T	0,998163	2021-06-11	United States
N_377_Y	N	377	SRR15752113	29402	G	T	0,998911	2021-06-11	United States
ORF1ab_486_V	ORF1ab	486	SRR15752117	1722	C	T	0,0512	2021-06-11	United States
ORF1ab_1001_I	ORF1ab	1001	SRR15752117	3267	C	T	0,999135	2021-06-11	United States
ORF1ab_1510_F	ORF1ab	1510	SRR15752117	4794	C	T	0,999055	2021-06-11	United States
ORF1ab_1708_D	ORF1ab	1708	SRR15752117	5388	C	A	0,997358	2021-06-11	United States
ORF1ab_2027_I	ORF1ab	2027	SRR15752117	6344	G	A	0,991584	2021-06-11	United States
ORF1ab_2230_T	ORF1ab	2230	SRR15752117	6954	T	C	0,996753	2021-06-11	United States
ORF1ab_3674_NA	ORF1ab	3674	SRR15752117	11287	G	-TCTGGTTTT	0,998921	2021-06-11	United States
ORF1ab_3966_R	ORF1ab	3966	SRR15752117	12162	A	G	0,997357	2021-06-11	United States
ORF1ab_314_L	ORF1ab	314	SRR15752117	14408	C	T	1	2021-06-11	United States
ORF1ab_1383_R	ORF1ab	1383	SRR15752117	17615	A	G	0,992982	2021-06-11	United States
ORF1ab_2557_R	ORF1ab	2557	SRR15752117	21137	A	G	0,998847	2021-06-11	United States
S_13_G	S	13	SRR15752117	21599	A	G	0,994413	2021-06-11	United States
S_68_NA	S	68	SRR15752117	21764	A	-TACATG	0,997563	2021-06-11	United States
S_143_NA	S	143	SRR15752117	21990	T	-TTA	0,999522	2021-06-11	United States
S_501_Y	S	501	SRR15752117	23063	A	T	1	2021-06-11	United States
S_570_D	S	570	SRR15752117	23271	C	A	0,999113	2021-06-11	United States
S_614_G	S	614	SRR15752117	23403	A	G	1	2021-06-11	United States
S_681_H	S	681	SRR15752117	23604	C	A	0,999212	2021-06-11	United States
S_716_I	S	716	SRR15752117	23709	C	T	0,999208	2021-06-11	United States
S_982_A	S	982	SRR15752117	24506	T	G	0,99944	2021-06-11	United States
S_1118_H	S	1118	SRR15752117	24914	G	C	0,996525	2021-06-11	United States
S_1191_N	S	1191	SRR15752117	25135	G	T	0,990566	2021-06-11	United States
ORF3a_174_A	ORF3a	174	SRR15752117	25913	G	C	0,136909	2021-06-11	United States
ORF8_27_*	ORF8	27	SRR15752117	27972	C	T	0,997758	2021-06-11	United States
ORF8_52_I	ORF8	52	SRR15752117	28048	G	T	0,997719	2021-06-11	United States
ORF8_73_C	ORF8	73	SRR15752117	28111	A	G	0,998991	2021-06-11	United States
N_3_H	N	3	SRR15752117	28280	G	C	1	2021-06-11	United States
N_3_V	N	3	SRR15752117	28281	A	T	1	2021-06-11	United States
N_3_E	N	3	SRR15752117	28282	T	A	0,999147	2021-06-11	United States
N_203_K	N	203	SRR15752117	28881	G	A	0,997487	2021-06-11	United States
N_204_R	N	204	SRR15752117	28883	G	C	0,997506	2021-06-11	United States
N_235_F	N	235	SRR15752117	28977	C	T	0,997487	2021-06-11	United States
ORF1ab_730_F	ORF1ab	730	SRR15752119	2453	C	T	0,99665	2021-06-11	United States
ORF1ab_1001_I	ORF1ab	1001	SRR15752119	3267	C	T	0,998866	2021-06-11	United States
ORF1ab_1708_D	ORF1ab	1708	SRR15752119	5388	C	A	0,997998	2021-06-11	United States
ORF1ab_1860_E	ORF1ab	1860	SRR15752119	5843	A	G	0,998498	2021-06-11	United States
ORF1ab_2230_T	ORF1ab	2230	SRR15752119	6954	T	C	0,993333	2021-06-11	United States
ORF1ab_3116_F	ORF1ab	3116	SRR15752119	9611	C	T	0,995274	2021-06-11	United States
ORF1ab_3602_NA	ORF1ab	3602	SRR15752119	11071	G	+T	0,172835	2021-06-11	United States
ORF1ab_3603_NA	ORF1ab	3603	SRR15752119	11073	T	-C	0,0874016	2021-06-11	United States
ORF1ab_3674_NA	ORF1ab	3674	SRR15752119	11287	G	-TCTGGTTTT	0,998479	2021-06-11	United States
ORF1ab_314_L	ORF1ab	314	SRR15752119	14408	C	T	0,999531	2021-06-11	United States
S_68_NA	S	68	SRR15752119	21764	A	-TACATG	0,989275	2021-06-11	United States
S_98_F	S	98	SRR15752119	21855	C	T	0,998905	2021-06-11	United States
S_138_H	S	138	SRR15752119	21974	G	C	0,998916	2021-06-11	United States
S_143_NA	S	143	SRR15752119	21990	T	-TTA	0,994273	2021-06-11	United States
S_501_Y	S	501	SRR15752119	23063	A	T	0,997763	2021-06-11	United States
S_570_D	S	570	SRR15752119	23271	C	A	0,997475	2021-06-11	United States
S_614_G	S	614	SRR15752119	23403	A	G	1	2021-06-11	United States
S_681_H	S	681	SRR15752119	23604	C	A	0,998198	2021-06-11	United States
S_716_I	S	716	SRR15752119	23709	C	T	0,998199	2021-06-11	United States
S_982_A	S	982	SRR15752119	24506	T	G	0,998053	2021-06-11	United States
S_1118_H	S	1118	SRR15752119	24914	G	C	0,998917	2021-06-11	United States
ORF3a_174_A	ORF3a	174	SRR15752119	25913	G	C	0,0672646	2021-06-11	United States
ORF8_27_*	ORF8	27	SRR15752119	27972	C	T	0,998939	2021-06-11	United States
ORF8_52_I	ORF8	52	SRR15752119	28048	G	T	0,998937	2021-06-11	United States
ORF8_73_C	ORF8	73	SRR15752119	28111	A	G	0,99797	2021-06-11	United States
N_3_H	N	3	SRR15752119	28280	G	C	0,997993	2021-06-11	United States
N_3_V	N	3	SRR15752119	28281	A	T	0,998252	2021-06-11	United States
N_3_E	N	3	SRR15752119	28282	T	A	0,998252	2021-06-11	United States
N_8_D	N	8	SRR15752119	28295	A	G	0,995521	2021-06-11	United States
N_203_K	N	203	SRR15752119	28881	G	A	0,99747	2021-06-11	United States
N_204_R	N	204	SRR15752119	28883	G	C	0,999377	2021-06-11	United States
N_235_F	N	235	SRR15752119	28977	C	T	0,999361	2021-06-11	United States
ORF1ab_309_L	ORF1ab	309	SRR15752122	1191	C	T	0,997367	2021-06-11	United States
ORF1ab_443_F	ORF1ab	443	SRR15752122	1593	C	T	0,0722509	2021-06-11	United States
ORF1ab_538_A	ORF1ab	538	SRR15752122	1877	T	G	0,995595	2021-06-11	United States
ORF1ab_1640_L	ORF1ab	1640	SRR15752122	5184	C	T	0,997605	2021-06-11	United States
ORF1ab_2040_V	ORF1ab	2040	SRR15752122	6384	C	T	0,256048	2021-06-11	United States
ORF1ab_3209_V	ORF1ab	3209	SRR15752122	9891	C	T	0,995915	2021-06-11	United States
ORF1ab_3718_A	ORF1ab	3718	SRR15752122	11418	T	C	0,997268	2021-06-11	United States
ORF1ab_314_L	ORF1ab	314	SRR15752122	14408	C	T	0,999629	2021-06-11	United States
ORF1ab_662_S	ORF1ab	662	SRR15752122	15451	G	A	0,998339	2021-06-11	United States
ORF1ab_1000_L	ORF1ab	1000	SRR15752122	16466	C	T	0,998544	2021-06-11	United States
ORF1ab_1570_L	ORF1ab	1570	SRR15752122	18176	C	T	0,997932	2021-06-11	United States
ORF1ab_1898_F	ORF1ab	1898	SRR15752122	19160	C	T	0,996041	2021-06-11	United States
ORF1ab_2417_I	ORF1ab	2417	SRR15752122	20718	G	T	0,996409	2021-06-11	United States
S_19_R	S	19	SRR15752122	21618	C	G	0,997297	2021-06-11	United States
S_142_D	S	142	SRR15752122	21987	G	A	0,94958	2021-06-11	United States
S_156_NA	S	156	SRR15752122	22028	G	-AGTTCA	0,981289	2021-06-11	United States
S_452_R	S	452	SRR15752122	22917	T	G	0,99843	2021-06-11	United States
S_478_K	S	478	SRR15752122	22995	C	A	0,998377	2021-06-11	United States
S_614_G	S	614	SRR15752122	23403	A	G	1	2021-06-11	United States
S_621_S	S	621	SRR15752122	23423	C	T	0,995304	2021-06-11	United States
S_681_R	S	681	SRR15752122	23604	C	G	0,998629	2021-06-11	United States
S_950_N	S	950	SRR15752122	24410	G	A	0,99882	2021-06-11	United States
ORF3a_26_L	ORF3a	26	SRR15752122	25469	C	T	0,998316	2021-06-11	United States
ORF3a_174_A	ORF3a	174	SRR15752122	25913	G	C	0,0604317	2021-06-11	United States
M_82_T	M	82	SRR15752122	26767	T	C	0,99922	2021-06-11	United States
ORF7a_82_A	ORF7a	82	SRR15752122	27638	T	C	0,998011	2021-06-11	United States
ORF7a_116_F	ORF7a	116	SRR15752122	27739	C	T	0,998526	2021-06-11	United States
ORF7a_120_I	ORF7a	120	SRR15752122	27752	C	T	0,999018	2021-06-11	United States
ORF8_118_NA	ORF8	118	SRR15752122	28247	A	-GATTTC	0,991945	2021-06-11	United States
N_63_G	N	63	SRR15752122	28461	A	G	0,997061	2021-06-11	United States
N_203_M	N	203	SRR15752122	28881	G	T	0,998239	2021-06-11	United States
N_377_Y	N	377	SRR15752122	29402	G	T	0,994587	2021-06-11	United States
ORF1ab_309_L	ORF1ab	309	SRR15752123	1191	C	T	0,995268	2021-06-11	United States
ORF1ab_538_A	ORF1ab	538	SRR15752123	1877	T	G	0,996419	2021-06-11	United States
ORF1ab_1640_L	ORF1ab	1640	SRR15752123	5184	C	T	0,99798	2021-06-11	United States
ORF1ab_3209_V	ORF1ab	3209	SRR15752123	9891	C	T	0,994863	2021-06-11	United States
ORF1ab_3718_A	ORF1ab	3718	SRR15752123	11418	T	C	0,994849	2021-06-11	United States
ORF1ab_314_L	ORF1ab	314	SRR15752123	14408	C	T	0,999792	2021-06-11	United States
ORF1ab_662_S	ORF1ab	662	SRR15752123	15451	G	A	0,997459	2021-06-11	United States
ORF1ab_1000_L	ORF1ab	1000	SRR15752123	16466	C	T	0,997531	2021-06-11	United States
ORF1ab_1570_L	ORF1ab	1570	SRR15752123	18176	C	T	0,997232	2021-06-11	United States
ORF1ab_1898_F	ORF1ab	1898	SRR15752123	19160	C	T	0,990822	2021-06-11	United States
ORF1ab_2417_I	ORF1ab	2417	SRR15752123	20718	G	T	0,992574	2021-06-11	United States
S_19_R	S	19	SRR15752123	21618	C	G	1	2021-06-11	United States
S_142_D	S	142	SRR15752123	21987	G	A	0,953216	2021-06-11	United States
S_156_NA	S	156	SRR15752123	22028	G	-AGTTCA	0,979821	2021-06-11	United States
S_452_R	S	452	SRR15752123	22917	T	G	0,99861	2021-06-11	United States
S_478_K	S	478	SRR15752123	22995	C	A	0,998529	2021-06-11	United States
S_614_G	S	614	SRR15752123	23403	A	G	0,999757	2021-06-11	United States
S_681_R	S	681	SRR15752123	23604	C	G	0,997848	2021-06-11	United States
S_950_N	S	950	SRR15752123	24410	G	A	0,998509	2021-06-11	United States
ORF3a_26_L	ORF3a	26	SRR15752123	25469	C	T	0,997442	2021-06-11	United States
ORF3a_174_A	ORF3a	174	SRR15752123	25913	G	C	0,0684161	2021-06-11	United States
M_82_T	M	82	SRR15752123	26767	T	C	0,999425	2021-06-11	United States
ORF7a_82_A	ORF7a	82	SRR15752123	27638	T	C	1	2021-06-11	United States
ORF7a_116_F	ORF7a	116	SRR15752123	27739	C	T	1	2021-06-11	United States
ORF7a_120_I	ORF7a	120	SRR15752123	27752	C	T	1	2021-06-11	United States
ORF8_118_NA	ORF8	118	SRR15752123	28247	A	-GATTTC	0,990258	2021-06-11	United States
N_63_G	N	63	SRR15752123	28461	A	G	0,996964	2021-06-11	United States
N_203_M	N	203	SRR15752123	28881	G	T	0,998383	2021-06-11	United States
N_377_Y	N	377	SRR15752123	29402	G	T	0,996988	2021-06-11	United States
ORF1ab_265_I	ORF1ab	265	SRR15752124	1059	C	T	0,997061	2021-06-11	United States
ORF1ab_1679_S	ORF1ab	1679	SRR15752124	5300	G	T	0,998983	2021-06-11	United States
ORF1ab_3162_E	ORF1ab	3162	SRR15752124	9749	A	G	0,998108	2021-06-11	United States
ORF1ab_3201_P	ORF1ab	3201	SRR15752124	9867	T	C	0,997527	2021-06-11	United States
ORF1ab_3209_V	ORF1ab	3209	SRR15752124	9891	C	T	0,9967	2021-06-11	United States
ORF1ab_3674_NA	ORF1ab	3674	SRR15752124	11287	G	-TCTGGTTTT	0,992769	2021-06-11	United States
ORF1ab_3847_I	ORF1ab	3847	SRR15752124	11804	G	A	0,997859	2021-06-11	United States
ORF1ab_4175_I	ORF1ab	4175	SRR15752124	12789	C	T	0,99412	2021-06-11	United States
ORF1ab_314_L	ORF1ab	314	SRR15752124	14408	C	T	1	2021-06-11	United States
ORF1ab_627_F	ORF1ab	627	SRR15752124	15346	C	T	0,996161	2021-06-11	United States
S_80_G	S	80	SRR15752124	21801	A	G	0,997776	2021-06-11	United States
S_143_NA	S	143	SRR15752124	21990	T	-TTA	0,993115	2021-06-11	United States
S_157_S	S	157	SRR15752124	22032	T	C	0,998224	2021-06-11	United States
S_181_A	S	181	SRR15752124	22104	G	C	0,997472	2021-06-11	United States
S_452_R	S	452	SRR15752124	22917	T	G	1	2021-06-11	United States
S_614_G	S	614	SRR15752124	23403	A	G	0,999784	2021-06-11	United States
S_859_N	S	859	SRR15752124	24138	C	A	0,997166	2021-06-11	United States
S_950_H	S	950	SRR15752124	24410	G	C	0,997603	2021-06-11	United States
ORF3a_42_L	ORF3a	42	SRR15752124	25517	C	T	0,997477	2021-06-11	United States
ORF3a_57_H	ORF3a	57	SRR15752124	25563	G	T	0,998398	2021-06-11	United States
ORF3a_104_S	ORF3a	104	SRR15752124	25702	C	T	0,995786	2021-06-11	United States
ORF3a_104_L	ORF3a	104	SRR15752124	25703	C	T	0,996979	2021-06-11	United States
ORF3a_174_A	ORF3a	174	SRR15752124	25913	G	C	0,0959245	2021-06-11	United States
ORF8_11_I	ORF8	11	SRR15752124	27925	C	T	0,999123	2021-06-11	United States
ORF8_51_S	ORF8	51	SRR15752124	28044	G	T	0,997838	2021-06-11	United States
N_205_I	N	205	SRR15752124	28887	C	T	1	2021-06-11	United States
N_234_I	N	234	SRR15752124	28975	G	A	1	2021-06-11	United States
N_343_Y	N	343	SRR15752124	29300	G	T	0,775115	2021-06-11	United States
ORF1ab_309_L	ORF1ab	309	SRR15752125	1191	C	T	0,99734	2021-06-11	United States
ORF1ab_1159_V	ORF1ab	1159	SRR15752125	3740	A	G	0,997212	2021-06-11	United States
ORF1ab_1640_L	ORF1ab	1640	SRR15752125	5184	C	T	0,998781	2021-06-11	United States
ORF1ab_3209_V	ORF1ab	3209	SRR15752125	9891	C	T	0,997748	2021-06-11	United States
ORF1ab_3718_A	ORF1ab	3718	SRR15752125	11418	T	C	0,997817	2021-06-11	United States
ORF1ab_314_L	ORF1ab	314	SRR15752125	14408	C	T	0,999712	2021-06-11	United States
ORF1ab_662_S	ORF1ab	662	SRR15752125	15451	G	A	0,997431	2021-06-11	United States
ORF1ab_1000_L	ORF1ab	1000	SRR15752125	16466	C	T	0,997404	2021-06-11	United States
ORF1ab_1570_L	ORF1ab	1570	SRR15752125	18176	C	T	0,997536	2021-06-11	United States
ORF1ab_1898_F	ORF1ab	1898	SRR15752125	19160	C	T	0,994712	2021-06-11	United States
S_19_R	S	19	SRR15752125	21618	C	G	1	2021-06-11	United States
S_142_D	S	142	SRR15752125	21987	G	A	0,976654	2021-06-11	United States
S_156_NA	S	156	SRR15752125	22028	G	-AGTTCA	0,9904	2021-06-11	United States
S_452_R	S	452	SRR15752125	22917	T	G	0,996909	2021-06-11	United States
S_478_K	S	478	SRR15752125	22995	C	A	0,996745	2021-06-11	United States
S_614_G	S	614	SRR15752125	23403	A	G	1	2021-06-11	United States
S_681_R	S	681	SRR15752125	23604	C	G	0,997381	2021-06-11	United States
S_950_N	S	950	SRR15752125	24410	G	A	0,996943	2021-06-11	United States
ORF3a_26_L	ORF3a	26	SRR15752125	25469	C	T	0,999107	2021-06-11	United States
ORF3a_174_A	ORF3a	174	SRR15752125	25913	G	C	0,0930129	2021-06-11	United States
M_82_T	M	82	SRR15752125	26767	T	C	0,997221	2021-06-11	United States
ORF6_61_H	ORF6	61	SRR15752125	27382	G	C	0,996226	2021-06-11	United States
ORF7a_82_A	ORF7a	82	SRR15752125	27638	T	C	0,998383	2021-06-11	United States
ORF7a_116_F	ORF7a	116	SRR15752125	27739	C	T	0,997312	2021-06-11	United States
ORF7a_120_I	ORF7a	120	SRR15752125	27752	C	T	0,998933	2021-06-11	United States
ORF8_118_NA	ORF8	118	SRR15752125	28247	A	-GATTTC	0,992593	2021-06-11	United States
N_63_G	N	63	SRR15752125	28461	A	G	0,996582	2021-06-11	United States
N_203_M	N	203	SRR15752125	28881	G	T	0,997277	2021-06-11	United States
N_377_Y	N	377	SRR15752125	29402	G	T	0,997151	2021-06-11	United States
ORF1ab_309_L	ORF1ab	309	SRR15752126	1191	C	T	0,996581	2021-06-11	United States
ORF1ab_538_A	ORF1ab	538	SRR15752126	1877	T	G	0,995372	2021-06-11	United States
ORF1ab_1640_L	ORF1ab	1640	SRR15752126	5184	C	T	0,997792	2021-06-11	United States
ORF1ab_3209_V	ORF1ab	3209	SRR15752126	9891	C	T	0,998525	2021-06-11	United States
ORF1ab_3718_A	ORF1ab	3718	SRR15752126	11418	T	C	0,996198	2021-06-11	United States
ORF1ab_314_L	ORF1ab	314	SRR15752126	14408	C	T	1	2021-06-11	United States
ORF1ab_662_S	ORF1ab	662	SRR15752126	15451	G	A	0,999006	2021-06-11	United States
ORF1ab_1000_L	ORF1ab	1000	SRR15752126	16466	C	T	1	2021-06-11	United States
ORF1ab_1570_L	ORF1ab	1570	SRR15752126	18176	C	T	0,998407	2021-06-11	United States
ORF1ab_1898_F	ORF1ab	1898	SRR15752126	19160	C	T	0,998011	2021-06-11	United States
ORF1ab_2417_I	ORF1ab	2417	SRR15752126	20718	G	T	0,991041	2021-06-11	United States
S_19_R	S	19	SRR15752126	21618	C	G	0,996429	2021-06-11	United States
S_142_D	S	142	SRR15752126	21987	G	A	0,972851	2021-06-11	United States
S_156_NA	S	156	SRR15752126	22028	G	-AGTTCA	0,984032	2021-06-11	United States
S_452_R	S	452	SRR15752126	22917	T	G	0,997292	2021-06-11	United States
S_475_S	S	475	SRR15752126	22985	G	T	0,997255	2021-06-11	United States
S_478_K	S	478	SRR15752126	22995	C	A	0,998126	2021-06-11	United States
S_614_G	S	614	SRR15752126	23403	A	G	0,999851	2021-06-11	United States
S_681_R	S	681	SRR15752126	23604	C	G	0,998933	2021-06-11	United States
S_950_N	S	950	SRR15752126	24410	G	A	0,998564	2021-06-11	United States
ORF3a_26_L	ORF3a	26	SRR15752126	25469	C	T	0,998569	2021-06-11	United States
ORF3a_174_A	ORF3a	174	SRR15752126	25913	G	C	0,129252	2021-06-11	United States
M_82_T	M	82	SRR15752126	26767	T	C	0,997433	2021-06-11	United States
ORF7a_82_A	ORF7a	82	SRR15752126	27638	T	C	0,993258	2021-06-11	United States
ORF7a_116_F	ORF7a	116	SRR15752126	27739	C	T	0,994395	2021-06-11	United States
ORF7a_120_I	ORF7a	120	SRR15752126	27752	C	T	0,993266	2021-06-11	United States
ORF8_118_NA	ORF8	118	SRR15752126	28247	A	-GATTTC	0,995754	2021-06-11	United States
N_63_G	N	63	SRR15752126	28461	A	G	0,997111	2021-06-11	United States
N_203_M	N	203	SRR15752126	28881	G	T	1	2021-06-11	United States
N_377_Y	N	377	SRR15752126	29402	G	T	0,996416	2021-06-11	United States
ORF1ab_217_K	ORF1ab	217	SRR15752127	914	G	A	0,473465	2021-06-11	United States
ORF1ab_309_L	ORF1ab	309	SRR15752127	1191	C	T	0,996751	2021-06-11	United States
ORF1ab_1640_L	ORF1ab	1640	SRR15752127	5184	C	T	0,99815	2021-06-11	United States
ORF1ab_3209_V	ORF1ab	3209	SRR15752127	9891	C	T	0,997186	2021-06-11	United States
ORF1ab_3447_H	ORF1ab	3447	SRR15752127	10605	C	A	0,995993	2021-06-11	United States
ORF1ab_3718_A	ORF1ab	3718	SRR15752127	11418	T	C	0,997849	2021-06-11	United States
ORF1ab_314_L	ORF1ab	314	SRR15752127	14408	C	T	0,999681	2021-06-11	United States
ORF1ab_662_S	ORF1ab	662	SRR15752127	15451	G	A	0,998727	2021-06-11	United States
ORF1ab_1000_L	ORF1ab	1000	SRR15752127	16466	C	T	0,998409	2021-06-11	United States
ORF1ab_1570_L	ORF1ab	1570	SRR15752127	18176	C	T	0,997902	2021-06-11	United States
S_19_R	S	19	SRR15752127	21618	C	G	1	2021-06-11	United States
S_142_D	S	142	SRR15752127	21987	G	A	0,97076	2021-06-11	United States
S_156_NA	S	156	SRR15752127	22028	G	-AGTTCA	0,991071	2021-06-11	United States
S_452_R	S	452	SRR15752127	22917	T	G	1	2021-06-11	United States
S_478_K	S	478	SRR15752127	22995	C	A	0,999178	2021-06-11	United States
S_614_G	S	614	SRR15752127	23403	A	G	1	2021-06-11	United States
S_681_R	S	681	SRR15752127	23604	C	G	0,997436	2021-06-11	United States
S_813_I	S	813	SRR15752127	24000	G	T	0,488016	2021-06-11	United States
S_950_N	S	950	SRR15752127	24410	G	A	0,998356	2021-06-11	United States
ORF3a_26_L	ORF3a	26	SRR15752127	25469	C	T	0,998448	2021-06-11	United States
ORF3a_174_A	ORF3a	174	SRR15752127	25913	G	C	0,0710941	2021-06-11	United States
M_82_T	M	82	SRR15752127	26767	T	C	0,996858	2021-06-11	United States
ORF7a_82_A	ORF7a	82	SRR15752127	27638	T	C	0,998348	2021-06-11	United States
ORF7a_116_F	ORF7a	116	SRR15752127	27739	C	T	0,998354	2021-06-11	United States
ORF7a_120_I	ORF7a	120	SRR15752127	27752	C	T	0,99836	2021-06-11	United States
ORF8_118_NA	ORF8	118	SRR15752127	28247	A	-GATTTC	0,992731	2021-06-11	United States
N_63_G	N	63	SRR15752127	28461	A	G	0,997405	2021-06-11	United States
N_203_M	N	203	SRR15752127	28881	G	T	0,997884	2021-06-11	United States
N_377_Y	N	377	SRR15752127	29402	G	T	1	2021-06-11	United States
ORF1ab_184_C	ORF1ab	184	SRR15752128	815	C	T	0,0633188	2021-06-11	United States
ORF1ab_913_D	ORF1ab	913	SRR15752128	3004	G	T	0,997872	2021-06-11	United States
ORF1ab_1001_I	ORF1ab	1001	SRR15752128	3267	C	T	0,998557	2021-06-11	United States
ORF1ab_1708_D	ORF1ab	1708	SRR15752128	5388	C	A	0,999235	2021-06-11	United States
ORF1ab_2101_Y	ORF1ab	2101	SRR15752128	6566	G	T	0,996377	2021-06-11	United States
ORF1ab_2230_T	ORF1ab	2230	SRR15752128	6954	T	C	0,996212	2021-06-11	United States
ORF1ab_2259_I	ORF1ab	2259	SRR15752128	7042	G	T	0,996324	2021-06-11	United States
ORF1ab_3603_NA	ORF1ab	3603	SRR15752128	11074	C	+T	0,0888643	2021-06-11	United States
ORF1ab_3606_NA	ORF1ab	3606	SRR15752128	11082	T	-G	0,0868441	2021-06-11	United States
ORF1ab_3606_F	ORF1ab	3606	SRR15752128	11083	G	T	0,997646	2021-06-11	United States
ORF1ab_3674_NA	ORF1ab	3674	SRR15752128	11287	G	-TCTGGTTTT	0,99713	2021-06-11	United States
ORF1ab_3829_F	ORF1ab	3829	SRR15752128	11750	C	T	0,996777	2021-06-11	United States
ORF1ab_218_L	ORF1ab	218	SRR15752128	14120	C	T	0,998832	2021-06-11	United States
ORF1ab_314_L	ORF1ab	314	SRR15752128	14408	C	T	1	2021-06-11	United States
S_68_NA	S	68	SRR15752128	21764	A	-TACATG	0,995737	2021-06-11	United States
S_143_NA	S	143	SRR15752128	21990	T	-TTA	0,995161	2021-06-11	United States
S_501_Y	S	501	SRR15752128	23063	A	T	0,997636	2021-06-11	United States
S_570_D	S	570	SRR15752128	23271	C	A	0,997569	2021-06-11	United States
S_614_G	S	614	SRR15752128	23403	A	G	1	2021-06-11	United States
S_681_H	S	681	SRR15752128	23604	C	A	0,998706	2021-06-11	United States
S_716_I	S	716	SRR15752128	23709	C	T	0,998378	2021-06-11	United States
S_982_A	S	982	SRR15752128	24506	T	G	0,998644	2021-06-11	United States
S_1118_H	S	1118	SRR15752128	24914	G	C	0,999112	2021-06-11	United States
ORF3a_174_A	ORF3a	174	SRR15752128	25913	G	C	0,081663	2021-06-11	United States
ORF3a_240_S	ORF3a	240	SRR15752128	26110	C	T	0,998301	2021-06-11	United States
ORF7a_99_L	ORF7a	99	SRR15752128	27689	C	T	0,996021	2021-06-11	United States
ORF8_27_*	ORF8	27	SRR15752128	27972	C	T	0,997717	2021-06-11	United States
ORF8_52_I	ORF8	52	SRR15752128	28048	G	T	0,998469	2021-06-11	United States
ORF8_68_*	ORF8	68	SRR15752128	28095	A	T	0,99696	2021-06-11	United States
ORF8_73_C	ORF8	73	SRR15752128	28111	A	G	0,99843	2021-06-11	United States
N_3_H	N	3	SRR15752128	28280	G	C	0,998787	2021-06-11	United States
N_3_V	N	3	SRR15752128	28281	A	T	0,998789	2021-06-11	United States
N_3_E	N	3	SRR15752128	28282	T	A	0,998791	2021-06-11	United States
N_203_K	N	203	SRR15752128	28881	G	A	0,996988	2021-06-11	United States
N_204_R	N	204	SRR15752128	28883	G	C	1	2021-06-11	United States
N_235_F	N	235	SRR15752128	28977	C	T	1	2021-06-11	United States
ORF1ab_309_L	ORF1ab	309	SRR15752130	1191	C	T	0,995662	2021-06-11	United States
ORF1ab_538_A	ORF1ab	538	SRR15752130	1877	T	G	0,994369	2021-06-11	United States
ORF1ab_1640_L	ORF1ab	1640	SRR15752130	5184	C	T	1	2021-06-11	United States
ORF1ab_2183_I	ORF1ab	2183	SRR15752130	6813	C	T	0,995261	2021-06-11	United States
ORF1ab_3209_V	ORF1ab	3209	SRR15752130	9891	C	T	0,994253	2021-06-11	United States
ORF1ab_3718_A	ORF1ab	3718	SRR15752130	11418	T	C	0,998311	2021-06-11	United States
ORF1ab_314_L	ORF1ab	314	SRR15752130	14408	C	T	1	2021-06-11	United States
ORF1ab_662_S	ORF1ab	662	SRR15752130	15451	G	A	0,999362	2021-06-11	United States
ORF1ab_1000_L	ORF1ab	1000	SRR15752130	16466	C	T	1	2021-06-11	United States
ORF1ab_1044_NA	ORF1ab	1044	SRR15752130	16597	A	-TT	0,0530421	2021-06-11	United States
ORF1ab_1570_L	ORF1ab	1570	SRR15752130	18176	C	T	0,997131	2021-06-11	United States
ORF1ab_1898_F	ORF1ab	1898	SRR15752130	19160	C	T	0,998866	2021-06-11	United States
ORF1ab_2417_I	ORF1ab	2417	SRR15752130	20718	G	T	0,985294	2021-06-11	United States
ORF1ab_2531_S	ORF1ab	2531	SRR15752130	21058	C	T	0,496183	2021-06-11	United States
S_19_R	S	19	SRR15752130	21618	C	G	1	2021-06-11	United States
S_142_D	S	142	SRR15752130	21987	G	A	0,993377	2021-06-11	United States
S_156_NA	S	156	SRR15752130	22028	G	-AGTTCA	0,996416	2021-06-11	United States
S_452_R	S	452	SRR15752130	22917	T	G	1	2021-06-11	United States
S_478_K	S	478	SRR15752130	22995	C	A	1	2021-06-11	United States
S_614_G	S	614	SRR15752130	23403	A	G	1	2021-06-11	United States
S_681_R	S	681	SRR15752130	23604	C	G	0,951355	2021-06-11	United States
S_950_N	S	950	SRR15752130	24410	G	A	0,996466	2021-06-11	United States
ORF3a_26_L	ORF3a	26	SRR15752130	25469	C	T	0,997602	2021-06-11	United States
ORF3a_174_A	ORF3a	174	SRR15752130	25913	G	C	0,164466	2021-06-11	United States
M_82_T	M	82	SRR15752130	26767	T	C	0,993274	2021-06-11	United States
ORF7a_82_A	ORF7a	82	SRR15752130	27638	T	C	1	2021-06-11	United States
ORF7a_116_F	ORF7a	116	SRR15752130	27739	C	T	0,993769	2021-06-11	United States
ORF7a_120_I	ORF7a	120	SRR15752130	27752	C	T	1	2021-06-11	United States
ORF8_118_NA	ORF8	118	SRR15752130	28247	A	-GATTTC	0,987217	2021-06-11	United States
N_63_G	N	63	SRR15752130	28461	A	G	0,997332	2021-06-11	United States
N_203_M	N	203	SRR15752130	28881	G	T	0,992908	2021-06-11	United States
ORF1ab_78_A	ORF1ab	78	SRR15752131	497	A	G	0,990364	2021-06-11	United States
ORF1ab_1188_L	ORF1ab	1188	SRR15752131	3828	C	T	0,988854	2021-06-11	United States
ORF1ab_1795_Q	ORF1ab	1795	SRR15752131	5648	A	C	0,991711	2021-06-11	United States
ORF1ab_2001_T	ORF1ab	2001	SRR15752131	6266	G	A	0,994985	2021-06-11	United States
ORF1ab_2786_T	ORF1ab	2786	SRR15752131	8622	T	C	0,991452	2021-06-11	United States
ORF1ab_2816_I	ORF1ab	2816	SRR15752131	8711	G	A	0,993373	2021-06-11	United States
ORF1ab_3674_NA	ORF1ab	3674	SRR15752131	11287	G	-TCTGGTTTT	0,996515	2021-06-11	United States
ORF1ab_314_L	ORF1ab	314	SRR15752131	14408	C	T	1	2021-06-11	United States
ORF1ab_1264_D	ORF1ab	1264	SRR15752131	17259	G	T	0,988295	2021-06-11	United States
S_18_F	S	18	SRR15752131	21614	C	T	0,994989	2021-06-11	United States
S_20_N	S	20	SRR15752131	21621	C	A	0,994964	2021-06-11	United States
S_26_S	S	26	SRR15752131	21638	C	T	0,994993	2021-06-11	United States
S_138_Y	S	138	SRR15752131	21974	G	T	0,987647	2021-06-11	United States
S_190_S	S	190	SRR15752131	22132	G	T	0,980114	2021-06-11	United States
S_417_T	S	417	SRR15752131	22812	A	C	0,98967	2021-06-11	United States
S_484_K	S	484	SRR15752131	23012	G	A	0,982172	2021-06-11	United States
S_501_Y	S	501	SRR15752131	23063	A	T	0,996639	2021-06-11	United States
S_614_G	S	614	SRR15752131	23403	A	G	0,999833	2021-06-11	United States
S_655_Y	S	655	SRR15752131	23525	C	T	0,989279	2021-06-11	United States
S_1027_I	S	1027	SRR15752131	24642	C	T	0,989467	2021-06-11	United States
S_1176_F	S	1176	SRR15752131	25088	G	T	0,995541	2021-06-11	United States
ORF3a_174_A	ORF3a	174	SRR15752131	25913	G	C	0,0628903	2021-06-11	United States
ORF3a_253_P	ORF3a	253	SRR15752131	26149	T	C	0,987018	2021-06-11	United States
ORF8_92_K	ORF8	92	SRR15752131	28167	G	A	0,993547	2021-06-11	United States
N_80_R	N	80	SRR15752131	28512	C	G	0,991042	2021-06-11	United States
N_202_C	N	202	SRR15752131	28877	A	T	0,992159	2021-06-11	United States
N_202_T	N	202	SRR15752131	28878	G	C	0,992202	2021-06-11	United States
N_203_K	N	203	SRR15752131	28881	G	A	0,997671	2021-06-11	United States
N_204_R	N	204	SRR15752131	28883	G	C	0,998624	2021-06-11	United States
N_402_Y	N	402	SRR15752131	29477	G	T	0,993522	2021-06-11	United States
N_413_I	N	413	SRR15752131	29511	G	T	0,990335	2021-06-11	United States
ORF1ab_78_A	ORF1ab	78	SRR15752132	497	A	G	0,997732	2021-06-11	United States
ORF1ab_1188_L	ORF1ab	1188	SRR15752132	3828	C	T	0,99682	2021-06-11	United States
ORF1ab_1795_Q	ORF1ab	1795	SRR15752132	5648	A	C	0,996548	2021-06-11	United States
ORF1ab_2001_T	ORF1ab	2001	SRR15752132	6266	G	A	0,996242	2021-06-11	United States
ORF1ab_2786_T	ORF1ab	2786	SRR15752132	8622	T	C	0,996574	2021-06-11	United States
ORF1ab_2816_I	ORF1ab	2816	SRR15752132	8711	G	A	0,996897	2021-06-11	United States
ORF1ab_3674_NA	ORF1ab	3674	SRR15752132	11287	G	-TCTGGTTTT	0,995179	2021-06-11	United States
ORF1ab_314_L	ORF1ab	314	SRR15752132	14408	C	T	1	2021-06-11	United States
ORF1ab_1264_D	ORF1ab	1264	SRR15752132	17259	G	T	0,997498	2021-06-11	United States
S_18_F	S	18	SRR15752132	21614	C	T	0,990329	2021-06-11	United States
S_20_N	S	20	SRR15752132	21621	C	A	0,992381	2021-06-11	United States
S_26_S	S	26	SRR15752132	21638	C	T	0,990512	2021-06-11	United States
S_138_Y	S	138	SRR15752132	21974	G	T	0,997659	2021-06-11	United States
S_190_S	S	190	SRR15752132	22132	G	T	0,997478	2021-06-11	United States
S_417_T	S	417	SRR15752132	22812	A	C	0,998191	2021-06-11	United States
S_484_K	S	484	SRR15752132	23012	G	A	0,995556	2021-06-11	United States
S_501_Y	S	501	SRR15752132	23063	A	T	0,997717	2021-06-11	United States
S_614_G	S	614	SRR15752132	23403	A	G	1	2021-06-11	United States
S_655_Y	S	655	SRR15752132	23525	C	T	0,997803	2021-06-11	United States
S_1027_I	S	1027	SRR15752132	24642	C	T	0,998568	2021-06-11	United States
S_1176_F	S	1176	SRR15752132	25088	G	T	0,998168	2021-06-11	United States
ORF3a_174_A	ORF3a	174	SRR15752132	25913	G	C	0,0712902	2021-06-11	United States
ORF3a_253_P	ORF3a	253	SRR15752132	26149	T	C	0,997707	2021-06-11	United States
ORF8_92_K	ORF8	92	SRR15752132	28167	G	A	0,993357	2021-06-11	United States
N_80_R	N	80	SRR15752132	28512	C	G	0,997093	2021-06-11	United States
N_202_C	N	202	SRR15752132	28877	A	T	0,999308	2021-06-11	United States
N_202_T	N	202	SRR15752132	28878	G	C	0,999317	2021-06-11	United States
N_203_K	N	203	SRR15752132	28881	G	A	0,999654	2021-06-11	United States
N_204_R	N	204	SRR15752132	28883	G	C	0,999657	2021-06-11	United States
N_402_Y	N	402	SRR15752132	29477	G	T	0,997699	2021-06-11	United States
N_413_I	N	413	SRR15752132	29511	G	T	0,99775	2021-06-11	United States
ORF1ab_1001_I	ORF1ab	1001	SRR15752133	3267	C	T	0,998516	2021-06-11	United States
ORF1ab_1088_Y	ORF1ab	1088	SRR15752133	3527	G	T	0,99773	2021-06-11	United States
ORF1ab_1708_D	ORF1ab	1708	SRR15752133	5388	C	A	0,9984	2021-06-11	United States
ORF1ab_2230_T	ORF1ab	2230	SRR15752133	6954	T	C	0,997379	2021-06-11	United States
ORF1ab_2259_I	ORF1ab	2259	SRR15752133	7042	G	T	0,994911	2021-06-11	United States
ORF1ab_3674_NA	ORF1ab	3674	SRR15752133	11287	G	-TCTGGTTTT	0,99777	2021-06-11	United States
ORF1ab_218_L	ORF1ab	218	SRR15752133	14120	C	T	0,998964	2021-06-11	United States
ORF1ab_314_L	ORF1ab	314	SRR15752133	14408	C	T	0,999854	2021-06-11	United States
S_68_NA	S	68	SRR15752133	21764	A	-TACATG	0,996769	2021-06-11	United States
S_143_NA	S	143	SRR15752133	21990	T	-TTA	0,996085	2021-06-11	United States
S_501_Y	S	501	SRR15752133	23063	A	T	0,997291	2021-06-11	United States
S_522_S	S	522	SRR15752133	23126	G	T	0,995253	2021-06-11	United States
S_570_D	S	570	SRR15752133	23271	C	A	0,997897	2021-06-11	United States
S_614_G	S	614	SRR15752133	23403	A	G	1	2021-06-11	United States
S_675_H	S	675	SRR15752133	23587	G	T	0,997915	2021-06-11	United States
S_681_H	S	681	SRR15752133	23604	C	A	0,998695	2021-06-11	United States
S_716_I	S	716	SRR15752133	23709	C	T	0,998874	2021-06-11	United States
S_982_A	S	982	SRR15752133	24506	T	G	0,998189	2021-06-11	United States
S_1118_H	S	1118	SRR15752133	24914	G	C	0,998311	2021-06-11	United States
ORF3a_174_A	ORF3a	174	SRR15752133	25913	G	C	0,0941734	2021-06-11	United States
M_81_S	M	81	SRR15752133	26763	G	T	0,996675	2021-06-11	United States
ORF8_27_*	ORF8	27	SRR15752133	27972	C	T	0,998902	2021-06-11	United States
ORF8_52_I	ORF8	52	SRR15752133	28048	G	T	0,999263	2021-06-11	United States
ORF8_61_F	ORF8	61	SRR15752133	28075	G	T	0,998905	2021-06-11	United States
ORF8_68_*	ORF8	68	SRR15752133	28095	A	T	0,998904	2021-06-11	United States
ORF8_73_C	ORF8	73	SRR15752133	28111	A	G	0,998041	2021-06-11	United States
N_3_H	N	3	SRR15752133	28280	G	C	0,996174	2021-06-11	United States
N_3_V	N	3	SRR15752133	28281	A	T	0,99644	2021-06-11	United States
N_3_E	N	3	SRR15752133	28282	T	A	0,996182	2021-06-11	United States
N_203_K	N	203	SRR15752133	28881	G	A	0,997076	2021-06-11	United States
N_204_R	N	204	SRR15752133	28883	G	C	0,997115	2021-06-11	United States
N_235_F	N	235	SRR15752133	28977	C	T	0,99609	2021-06-11	United States
ORF1ab_78_A	ORF1ab	78	SRR15752134	497	A	G	0,986037	2021-06-10	United States
ORF1ab_1188_L	ORF1ab	1188	SRR15752134	3828	C	T	0,983855	2021-06-10	United States
ORF1ab_1795_Q	ORF1ab	1795	SRR15752134	5648	A	C	0,989024	2021-06-10	United States
ORF1ab_2001_T	ORF1ab	2001	SRR15752134	6266	G	A	0,989455	2021-06-10	United States
ORF1ab_2786_T	ORF1ab	2786	SRR15752134	8622	T	C	0,992027	2021-06-10	United States
ORF1ab_2816_I	ORF1ab	2816	SRR15752134	8711	G	A	0,992859	2021-06-10	United States
ORF1ab_3674_NA	ORF1ab	3674	SRR15752134	11287	G	-TCTGGTTTT	0,993462	2021-06-10	United States
ORF1ab_314_L	ORF1ab	314	SRR15752134	14408	C	T	1	2021-06-10	United States
ORF1ab_1264_D	ORF1ab	1264	SRR15752134	17259	G	T	0,985789	2021-06-10	United States
S_18_F	S	18	SRR15752134	21614	C	T	0,991935	2021-06-10	United States
S_20_N	S	20	SRR15752134	21621	C	A	0,991803	2021-06-10	United States
S_26_S	S	26	SRR15752134	21638	C	T	0,992063	2021-06-10	United States
S_54_F	S	54	SRR15752134	21724	G	T	0,991391	2021-06-10	United States
S_138_Y	S	138	SRR15752134	21974	G	T	0,992028	2021-06-10	United States
S_190_S	S	190	SRR15752134	22132	G	T	0,985326	2021-06-10	United States
S_417_T	S	417	SRR15752134	22812	A	C	0,990991	2021-06-10	United States
S_484_K	S	484	SRR15752134	23012	G	A	0,993103	2021-06-10	United States
S_501_Y	S	501	SRR15752134	23063	A	T	0,998221	2021-06-10	United States
S_614_G	S	614	SRR15752134	23403	A	G	0,999717	2021-06-10	United States
S_655_Y	S	655	SRR15752134	23525	C	T	0,993692	2021-06-10	United States
S_1027_I	S	1027	SRR15752134	24642	C	T	0,98133	2021-06-10	United States
S_1176_F	S	1176	SRR15752134	25088	G	T	0,992634	2021-06-10	United States
ORF3a_174_A	ORF3a	174	SRR15752134	25913	G	C	0,0575741	2021-06-10	United States
ORF3a_253_P	ORF3a	253	SRR15752134	26149	T	C	0,989917	2021-06-10	United States
ORF8_92_K	ORF8	92	SRR15752134	28167	G	A	0,987079	2021-06-10	United States
N_80_R	N	80	SRR15752134	28512	C	G	0,986775	2021-06-10	United States
N_202_C	N	202	SRR15752134	28877	A	T	0,980871	2021-06-10	United States
N_202_T	N	202	SRR15752134	28878	G	C	0,981112	2021-06-10	United States
N_203_K	N	203	SRR15752134	28881	G	A	1	2021-06-10	United States
N_204_R	N	204	SRR15752134	28883	G	C	0,998948	2021-06-10	United States
N_402_Y	N	402	SRR15752134	29477	G	T	0,978297	2021-06-10	United States
N_413_I	N	413	SRR15752134	29511	G	T	0,983676	2021-06-10	United States
ORF1ab_1001_I	ORF1ab	1001	SRR15752136	3267	C	T	0,998126	2021-06-10	United States
ORF1ab_1586_I	ORF1ab	1586	SRR15752136	5023	G	A	0,998242	2021-06-10	United States
ORF1ab_1708_D	ORF1ab	1708	SRR15752136	5388	C	A	0,999491	2021-06-10	United States
ORF1ab_2230_T	ORF1ab	2230	SRR15752136	6954	T	C	1	2021-06-10	United States
ORF1ab_2303_F	ORF1ab	2303	SRR15752136	7173	C	T	0,99516	2021-06-10	United States
ORF1ab_3674_NA	ORF1ab	3674	SRR15752136	11287	G	-TCTGGTTTT	0,995976	2021-06-10	United States
ORF1ab_314_L	ORF1ab	314	SRR15752136	14408	C	T	0,999743	2021-06-10	United States
ORF1ab_1383_R	ORF1ab	1383	SRR15752136	17615	A	G	0,998036	2021-06-10	United States
ORF1ab_1555_I	ORF1ab	1555	SRR15752136	18131	C	T	0,99866	2021-06-10	United States
ORF1ab_2499_N	ORF1ab	2499	SRR15752136	20962	G	A	0,996613	2021-06-10	United States
S_68_NA	S	68	SRR15752136	21764	A	-TACATG	0,980348	2021-06-10	United States
S_143_NA	S	143	SRR15752136	21990	T	-TTA	0,993065	2021-06-10	United States
S_501_Y	S	501	SRR15752136	23063	A	T	1	2021-06-10	United States
S_570_D	S	570	SRR15752136	23271	C	A	0,998539	2021-06-10	United States
S_614_G	S	614	SRR15752136	23403	A	G	1	2021-06-10	United States
S_681_H	S	681	SRR15752136	23604	C	A	0,998403	2021-06-10	United States
S_716_I	S	716	SRR15752136	23709	C	T	0,998727	2021-06-10	United States
S_982_A	S	982	SRR15752136	24506	T	G	0,999627	2021-06-10	United States
S_1118_H	S	1118	SRR15752136	24914	G	C	0,999425	2021-06-10	United States
ORF3a_174_A	ORF3a	174	SRR15752136	25913	G	C	0,0636066	2021-06-10	United States
M_70_L	M	70	SRR15752136	26730	G	C	0,995449	2021-06-10	United States
ORF8_27_*	ORF8	27	SRR15752136	27972	C	T	0,999105	2021-06-10	United States
ORF8_52_I	ORF8	52	SRR15752136	28048	G	T	0,999097	2021-06-10	United States
ORF8_73_C	ORF8	73	SRR15752136	28111	A	G	0,996739	2021-06-10	United States
ORF8_74_T	ORF8	74	SRR15752136	28114	T	C	0,995927	2021-06-10	United States
N_3_H	N	3	SRR15752136	28280	G	C	0,995965	2021-06-10	United States
N_3_V	N	3	SRR15752136	28281	A	T	0,995995	2021-06-10	United States
N_3_E	N	3	SRR15752136	28282	T	A	0,993996	2021-06-10	United States
N_203_K	N	203	SRR15752136	28881	G	A	0,998716	2021-06-10	United States
N_204_R	N	204	SRR15752136	28883	G	C	1	2021-06-10	United States
N_235_F	N	235	SRR15752136	28977	C	T	1	2021-06-10	United States
ORF1ab_81_NA	ORF1ab	81	SRR15752137	507	A	-TGGTCATGTTATGGT	0,978847	2021-06-10	United States
ORF1ab_309_L	ORF1ab	309	SRR15752137	1191	C	T	0,997009	2021-06-10	United States
ORF1ab_1640_L	ORF1ab	1640	SRR15752137	5184	C	T	0,998646	2021-06-10	United States
ORF1ab_1749_S	ORF1ab	1749	SRR15752137	5511	A	G	0,99768	2021-06-10	United States
ORF1ab_3209_V	ORF1ab	3209	SRR15752137	9891	C	T	0,996032	2021-06-10	United States
ORF1ab_3447_H	ORF1ab	3447	SRR15752137	10605	C	A	0,993435	2021-06-10	United States
ORF1ab_3718_A	ORF1ab	3718	SRR15752137	11418	T	C	0,995079	2021-06-10	United States
ORF1ab_314_L	ORF1ab	314	SRR15752137	14408	C	T	1	2021-06-10	United States
ORF1ab_662_S	ORF1ab	662	SRR15752137	15451	G	A	0,998952	2021-06-10	United States
ORF1ab_1000_L	ORF1ab	1000	SRR15752137	16466	C	T	0,998051	2021-06-10	United States
ORF1ab_1570_L	ORF1ab	1570	SRR15752137	18176	C	T	0,996531	2021-06-10	United States
S_142_D	S	142	SRR15752137	21987	G	A	0,983607	2021-06-10	United States
S_156_NA	S	156	SRR15752137	22028	G	-AGTTCA	0,988372	2021-06-10	United States
S_452_R	S	452	SRR15752137	22917	T	G	1	2021-06-10	United States
S_478_K	S	478	SRR15752137	22995	C	A	1	2021-06-10	United States
S_614_G	S	614	SRR15752137	23403	A	G	1	2021-06-10	United States
S_681_R	S	681	SRR15752137	23604	C	G	0,998477	2021-06-10	United States
S_950_N	S	950	SRR15752137	24410	G	A	0,993438	2021-06-10	United States
ORF3a_26_L	ORF3a	26	SRR15752137	25469	C	T	0,997535	2021-06-10	United States
ORF3a_174_A	ORF3a	174	SRR15752137	25913	G	C	0,122222	2021-06-10	United States
M_82_T	M	82	SRR15752137	26767	T	C	0,996037	2021-06-10	United States
ORF7a_82_A	ORF7a	82	SRR15752137	27638	T	C	1	2021-06-10	United States
ORF7a_116_F	ORF7a	116	SRR15752137	27739	C	T	0,998862	2021-06-10	United States
ORF7a_120_I	ORF7a	120	SRR15752137	27752	C	T	1	2021-06-10	United States
ORF8_118_NA	ORF8	118	SRR15752137	28247	A	-GATTTC	0,992832	2021-06-10	United States
N_63_G	N	63	SRR15752137	28461	A	G	0,997992	2021-06-10	United States
N_173_V	N	173	SRR15752137	28791	C	T	0,992453	2021-06-10	United States
N_203_M	N	203	SRR15752137	28881	G	T	0,992895	2021-06-10	United States
N_377_Y	N	377	SRR15752137	29402	G	T	0,994565	2021-06-10	United States
ORF1ab_1001_I	ORF1ab	1001	SRR15752138	3267	C	T	0,999487	2021-06-10	United States
ORF1ab_1708_D	ORF1ab	1708	SRR15752138	5388	C	A	0,999005	2021-06-10	United States
ORF1ab_2124_I	ORF1ab	2124	SRR15752138	6636	C	T	0,99789	2021-06-10	United States
ORF1ab_2230_T	ORF1ab	2230	SRR15752138	6954	T	C	1	2021-06-10	United States
ORF1ab_2780_L	ORF1ab	2780	SRR15752138	8603	T	C	0,996875	2021-06-10	United States
ORF1ab_3674_NA	ORF1ab	3674	SRR15752138	11287	G	-TCTGGTTTT	0,995882	2021-06-10	United States
ORF1ab_131_Y	ORF1ab	131	SRR15752138	13858	G	T	0,0673609	2021-06-10	United States
ORF1ab_314_L	ORF1ab	314	SRR15752138	14408	C	T	0,999257	2021-06-10	United States
ORF1ab_662_S	ORF1ab	662	SRR15752138	15451	G	A	0,998499	2021-06-10	United States
ORF1ab_1383_R	ORF1ab	1383	SRR15752138	17615	A	G	0,996878	2021-06-10	United States
ORF1ab_1644_L	ORF1ab	1644	SRR15752138	18397	G	T	0,996408	2021-06-10	United States
ORF1ab_1701_F	ORF1ab	1701	SRR15752138	18568	C	T	0,995843	2021-06-10	United States
ORF1ab_2557_R	ORF1ab	2557	SRR15752138	21137	A	G	0,998284	2021-06-10	United States
S_68_NA	S	68	SRR15752138	21764	A	-TACATG	0,988154	2021-06-10	United States
S_143_NA	S	143	SRR15752138	21990	T	-TTA	0,997051	2021-06-10	United States
S_501_Y	S	501	SRR15752138	23063	A	T	0,999173	2021-06-10	United States
S_570_D	S	570	SRR15752138	23271	C	A	0,998296	2021-06-10	United States
S_614_G	S	614	SRR15752138	23403	A	G	1	2021-06-10	United States
S_681_H	S	681	SRR15752138	23604	C	A	0,998081	2021-06-10	United States
S_716_I	S	716	SRR15752138	23709	C	T	0,998388	2021-06-10	United States
S_982_A	S	982	SRR15752138	24506	T	G	0,998228	2021-06-10	United States
S_1118_H	S	1118	SRR15752138	24914	G	C	0,998875	2021-06-10	United States
ORF3a_15_F	ORF3a	15	SRR15752138	25437	G	T	0,997514	2021-06-10	United States
ORF3a_174_A	ORF3a	174	SRR15752138	25913	G	C	0,0579552	2021-06-10	United States
ORF6_60_T	ORF6	60	SRR15752138	27380	T	C	0,996573	2021-06-10	United States
ORF8_27_*	ORF8	27	SRR15752138	27972	C	T	0,997843	2021-06-10	United States
ORF8_52_I	ORF8	52	SRR15752138	28048	G	T	0,998908	2021-06-10	United States
ORF8_73_C	ORF8	73	SRR15752138	28111	A	G	0,996909	2021-06-10	United States
N_3_H	N	3	SRR15752138	28280	G	C	0,997252	2021-06-10	United States
N_3_V	N	3	SRR15752138	28281	A	T	0,99695	2021-06-10	United States
N_3_E	N	3	SRR15752138	28282	T	A	0,997265	2021-06-10	United States
N_203_K	N	203	SRR15752138	28881	G	A	0,999343	2021-06-10	United States
N_204_R	N	204	SRR15752138	28883	G	C	0,99935	2021-06-10	United States
N_235_F	N	235	SRR15752138	28977	C	T	0,999332	2021-06-10	United States
ORF1ab_1001_I	ORF1ab	1001	SRR15752139	3267	C	T	0,998136	2021-06-09	United States
ORF1ab_1708_D	ORF1ab	1708	SRR15752139	5388	C	A	0,999527	2021-06-09	United States
ORF1ab_2230_T	ORF1ab	2230	SRR15752139	6954	T	C	0,997253	2021-06-09	United States
ORF1ab_2259_I	ORF1ab	2259	SRR15752139	7042	G	T	0,997283	2021-06-09	United States
ORF1ab_3674_NA	ORF1ab	3674	SRR15752139	11287	G	-TCTGGTTTT	0,990467	2021-06-09	United States
ORF1ab_218_L	ORF1ab	218	SRR15752139	14120	C	T	0,998263	2021-06-09	United States
ORF1ab_314_L	ORF1ab	314	SRR15752139	14408	C	T	1	2021-06-09	United States
ORF1ab_1727_L	ORF1ab	1727	SRR15752139	18647	C	T	0,997	2021-06-09	United States
S_68_NA	S	68	SRR15752139	21764	A	-TACATG	0,986705	2021-06-09	United States
S_143_NA	S	143	SRR15752139	21990	T	-TTA	0,991387	2021-06-09	United States
S_501_Y	S	501	SRR15752139	23063	A	T	0,99851	2021-06-09	United States
S_570_D	S	570	SRR15752139	23271	C	A	0,998889	2021-06-09	United States
S_614_G	S	614	SRR15752139	23403	A	G	0,999458	2021-06-09	United States
S_681_H	S	681	SRR15752139	23604	C	A	0,998641	2021-06-09	United States
S_716_I	S	716	SRR15752139	23709	C	T	0,998631	2021-06-09	United States
S_982_A	S	982	SRR15752139	24506	T	G	0,998268	2021-06-09	United States
S_1118_H	S	1118	SRR15752139	24914	G	C	0,999352	2021-06-09	United States
ORF3a_172_C	ORF3a	172	SRR15752139	25906	G	T	0,914328	2021-06-09	United States
ORF3a_174_A	ORF3a	174	SRR15752139	25913	G	C	0,0821614	2021-06-09	United States
ORF8_27_*	ORF8	27	SRR15752139	27972	C	T	0,998779	2021-06-09	United States
ORF8_52_I	ORF8	52	SRR15752139	28048	G	T	0,998778	2021-06-09	United States
ORF8_61_F	ORF8	61	SRR15752139	28075	G	T	0,998176	2021-06-09	United States
ORF8_66_V	ORF8	66	SRR15752139	28090	G	T	0,998168	2021-06-09	United States
ORF8_67_NA	ORF8	67	SRR15752139	28093	C	-TAA	0,99639	2021-06-09	United States
ORF8_73_C	ORF8	73	SRR15752139	28111	A	G	0,996394	2021-06-09	United States
N_3_H	N	3	SRR15752139	28280	G	C	0,993902	2021-06-09	United States
N_3_V	N	3	SRR15752139	28281	A	T	0,993874	2021-06-09	United States
N_3_E	N	3	SRR15752139	28282	T	A	0,993921	2021-06-09	United States
N_24_I	N	24	SRR15752139	28344	C	T	0,391369	2021-06-09	United States
N_203_K	N	203	SRR15752139	28881	G	A	0,9967	2021-06-09	United States
N_204_R	N	204	SRR15752139	28883	G	C	1	2021-06-09	United States
N_235_F	N	235	SRR15752139	28977	C	T	1	2021-06-09	United States
ORF1ab_1001_I	ORF1ab	1001	SRR15752147	3267	C	T	0,166797	2021-06-10	United States
ORF1ab_1188_L	ORF1ab	1188	SRR15752147	3828	C	T	0,82337	2021-06-10	United States
ORF1ab_1708_D	ORF1ab	1708	SRR15752147	5388	C	A	0,183562	2021-06-10	United States
ORF1ab_1795_Q	ORF1ab	1795	SRR15752147	5648	A	C	0,812298	2021-06-10	United States
ORF1ab_1952_L	ORF1ab	1952	SRR15752147	6120	C	T	0,90534	2021-06-10	United States
ORF1ab_2230_T	ORF1ab	2230	SRR15752147	6954	T	C	0,14881	2021-06-10	United States
ORF1ab_2259_I	ORF1ab	2259	SRR15752147	7042	G	T	0,11976	2021-06-10	United States
ORF1ab_3674_NA	ORF1ab	3674	SRR15752147	11287	G	-TCTGGTTTT	0,99714	2021-06-10	United States
ORF1ab_218_L	ORF1ab	218	SRR15752147	14120	C	T	0,172585	2021-06-10	United States
ORF1ab_314_L	ORF1ab	314	SRR15752147	14408	C	T	1	2021-06-10	United States
ORF1ab_1264_D	ORF1ab	1264	SRR15752147	17259	G	T	0,830023	2021-06-10	United States
S_68_NA	S	68	SRR15752147	21764	A	-TACATG	0,104912	2021-06-10	United States
S_138_Y	S	138	SRR15752147	21974	G	T	0,891523	2021-06-10	United States
S_143_NA	S	143	SRR15752147	21990	T	-TTA	0,97821	2021-06-10	United States
S_190_S	S	190	SRR15752147	22132	G	T	0,838765	2021-06-10	United States
S_417_T	S	417	SRR15752147	22812	A	C	0,83274	2021-06-10	United States
S_427_N	S	427	SRR15752147	22841	G	A	0,825796	2021-06-10	United States
S_484_K	S	484	SRR15752147	23012	G	A	0,853242	2021-06-10	United States
S_501_Y	S	501	SRR15752147	23063	A	T	0,996633	2021-06-10	United States
S_570_D	S	570	SRR15752147	23271	C	A	0,115105	2021-06-10	United States
S_614_G	S	614	SRR15752147	23403	A	G	1	2021-06-10	United States
S_655_Y	S	655	SRR15752147	23525	C	T	0,887182	2021-06-10	United States
S_681_H	S	681	SRR15752147	23604	C	A	0,109293	2021-06-10	United States
S_688_V	S	688	SRR15752147	23625	C	T	0,0959916	2021-06-10	United States
S_716_I	S	716	SRR15752147	23709	C	T	0,110636	2021-06-10	United States
S_982_A	S	982	SRR15752147	24506	T	G	0,130869	2021-06-10	United States
S_1027_I	S	1027	SRR15752147	24642	C	T	0,862564	2021-06-10	United States
S_1118_H	S	1118	SRR15752147	24914	G	C	0,154076	2021-06-10	United States
S_1176_F	S	1176	SRR15752147	25088	G	T	0,769231	2021-06-10	United States
ORF3a_174_A	ORF3a	174	SRR15752147	25913	G	C	0,174825	2021-06-10	United States
ORF3a_253_P	ORF3a	253	SRR15752147	26149	T	C	0,871336	2021-06-10	United States
M_81_S	M	81	SRR15752147	26763	G	T	0,168168	2021-06-10	United States
ORF8_27_*	ORF8	27	SRR15752147	27972	C	T	0,25256	2021-06-10	United States
ORF8_52_I	ORF8	52	SRR15752147	28048	G	T	0,249135	2021-06-10	United States
ORF8_61_F	ORF8	61	SRR15752147	28075	G	T	0,212329	2021-06-10	United States
ORF8_68_*	ORF8	68	SRR15752147	28095	A	T	0,209622	2021-06-10	United States
ORF8_73_C	ORF8	73	SRR15752147	28111	A	G	0,201826	2021-06-10	United States
ORF8_92_K	ORF8	92	SRR15752147	28167	G	A	0,811679	2021-06-10	United States
N_3_H	N	3	SRR15752147	28280	G	C	0,182192	2021-06-10	United States
N_3_V	N	3	SRR15752147	28281	A	T	0,18107	2021-06-10	United States
N_3_E	N	3	SRR15752147	28282	T	A	0,182944	2021-06-10	United States
N_80_R	N	80	SRR15752147	28512	C	G	0,827238	2021-06-10	United States
N_202_C	N	202	SRR15752147	28877	A	T	0,875	2021-06-10	United States
N_202_T	N	202	SRR15752147	28878	G	C	0,875	2021-06-10	United States
N_203_K	N	203	SRR15752147	28881	G	A	1	2021-06-10	United States
N_204_R	N	204	SRR15752147	28883	G	C	1	2021-06-10	United States
N_235_F	N	235	SRR15752147	28977	C	T	0,136364	2021-06-10	United States
ORF1ab_730_F	ORF1ab	730	SRR15752148	2453	C	T	0,989862	2021-06-10	United States
ORF1ab_1001_I	ORF1ab	1001	SRR15752148	3267	C	T	0,998338	2021-06-10	United States
ORF1ab_1708_D	ORF1ab	1708	SRR15752148	5388	C	A	0,999188	2021-06-10	United States
ORF1ab_2230_T	ORF1ab	2230	SRR15752148	6954	T	C	0,998663	2021-06-10	United States
ORF1ab_3116_F	ORF1ab	3116	SRR15752148	9611	C	T	0,994073	2021-06-10	United States
ORF1ab_3674_NA	ORF1ab	3674	SRR15752148	11287	G	-TCTGGTTTT	0,998534	2021-06-10	United States
ORF1ab_314_L	ORF1ab	314	SRR15752148	14408	C	T	1	2021-06-10	United States
S_68_NA	S	68	SRR15752148	21764	A	-TACATG	0,987505	2021-06-10	United States
S_98_F	S	98	SRR15752148	21855	C	T	0,998489	2021-06-10	United States
S_138_H	S	138	SRR15752148	21974	G	C	0,998515	2021-06-10	United States
S_143_NA	S	143	SRR15752148	21990	T	-TTA	0,994847	2021-06-10	United States
S_501_Y	S	501	SRR15752148	23063	A	T	0,995349	2021-06-10	United States
S_570_D	S	570	SRR15752148	23271	C	A	0,996735	2021-06-10	United States
S_614_G	S	614	SRR15752148	23403	A	G	1	2021-06-10	United States
S_681_H	S	681	SRR15752148	23604	C	A	0,997821	2021-06-10	United States
S_716_I	S	716	SRR15752148	23709	C	T	0,99719	2021-06-10	United States
S_982_A	S	982	SRR15752148	24506	T	G	0,997319	2021-06-10	United States
S_1118_H	S	1118	SRR15752148	24914	G	C	0,998929	2021-06-10	United States
ORF3a_174_A	ORF3a	174	SRR15752148	25913	G	C	0,0591647	2021-06-10	United States
ORF7a_11_I	ORF7a	11	SRR15752148	27425	C	T	0,997883	2021-06-10	United States
ORF8_27_*	ORF8	27	SRR15752148	27972	C	T	0,997619	2021-06-10	United States
ORF8_52_I	ORF8	52	SRR15752148	28048	G	T	0,9984	2021-06-10	United States
ORF8_73_C	ORF8	73	SRR15752148	28111	A	G	0,995439	2021-06-10	United States
N_3_H	N	3	SRR15752148	28280	G	C	0,992026	2021-06-10	United States
N_3_V	N	3	SRR15752148	28281	A	T	0,990469	2021-06-10	United States
N_3_E	N	3	SRR15752148	28282	T	A	0,992032	2021-06-10	United States
N_8_D	N	8	SRR15752148	28295	A	G	0,990544	2021-06-10	United States
N_203_K	N	203	SRR15752148	28881	G	A	0,995633	2021-06-10	United States
N_204_R	N	204	SRR15752148	28883	G	C	0,997849	2021-06-10	United States
N_235_F	N	235	SRR15752148	28977	C	T	0,997792	2021-06-10	United States
ORF1ab_417_Y	ORF1ab	417	SRR15752150	1514	C	T	0,996103	2021-06-10	United States
ORF1ab_1001_I	ORF1ab	1001	SRR15752150	3267	C	T	0,998611	2021-06-10	United States
ORF1ab_1183_H	ORF1ab	1183	SRR15752150	3812	T	C	0,996252	2021-06-10	United States
ORF1ab_1708_D	ORF1ab	1708	SRR15752150	5388	C	A	0,99942	2021-06-10	United States
ORF1ab_2230_T	ORF1ab	2230	SRR15752150	6954	T	C	0,997459	2021-06-10	United States
ORF1ab_2345_V	ORF1ab	2345	SRR15752150	7299	C	T	0,998985	2021-06-10	United States
ORF1ab_3298_I	ORF1ab	3298	SRR15752150	10157	G	A	0,053111	2021-06-10	United States
ORF1ab_3674_NA	ORF1ab	3674	SRR15752150	11287	G	-TCTGGTTTT	0,992364	2021-06-10	United States
ORF1ab_314_L	ORF1ab	314	SRR15752150	14408	C	T	1	2021-06-10	United States
ORF1ab_1933_F	ORF1ab	1933	SRR15752150	19264	C	T	0,996485	2021-06-10	United States
S_68_NA	S	68	SRR15752150	21764	A	-TACATG	0,990661	2021-06-10	United States
S_143_NA	S	143	SRR15752150	21990	T	-TTA	0,996571	2021-06-10	United States
S_501_Y	S	501	SRR15752150	23063	A	T	0,999158	2021-06-10	United States
S_570_D	S	570	SRR15752150	23271	C	A	0,997366	2021-06-10	United States
S_614_G	S	614	SRR15752150	23403	A	G	0,999447	2021-06-10	United States
S_681_H	S	681	SRR15752150	23604	C	A	0,999109	2021-06-10	United States
S_716_I	S	716	SRR15752150	23709	C	T	0,999553	2021-06-10	United States
S_982_A	S	982	SRR15752150	24506	T	G	0,997756	2021-06-10	United States
S_1118_H	S	1118	SRR15752150	24914	G	C	0,998997	2021-06-10	United States
ORF3a_174_A	ORF3a	174	SRR15752150	25913	G	C	0,0753318	2021-06-10	United States
ORF8_27_*	ORF8	27	SRR15752150	27972	C	T	0,999192	2021-06-10	United States
ORF8_52_I	ORF8	52	SRR15752150	28048	G	T	0,999184	2021-06-10	United States
ORF8_68_*	ORF8	68	SRR15752150	28095	A	T	0,999196	2021-06-10	United States
ORF8_73_C	ORF8	73	SRR15752150	28111	A	G	0,998374	2021-06-10	United States
N_3_H	N	3	SRR15752150	28280	G	C	0,997125	2021-06-10	United States
N_3_V	N	3	SRR15752150	28281	A	T	0,996779	2021-06-10	United States
N_3_E	N	3	SRR15752150	28282	T	A	0,997499	2021-06-10	United States
N_202_C	N	202	SRR15752150	28877	A	T	0,997609	2021-06-10	United States
N_202_T	N	202	SRR15752150	28878	G	C	0,997628	2021-06-10	United States
N_203_K	N	203	SRR15752150	28881	G	A	0,997001	2021-06-10	United States
N_204_R	N	204	SRR15752150	28883	G	C	0,999409	2021-06-10	United States
N_235_F	N	235	SRR15752150	28977	C	T	0,999394	2021-06-10	United States
ORF1ab_20_G	ORF1ab	20	SRR15752151	324	T	G	0,191882	2021-06-10	United States
ORF1ab_82_NA	ORF1ab	82	SRR15752151	509	G	-GTCATGTTATGGTT	0,0807985	2021-06-10	United States
ORF1ab_309_L	ORF1ab	309	SRR15752151	1191	C	T	0,994814	2021-06-10	United States
ORF1ab_502_NA	ORF1ab	502	SRR15752151	1770	T	-TG	0,0632391	2021-06-10	United States
ORF1ab_538_A	ORF1ab	538	SRR15752151	1877	T	G	0,99502	2021-06-10	United States
ORF1ab_1515_F	ORF1ab	1515	SRR15752151	4809	C	T	0,0681052	2021-06-10	United States
ORF1ab_1640_L	ORF1ab	1640	SRR15752151	5184	C	T	1	2021-06-10	United States
ORF1ab_2183_I	ORF1ab	2183	SRR15752151	6813	C	T	0,103539	2021-06-10	United States
ORF1ab_2327_NA	ORF1ab	2327	SRR15752151	7246	G	+T	0,054923	2021-06-10	United States
ORF1ab_2348_*	ORF1ab	2348	SRR15752151	7307	C	T	0,0539662	2021-06-10	United States
ORF1ab_3209_V	ORF1ab	3209	SRR15752151	9891	C	T	0,993127	2021-06-10	United States
ORF1ab_3557_NA	ORF1ab	3557	SRR15752151	10934	T	-TTGATGTTG	0,0557325	2021-06-10	United States
ORF1ab_3718_A	ORF1ab	3718	SRR15752151	11418	T	C	0,998217	2021-06-10	United States
ORF1ab_314_L	ORF1ab	314	SRR15752151	14408	C	T	0,999855	2021-06-10	United States
ORF1ab_662_S	ORF1ab	662	SRR15752151	15451	G	A	0,998526	2021-06-10	United States
ORF1ab_1000_L	ORF1ab	1000	SRR15752151	16466	C	T	0,998893	2021-06-10	United States
ORF1ab_1570_L	ORF1ab	1570	SRR15752151	18176	C	T	0,998706	2021-06-10	United States
ORF1ab_1635_NA	ORF1ab	1635	SRR15752151	18372	T	-TCTACAGGTG	0,0520916	2021-06-10	United States
ORF1ab_1898_F	ORF1ab	1898	SRR15752151	19160	C	T	0,996996	2021-06-10	United States
ORF1ab_2201_C	ORF1ab	2201	SRR15752151	20068	G	T	0,0594228	2021-06-10	United States
ORF1ab_2417_I	ORF1ab	2417	SRR15752151	20718	G	T	0,98908	2021-06-10	United States
S_19_R	S	19	SRR15752151	21618	C	G	1	2021-06-10	United States
S_142_D	S	142	SRR15752151	21987	G	A	0,977273	2021-06-10	United States
S_154_K	S	154	SRR15752151	22022	G	A	0,068323	2021-06-10	United States
S_156_NA	S	156	SRR15752151	22028	G	-AGTTCA	0,990148	2021-06-10	United States
S_452_R	S	452	SRR15752151	22917	T	G	0,998362	2021-06-10	United States
S_459_NA	S	459	SRR15752151	22938	C	-TAATCTCAAACCTTTTGAGAGAGA	0,0941753	2021-06-10	United States
S_478_K	S	478	SRR15752151	22995	C	A	0,998266	2021-06-10	United States
S_614_G	S	614	SRR15752151	23403	A	G	0,999854	2021-06-10	United States
S_681_R	S	681	SRR15752151	23604	C	G	0,999279	2021-06-10	United States
S_683_W	S	683	SRR15752151	23609	C	T	0,071223	2021-06-10	United States
S_950_N	S	950	SRR15752151	24410	G	A	0,999234	2021-06-10	United States
ORF3a_26_L	ORF3a	26	SRR15752151	25469	C	T	0,99704	2021-06-10	United States
ORF3a_174_A	ORF3a	174	SRR15752151	25913	G	C	0,171519	2021-06-10	United States
M_82_T	M	82	SRR15752151	26767	T	C	0,998077	2021-06-10	United States
ORF7a_82_A	ORF7a	82	SRR15752151	27638	T	C	1	2021-06-10	United States
ORF7a_116_F	ORF7a	116	SRR15752151	27739	C	T	1	2021-06-10	United States
ORF7a_120_I	ORF7a	120	SRR15752151	27752	C	T	1	2021-06-10	United States
ORF8_118_NA	ORF8	118	SRR15752151	28247	A	-GATTTC	0,995289	2021-06-10	United States
N_63_G	N	63	SRR15752151	28461	A	G	0,998282	2021-06-10	United States
N_203_M	N	203	SRR15752151	28881	G	T	0,997429	2021-06-10	United States
N_377_Y	N	377	SRR15752151	29402	G	T	0,995261	2021-06-10	United States
ORF1ab_318_L	ORF1ab	318	SRR15752153	1218	C	T	0,986301	2021-06-10	United States
ORF1ab_1001_I	ORF1ab	1001	SRR15752153	3267	C	T	0,995137	2021-06-10	United States
ORF1ab_1708_D	ORF1ab	1708	SRR15752153	5388	C	A	0,995067	2021-06-10	United States
ORF1ab_2230_T	ORF1ab	2230	SRR15752153	6954	T	C	0,99569	2021-06-10	United States
ORF1ab_2336_K	ORF1ab	2336	SRR15752153	7272	G	A	0,988764	2021-06-10	United States
ORF1ab_3674_NA	ORF1ab	3674	SRR15752153	11287	G	-TCTGGTTTT	0,992295	2021-06-10	United States
ORF1ab_4223_L	ORF1ab	4223	SRR15752153	12933	C	T	0,984472	2021-06-10	United States
ORF1ab_314_L	ORF1ab	314	SRR15752153	14408	C	T	1	2021-06-10	United States
S_68_NA	S	68	SRR15752153	21764	A	-TACATG	0,986625	2021-06-10	United States
S_94_F	S	94	SRR15752153	21843	C	T	0,989531	2021-06-10	United States
S_143_NA	S	143	SRR15752153	21990	T	-TTA	0,99548	2021-06-10	United States
S_501_Y	S	501	SRR15752153	23063	A	T	0,992826	2021-06-10	United States
S_570_D	S	570	SRR15752153	23271	C	A	0,989652	2021-06-10	United States
S_614_G	S	614	SRR15752153	23403	A	G	1	2021-06-10	United States
S_681_H	S	681	SRR15752153	23604	C	A	0,993358	2021-06-10	United States
S_716_I	S	716	SRR15752153	23709	C	T	0,991984	2021-06-10	United States
S_982_A	S	982	SRR15752153	24506	T	G	0,995124	2021-06-10	United States
S_1118_H	S	1118	SRR15752153	24914	G	C	0,993273	2021-06-10	United States
ORF3a_174_A	ORF3a	174	SRR15752153	25913	G	C	0,083225	2021-06-10	United States
ORF8_27_*	ORF8	27	SRR15752153	27972	C	T	0,996451	2021-06-10	United States
ORF8_52_I	ORF8	52	SRR15752153	28048	G	T	0,996419	2021-06-10	United States
ORF8_73_C	ORF8	73	SRR15752153	28111	A	G	0,994343	2021-06-10	United States
N_3_H	N	3	SRR15752153	28280	G	C	0,994994	2021-06-10	United States
N_3_V	N	3	SRR15752153	28281	A	T	0,994991	2021-06-10	United States
N_3_E	N	3	SRR15752153	28282	T	A	0,995009	2021-06-10	United States
N_203_K	N	203	SRR15752153	28881	G	A	0,988776	2021-06-10	United States
N_204_R	N	204	SRR15752153	28883	G	C	0,99006	2021-06-10	United States
N_235_F	N	235	SRR15752153	28977	C	T	0,990722	2021-06-10	United States
ORF1ab_309_L	ORF1ab	309	SRR15752154	1191	C	T	0,998008	2021-06-09	United States
ORF1ab_1640_L	ORF1ab	1640	SRR15752154	5184	C	T	0,999482	2021-06-09	United States
ORF1ab_2144_NA	ORF1ab	2144	SRR15752154	6696	C	+T	0,0501285	2021-06-09	United States
ORF1ab_3209_V	ORF1ab	3209	SRR15752154	9891	C	T	0,994452	2021-06-09	United States
ORF1ab_3447_H	ORF1ab	3447	SRR15752154	10605	C	A	0,996305	2021-06-09	United States
ORF1ab_3718_A	ORF1ab	3718	SRR15752154	11418	T	C	0,996953	2021-06-09	United States
ORF1ab_314_L	ORF1ab	314	SRR15752154	14408	C	T	0,999774	2021-06-09	United States
ORF1ab_662_S	ORF1ab	662	SRR15752154	15451	G	A	0,998715	2021-06-09	United States
ORF1ab_1000_L	ORF1ab	1000	SRR15752154	16466	C	T	0,99602	2021-06-09	United States
ORF1ab_1570_L	ORF1ab	1570	SRR15752154	18176	C	T	0,99912	2021-06-09	United States
S_19_R	S	19	SRR15752154	21618	C	G	1	2021-06-09	United States
S_156_NA	S	156	SRR15752154	22028	G	-AGTTCA	0,987745	2021-06-09	United States
S_452_R	S	452	SRR15752154	22917	T	G	0,998852	2021-06-09	United States
S_478_K	S	478	SRR15752154	22995	C	A	0,998821	2021-06-09	United States
S_614_G	S	614	SRR15752154	23403	A	G	1	2021-06-09	United States
S_681_R	S	681	SRR15752154	23604	C	G	0,998514	2021-06-09	United States
S_950_N	S	950	SRR15752154	24410	G	A	0,998698	2021-06-09	United States
ORF3a_26_L	ORF3a	26	SRR15752154	25469	C	T	0,998897	2021-06-09	United States
ORF3a_174_A	ORF3a	174	SRR15752154	25913	G	C	0,0550982	2021-06-09	United States
M_82_T	M	82	SRR15752154	26767	T	C	0,997947	2021-06-09	United States
ORF7a_82_A	ORF7a	82	SRR15752154	27638	T	C	0,997512	2021-06-09	United States
ORF7a_116_F	ORF7a	116	SRR15752154	27739	C	T	0,998348	2021-06-09	United States
ORF7a_120_I	ORF7a	120	SRR15752154	27752	C	T	0,998351	2021-06-09	United States
ORF8_118_NA	ORF8	118	SRR15752154	28247	A	-GATTTC	0,992358	2021-06-09	United States
N_63_G	N	63	SRR15752154	28461	A	G	0,998642	2021-06-09	United States
N_203_M	N	203	SRR15752154	28881	G	T	0,99652	2021-06-09	United States
N_377_Y	N	377	SRR15752154	29402	G	T	0,997167	2021-06-09	United States
ORF1ab_309_L	ORF1ab	309	SRR15752155	1191	C	T	0,992607	2021-06-09	United States
ORF1ab_538_A	ORF1ab	538	SRR15752155	1877	T	G	0,995802	2021-06-09	United States
ORF1ab_1640_L	ORF1ab	1640	SRR15752155	5184	C	T	0,996496	2021-06-09	United States
ORF1ab_3209_V	ORF1ab	3209	SRR15752155	9891	C	T	0,996845	2021-06-09	United States
ORF1ab_3718_A	ORF1ab	3718	SRR15752155	11418	T	C	0,997516	2021-06-09	United States
ORF1ab_314_L	ORF1ab	314	SRR15752155	14408	C	T	0,999831	2021-06-09	United States
ORF1ab_662_S	ORF1ab	662	SRR15752155	15451	G	A	0,998755	2021-06-09	United States
ORF1ab_1000_L	ORF1ab	1000	SRR15752155	16466	C	T	0,998082	2021-06-09	United States
ORF1ab_1570_L	ORF1ab	1570	SRR15752155	18176	C	T	0,996853	2021-06-09	United States
ORF1ab_1898_F	ORF1ab	1898	SRR15752155	19160	C	T	0,997187	2021-06-09	United States
ORF1ab_2417_I	ORF1ab	2417	SRR15752155	20718	G	T	0,9838	2021-06-09	United States
S_19_R	S	19	SRR15752155	21618	C	G	0,99654	2021-06-09	United States
S_142_D	S	142	SRR15752155	21987	G	A	0,976945	2021-06-09	United States
S_156_NA	S	156	SRR15752155	22028	G	-AGTTCA	0,991585	2021-06-09	United States
S_452_R	S	452	SRR15752155	22917	T	G	0,998188	2021-06-09	United States
S_478_K	S	478	SRR15752155	22995	C	A	0,997188	2021-06-09	United States
S_614_G	S	614	SRR15752155	23403	A	G	1	2021-06-09	United States
S_681_R	S	681	SRR15752155	23604	C	G	0,99961	2021-06-09	United States
S_950_N	S	950	SRR15752155	24410	G	A	0,997506	2021-06-09	United States
ORF3a_26_L	ORF3a	26	SRR15752155	25469	C	T	0,996589	2021-06-09	United States
ORF3a_174_A	ORF3a	174	SRR15752155	25913	G	C	0,134236	2021-06-09	United States
M_82_T	M	82	SRR15752155	26767	T	C	0,998029	2021-06-09	United States
ORF7a_82_A	ORF7a	82	SRR15752155	27638	T	C	0,998973	2021-06-09	United States
ORF7a_116_F	ORF7a	116	SRR15752155	27739	C	T	0,997949	2021-06-09	United States
ORF7a_120_I	ORF7a	120	SRR15752155	27752	C	T	0,998983	2021-06-09	United States
ORF8_118_NA	ORF8	118	SRR15752155	28247	A	-GATTTC	0,995061	2021-06-09	United States
N_63_G	N	63	SRR15752155	28461	A	G	0,997607	2021-06-09	United States
N_203_M	N	203	SRR15752155	28881	G	T	0,995588	2021-06-09	United States
N_377_Y	N	377	SRR15752155	29402	G	T	1	2021-06-09	United States
ORF1ab_1001_I	ORF1ab	1001	SRR15752158	3267	C	T	0,99825	2021-06-09	United States
ORF1ab_1586_I	ORF1ab	1586	SRR15752158	5023	G	A	0,998119	2021-06-09	United States
ORF1ab_1708_D	ORF1ab	1708	SRR15752158	5388	C	A	0,998307	2021-06-09	United States
ORF1ab_2230_T	ORF1ab	2230	SRR15752158	6954	T	C	0,997338	2021-06-09	United States
ORF1ab_2303_F	ORF1ab	2303	SRR15752158	7173	C	T	0,997784	2021-06-09	United States
ORF1ab_3674_NA	ORF1ab	3674	SRR15752158	11287	G	-TCTGGTTTT	0,994806	2021-06-09	United States
ORF1ab_3950_F	ORF1ab	3950	SRR15752158	12114	C	T	0,425839	2021-06-09	United States
ORF1ab_314_L	ORF1ab	314	SRR15752158	14408	C	T	0,999734	2021-06-09	United States
ORF1ab_1383_R	ORF1ab	1383	SRR15752158	17615	A	G	0,996807	2021-06-09	United States
ORF1ab_1555_I	ORF1ab	1555	SRR15752158	18131	C	T	0,997631	2021-06-09	United States
ORF1ab_2499_N	ORF1ab	2499	SRR15752158	20962	G	A	0,997356	2021-06-09	United States
S_68_NA	S	68	SRR15752158	21764	A	-TACATG	0,983374	2021-06-09	United States
S_143_NA	S	143	SRR15752158	21990	T	-TTA	0,996143	2021-06-09	United States
S_501_Y	S	501	SRR15752158	23063	A	T	0,998146	2021-06-09	United States
S_570_D	S	570	SRR15752158	23271	C	A	0,998076	2021-06-09	United States
S_614_G	S	614	SRR15752158	23403	A	G	1	2021-06-09	United States
S_681_H	S	681	SRR15752158	23604	C	A	0,998355	2021-06-09	United States
S_716_I	S	716	SRR15752158	23709	C	T	0,998512	2021-06-09	United States
S_982_A	S	982	SRR15752158	24506	T	G	0,998555	2021-06-09	United States
S_1118_H	S	1118	SRR15752158	24914	G	C	0,997922	2021-06-09	United States
M_70_L	M	70	SRR15752158	26730	G	C	0,99664	2021-06-09	United States
ORF8_27_*	ORF8	27	SRR15752158	27972	C	T	0,999523	2021-06-09	United States
ORF8_52_I	ORF8	52	SRR15752158	28048	G	T	0,999518	2021-06-09	United States
ORF8_73_C	ORF8	73	SRR15752158	28111	A	G	0,998823	2021-06-09	United States
ORF8_74_T	ORF8	74	SRR15752158	28114	T	C	0,997859	2021-06-09	United States
N_3_H	N	3	SRR15752158	28280	G	C	0,998344	2021-06-09	United States
N_3_V	N	3	SRR15752158	28281	A	T	0,998844	2021-06-09	United States
N_3_E	N	3	SRR15752158	28282	T	A	0,998845	2021-06-09	United States
N_203_K	N	203	SRR15752158	28881	G	A	0,997909	2021-06-09	United States
N_204_R	N	204	SRR15752158	28883	G	C	1	2021-06-09	United States
N_235_F	N	235	SRR15752158	28977	C	T	1	2021-06-09	United States
ORF1ab_1001_I	ORF1ab	1001	SRR15752159	3267	C	T	0,998999	2021-06-09	United States
ORF1ab_1586_I	ORF1ab	1586	SRR15752159	5023	G	A	0,998446	2021-06-09	United States
ORF1ab_1708_D	ORF1ab	1708	SRR15752159	5388	C	A	0,998482	2021-06-09	United States
ORF1ab_2230_T	ORF1ab	2230	SRR15752159	6954	T	C	0,996359	2021-06-09	United States
ORF1ab_2303_F	ORF1ab	2303	SRR15752159	7173	C	T	0,996487	2021-06-09	United States
ORF1ab_3674_NA	ORF1ab	3674	SRR15752159	11287	G	-TCTGGTTTT	0,996486	2021-06-09	United States
ORF1ab_314_L	ORF1ab	314	SRR15752159	14408	C	T	0,999866	2021-06-09	United States
ORF1ab_1383_R	ORF1ab	1383	SRR15752159	17615	A	G	0,996609	2021-06-09	United States
ORF1ab_1555_I	ORF1ab	1555	SRR15752159	18131	C	T	0,997319	2021-06-09	United States
ORF1ab_2499_N	ORF1ab	2499	SRR15752159	20962	G	A	0,995416	2021-06-09	United States
S_68_NA	S	68	SRR15752159	21764	A	-TACATG	0,996281	2021-06-09	United States
S_143_NA	S	143	SRR15752159	21990	T	-TTA	0,994996	2021-06-09	United States
S_501_Y	S	501	SRR15752159	23063	A	T	0,997849	2021-06-09	United States
S_570_D	S	570	SRR15752159	23271	C	A	0,99794	2021-06-09	United States
S_614_G	S	614	SRR15752159	23403	A	G	1	2021-06-09	United States
S_681_H	S	681	SRR15752159	23604	C	A	0,998155	2021-06-09	United States
S_716_I	S	716	SRR15752159	23709	C	T	0,997792	2021-06-09	United States
S_982_A	S	982	SRR15752159	24506	T	G	0,998698	2021-06-09	United States
S_1118_H	S	1118	SRR15752159	24914	G	C	0,997778	2021-06-09	United States
ORF3a_174_A	ORF3a	174	SRR15752159	25913	G	C	0,0834651	2021-06-09	United States
M_70_L	M	70	SRR15752159	26730	G	C	0,998648	2021-06-09	United States
ORF8_27_*	ORF8	27	SRR15752159	27972	C	T	0,999007	2021-06-09	United States
ORF8_52_I	ORF8	52	SRR15752159	28048	G	T	0,999006	2021-06-09	United States
ORF8_73_C	ORF8	73	SRR15752159	28111	A	G	0,998646	2021-06-09	United States
ORF8_74_T	ORF8	74	SRR15752159	28114	T	C	0,997665	2021-06-09	United States
N_3_H	N	3	SRR15752159	28280	G	C	0,998462	2021-06-09	United States
N_3_V	N	3	SRR15752159	28281	A	T	0,998276	2021-06-09	United States
N_3_E	N	3	SRR15752159	28282	T	A	0,998276	2021-06-09	United States
N_203_K	N	203	SRR15752159	28881	G	A	0,997987	2021-06-09	United States
N_204_R	N	204	SRR15752159	28883	G	C	0,999341	2021-06-09	United States
N_235_F	N	235	SRR15752159	28977	C	T	0,999326	2021-06-09	United States
ORF1ab_1040_V	ORF1ab	1040	SRR15752161	3383	A	G	0,993655	2021-06-09	United States
ORF1ab_1188_L	ORF1ab	1188	SRR15752161	3828	C	T	0,982063	2021-06-09	United States
ORF1ab_1795_Q	ORF1ab	1795	SRR15752161	5648	A	C	0,991342	2021-06-09	United States
ORF1ab_2094_G	ORF1ab	2094	SRR15752161	6546	A	G	0,991379	2021-06-09	United States
ORF1ab_2121_I	ORF1ab	2121	SRR15752161	6627	C	T	0,991453	2021-06-09	United States
ORF1ab_3674_NA	ORF1ab	3674	SRR15752161	11287	G	-TCTGGTTTT	0,999093	2021-06-09	United States
ORF1ab_314_L	ORF1ab	314	SRR15752161	14408	C	T	1	2021-06-09	United States
ORF1ab_1264_D	ORF1ab	1264	SRR15752161	17259	G	T	0,998375	2021-06-09	United States
S_138_Y	S	138	SRR15752161	21974	G	T	0,997309	2021-06-09	United States
S_190_S	S	190	SRR15752161	22132	G	T	0,993967	2021-06-09	United States
S_417_T	S	417	SRR15752161	22812	A	C	0,99798	2021-06-09	United States
S_484_K	S	484	SRR15752161	23012	G	A	0,989831	2021-06-09	United States
S_501_Y	S	501	SRR15752161	23063	A	T	1	2021-06-09	United States
S_614_G	S	614	SRR15752161	23403	A	G	1	2021-06-09	United States
S_655_Y	S	655	SRR15752161	23525	C	T	0,999302	2021-06-09	United States
S_1027_I	S	1027	SRR15752161	24642	C	T	0,998434	2021-06-09	United States
S_1176_F	S	1176	SRR15752161	25088	G	T	0,992	2021-06-09	United States
ORF3a_174_A	ORF3a	174	SRR15752161	25913	G	C	0,0970497	2021-06-09	United States
ORF3a_253_P	ORF3a	253	SRR15752161	26149	T	C	0,9981	2021-06-09	United States
ORF8_92_K	ORF8	92	SRR15752161	28167	G	A	0,991071	2021-06-09	United States
N_80_R	N	80	SRR15752161	28512	C	G	0,997626	2021-06-09	United States
N_202_C	N	202	SRR15752161	28877	A	T	0,996161	2021-06-09	United States
N_202_T	N	202	SRR15752161	28878	G	C	0,996212	2021-06-09	United States
N_203_K	N	203	SRR15752161	28881	G	A	0,994242	2021-06-09	United States
N_204_R	N	204	SRR15752161	28883	G	C	0,996212	2021-06-09	United States
N_293_K	N	293	SRR15752161	29151	G	A	0,138072	2021-06-09	United States
ORF1ab_388_Y	ORF1ab	388	SRR15752162	1427	C	T	0,993139	2021-06-09	United States
ORF1ab_690_V	ORF1ab	690	SRR15752162	2334	C	T	0,997152	2021-06-09	United States
ORF1ab_859_V	ORF1ab	859	SRR15752162	2841	C	T	0,995671	2021-06-09	United States
ORF1ab_1188_L	ORF1ab	1188	SRR15752162	3828	C	T	0,992687	2021-06-09	United States
ORF1ab_1211_F	ORF1ab	1211	SRR15752162	3896	G	T	0,991485	2021-06-09	United States
ORF1ab_1795_Q	ORF1ab	1795	SRR15752162	5648	A	C	0,993802	2021-06-09	United States
ORF1ab_2091_V	ORF1ab	2091	SRR15752162	6537	G	T	0,994163	2021-06-09	United States
ORF1ab_2609_F	ORF1ab	2609	SRR15752162	8090	C	T	0,088326	2021-06-09	United States
ORF1ab_3674_NA	ORF1ab	3674	SRR15752162	11287	G	-TCTGGTTTT	0,997959	2021-06-09	United States
ORF1ab_4355_I	ORF1ab	4355	SRR15752162	13329	C	T	0,997584	2021-06-09	United States
ORF1ab_314_L	ORF1ab	314	SRR15752162	14408	C	T	0,99986	2021-06-09	United States
ORF1ab_1264_D	ORF1ab	1264	SRR15752162	17259	G	T	0,997541	2021-06-09	United States
S_18_F	S	18	SRR15752162	21614	C	T	1	2021-06-09	United States
S_20_N	S	20	SRR15752162	21621	C	A	1	2021-06-09	United States
S_26_S	S	26	SRR15752162	21638	C	T	1	2021-06-09	United States
S_138_Y	S	138	SRR15752162	21974	G	T	0,99881	2021-06-09	United States
S_190_S	S	190	SRR15752162	22132	G	T	0,998148	2021-06-09	United States
S_417_T	S	417	SRR15752162	22812	A	C	0,995719	2021-06-09	United States
S_484_K	S	484	SRR15752162	23012	G	A	0,994944	2021-06-09	United States
S_501_Y	S	501	SRR15752162	23063	A	T	0,996805	2021-06-09	United States
S_614_G	S	614	SRR15752162	23403	A	G	1	2021-06-09	United States
S_655_Y	S	655	SRR15752162	23525	C	T	0,997417	2021-06-09	United States
S_1027_I	S	1027	SRR15752162	24642	C	T	0,998528	2021-06-09	United States
S_1176_F	S	1176	SRR15752162	25088	G	T	0,99537	2021-06-09	United States
ORF3a_174_A	ORF3a	174	SRR15752162	25913	G	C	0,135789	2021-06-09	United States
ORF3a_253_P	ORF3a	253	SRR15752162	26149	T	C	0,99807	2021-06-09	United States
ORF8_92_K	ORF8	92	SRR15752162	28167	G	A	0,995513	2021-06-09	United States
N_80_R	N	80	SRR15752162	28512	C	G	0,998566	2021-06-09	United States
N_202_C	N	202	SRR15752162	28877	A	T	0,997608	2021-06-09	United States
N_202_T	N	202	SRR15752162	28878	G	C	0,997619	2021-06-09	United States
N_203_K	N	203	SRR15752162	28881	G	A	0,995146	2021-06-09	United States
N_204_R	N	204	SRR15752162	28883	G	C	0,997619	2021-06-09	United States
ORF1ab_265_I	ORF1ab	265	SRR15752164	1059	C	T	0,995479	2021-06-09	United States
ORF1ab_1407_R	ORF1ab	1407	SRR15752164	4485	A	G	0,996746	2021-06-09	United States
ORF1ab_1679_S	ORF1ab	1679	SRR15752164	5300	G	T	0,997781	2021-06-09	United States
ORF1ab_1871_S	ORF1ab	1871	SRR15752164	5877	A	G	0,992248	2021-06-09	United States
ORF1ab_3162_E	ORF1ab	3162	SRR15752164	9749	A	G	0,998073	2021-06-09	United States
ORF1ab_3201_P	ORF1ab	3201	SRR15752164	9867	T	C	0,984536	2021-06-09	United States
ORF1ab_3209_V	ORF1ab	3209	SRR15752164	9891	C	T	0,984456	2021-06-09	United States
ORF1ab_3674_NA	ORF1ab	3674	SRR15752164	11287	G	-TCTGGTTTT	0,984911	2021-06-09	United States
ORF1ab_3847_I	ORF1ab	3847	SRR15752164	11804	G	A	0,998188	2021-06-09	United States
ORF1ab_314_L	ORF1ab	314	SRR15752164	14408	C	T	0,999256	2021-06-09	United States
S_80_G	S	80	SRR15752164	21801	A	G	0,998594	2021-06-09	United States
S_143_NA	S	143	SRR15752164	21990	T	-TTA	0,997944	2021-06-09	United States
S_157_S	S	157	SRR15752164	22032	T	C	0,994734	2021-06-09	United States
S_452_R	S	452	SRR15752164	22917	T	G	0,997139	2021-06-09	United States
S_614_G	S	614	SRR15752164	23403	A	G	1	2021-06-09	United States
S_859_N	S	859	SRR15752164	24138	C	A	0,995537	2021-06-09	United States
S_950_H	S	950	SRR15752164	24410	G	C	0,993576	2021-06-09	United States
S_1204_NA	S	1204	SRR15752164	25173	G	-A	0,0601504	2021-06-09	United States
ORF3a_42_L	ORF3a	42	SRR15752164	25517	C	T	0,995567	2021-06-09	United States
ORF3a_57_H	ORF3a	57	SRR15752164	25563	G	T	0,994859	2021-06-09	United States
ORF3a_103_NA	ORF3a	103	SRR15752164	25701	C	+T	0,0735759	2021-06-09	United States
ORF3a_104_S	ORF3a	104	SRR15752164	25702	C	T	0,998277	2021-06-09	United States
ORF3a_104_L	ORF3a	104	SRR15752164	25703	C	T	0,99827	2021-06-09	United States
ORF3a_174_A	ORF3a	174	SRR15752164	25913	G	C	0,098817	2021-06-09	United States
M_2_T	M	2	SRR15752164	26526	G	A	0,0833333	2021-06-09	United States
ORF8_11_I	ORF8	11	SRR15752164	27925	C	T	0,99703	2021-06-09	United States
ORF8_51_S	ORF8	51	SRR15752164	28044	G	T	0,996047	2021-06-09	United States
N_205_I	N	205	SRR15752164	28887	C	T	0,997279	2021-06-09	United States
N_234_I	N	234	SRR15752164	28975	G	A	0,997143	2021-06-09	United States
ORF1ab_388_Y	ORF1ab	388	SRR15752166	1427	C	T	0,999198	2021-06-09	United States
ORF1ab_1188_L	ORF1ab	1188	SRR15752166	3828	C	T	0,997935	2021-06-09	United States
ORF1ab_1795_Q	ORF1ab	1795	SRR15752166	5648	A	C	0,998328	2021-06-09	United States
ORF1ab_3090_I	ORF1ab	3090	SRR15752166	9534	C	T	0,997544	2021-06-09	United States
ORF1ab_3674_NA	ORF1ab	3674	SRR15752166	11287	G	-TCTGGTTTT	0,996154	2021-06-09	United States
ORF1ab_4355_I	ORF1ab	4355	SRR15752166	13329	C	T	0,998375	2021-06-09	United States
ORF1ab_314_L	ORF1ab	314	SRR15752166	14408	C	T	0,999803	2021-06-09	United States
ORF1ab_1264_D	ORF1ab	1264	SRR15752166	17259	G	T	0,997607	2021-06-09	United States
ORF1ab_1796_S	ORF1ab	1796	SRR15752166	18853	T	A	0,998208	2021-06-09	United States
S_18_F	S	18	SRR15752166	21614	C	T	0,99921	2021-06-09	United States
S_20_N	S	20	SRR15752166	21621	C	A	0,999204	2021-06-09	United States
S_26_S	S	26	SRR15752166	21638	C	T	0,999208	2021-06-09	United States
S_138_Y	S	138	SRR15752166	21974	G	T	0,998782	2021-06-09	United States
S_190_S	S	190	SRR15752166	22132	G	T	0,997274	2021-06-09	United States
S_417_T	S	417	SRR15752166	22812	A	C	0,998549	2021-06-09	United States
S_484_K	S	484	SRR15752166	23012	G	A	0,998713	2021-06-09	United States
S_501_Y	S	501	SRR15752166	23063	A	T	1	2021-06-09	United States
S_614_G	S	614	SRR15752166	23403	A	G	0,999793	2021-06-09	United States
S_655_Y	S	655	SRR15752166	23525	C	T	0,996908	2021-06-09	United States
S_1027_I	S	1027	SRR15752166	24642	C	T	0,998662	2021-06-09	United States
S_1176_F	S	1176	SRR15752166	25088	G	T	0,999163	2021-06-09	United States
ORF3a_253_P	ORF3a	253	SRR15752166	26149	T	C	0,997681	2021-06-09	United States
ORF8_92_K	ORF8	92	SRR15752166	28167	G	A	0,997435	2021-06-09	United States
N_80_R	N	80	SRR15752166	28512	C	G	0,998158	2021-06-09	United States
N_202_C	N	202	SRR15752166	28877	A	T	0,998863	2021-06-09	United States
N_202_T	N	202	SRR15752166	28878	G	C	0,998875	2021-06-09	United States
N_203_K	N	203	SRR15752166	28881	G	A	0,999426	2021-06-09	United States
N_204_R	N	204	SRR15752166	28883	G	C	1	2021-06-09	United States
ORF1ab_1001_I	ORF1ab	1001	SRR15752168	3267	C	T	0,999091	2021-06-09	United States
ORF1ab_1708_D	ORF1ab	1708	SRR15752168	5388	C	A	0,996116	2021-06-09	United States
ORF1ab_2230_T	ORF1ab	2230	SRR15752168	6954	T	C	0,998081	2021-06-09	United States
ORF1ab_2259_I	ORF1ab	2259	SRR15752168	7042	G	T	0,994393	2021-06-09	United States
ORF1ab_3674_NA	ORF1ab	3674	SRR15752168	11287	G	-TCTGGTTTT	0,99719	2021-06-09	United States
ORF1ab_4120_S	ORF1ab	4120	SRR15752168	12623	C	T	0,166066	2021-06-09	United States
ORF1ab_218_L	ORF1ab	218	SRR15752168	14120	C	T	0,999157	2021-06-09	United States
ORF1ab_314_L	ORF1ab	314	SRR15752168	14408	C	T	0,999753	2021-06-09	United States
ORF1ab_1727_L	ORF1ab	1727	SRR15752168	18647	C	T	0,996707	2021-06-09	United States
S_68_NA	S	68	SRR15752168	21764	A	-TACATG	0,985849	2021-06-09	United States
S_143_NA	S	143	SRR15752168	21990	T	-TTA	0,996122	2021-06-09	United States
S_501_Y	S	501	SRR15752168	23063	A	T	1	2021-06-09	United States
S_570_D	S	570	SRR15752168	23271	C	A	0,997555	2021-06-09	United States
S_614_G	S	614	SRR15752168	23403	A	G	1	2021-06-09	United States
S_681_H	S	681	SRR15752168	23604	C	A	0,998937	2021-06-09	United States
S_716_I	S	716	SRR15752168	23709	C	T	0,999112	2021-06-09	United States
S_982_A	S	982	SRR15752168	24506	T	G	0,99933	2021-06-09	United States
S_1118_H	S	1118	SRR15752168	24914	G	C	0,999375	2021-06-09	United States
ORF3a_172_C	ORF3a	172	SRR15752168	25906	G	T	0,895772	2021-06-09	United States
ORF3a_174_A	ORF3a	174	SRR15752168	25913	G	C	0,099643	2021-06-09	United States
ORF8_27_*	ORF8	27	SRR15752168	27972	C	T	0,99654	2021-06-09	United States
ORF8_52_I	ORF8	52	SRR15752168	28048	G	T	0,997098	2021-06-09	United States
ORF8_61_F	ORF8	61	SRR15752168	28075	G	T	0,995977	2021-06-09	United States
ORF8_67_NA	ORF8	67	SRR15752168	28093	C	-TAA	0,994842	2021-06-09	United States
ORF8_73_C	ORF8	73	SRR15752168	28111	A	G	0,994413	2021-06-09	United States
N_203_K	N	203	SRR15752168	28881	G	A	0,998129	2021-06-09	United States
N_204_R	N	204	SRR15752168	28883	G	C	0,997235	2021-06-09	United States
N_235_F	N	235	SRR15752168	28977	C	T	0,998082	2021-06-09	United States
ORF1ab_1001_I	ORF1ab	1001	SRR15752169	3267	C	T	0,999232	2021-06-09	United States
ORF1ab_1538_I	ORF1ab	1538	SRR15752169	4878	C	T	0,996344	2021-06-09	United States
ORF1ab_1708_D	ORF1ab	1708	SRR15752169	5388	C	A	0,997588	2021-06-09	United States
ORF1ab_2230_T	ORF1ab	2230	SRR15752169	6954	T	C	0,998705	2021-06-09	United States
ORF1ab_3603_NA	ORF1ab	3603	SRR15752169	11074	C	+T	0,0878124	2021-06-09	United States
ORF1ab_3606_NA	ORF1ab	3606	SRR15752169	11082	T	-G	0,072949	2021-06-09	United States
ORF1ab_3606_F	ORF1ab	3606	SRR15752169	11083	G	T	0,99587	2021-06-09	United States
ORF1ab_3674_NA	ORF1ab	3674	SRR15752169	11287	G	-TCTGGTTTT	0,998275	2021-06-09	United States
ORF1ab_314_L	ORF1ab	314	SRR15752169	14408	C	T	1	2021-06-09	United States
ORF1ab_1870_I	ORF1ab	1870	SRR15752169	19075	G	A	0,996129	2021-06-09	United States
S_68_NA	S	68	SRR15752169	21764	A	-TACATG	0,996535	2021-06-09	United States
S_143_NA	S	143	SRR15752169	21990	T	-TTA	0,997838	2021-06-09	United States
S_501_Y	S	501	SRR15752169	23063	A	T	0,999238	2021-06-09	United States
S_570_D	S	570	SRR15752169	23271	C	A	0,997279	2021-06-09	United States
S_614_G	S	614	SRR15752169	23403	A	G	1	2021-06-09	United States
S_681_H	S	681	SRR15752169	23604	C	A	0,998804	2021-06-09	United States
S_716_I	S	716	SRR15752169	23709	C	T	0,999001	2021-06-09	United States
S_982_A	S	982	SRR15752169	24506	T	G	0,998068	2021-06-09	United States
S_1118_H	S	1118	SRR15752169	24914	G	C	0,997268	2021-06-09	United States
ORF3a_174_A	ORF3a	174	SRR15752169	25913	G	C	0,0902708	2021-06-09	United States
ORF8_27_*	ORF8	27	SRR15752169	27972	C	T	0,999147	2021-06-09	United States
ORF8_52_I	ORF8	52	SRR15752169	28048	G	T	0,999571	2021-06-09	United States
ORF8_62_M	ORF8	62	SRR15752169	28077	G	A	0,998297	2021-06-09	United States
ORF8_73_C	ORF8	73	SRR15752169	28111	A	G	0,998275	2021-06-09	United States
N_3_H	N	3	SRR15752169	28280	G	C	0,998013	2021-06-09	United States
N_3_V	N	3	SRR15752169	28281	A	T	0,997425	2021-06-09	United States
N_3_E	N	3	SRR15752169	28282	T	A	0,997821	2021-06-09	United States
N_203_K	N	203	SRR15752169	28881	G	A	0,997101	2021-06-09	United States
N_204_R	N	204	SRR15752169	28883	G	C	0,999047	2021-06-09	United States
N_208_V	N	208	SRR15752169	28896	C	T	0,998082	2021-06-09	United States
N_235_F	N	235	SRR15752169	28977	C	T	0,999023	2021-06-09	United States
ORF1ab_453_T	ORF1ab	453	SRR15752170	1623	T	C	0,997391	2021-06-09	United States
ORF1ab_1055_A	ORF1ab	1055	SRR15752170	3428	A	G	0,997783	2021-06-09	United States
ORF1ab_1538_I	ORF1ab	1538	SRR15752170	4878	C	T	0,998146	2021-06-09	United States
ORF1ab_2189_K	ORF1ab	2189	SRR15752170	6831	G	A	0,997797	2021-06-09	United States
ORF1ab_2495_I	ORF1ab	2495	SRR15752170	7749	C	T	0,998528	2021-06-09	United States
ORF1ab_3255_I	ORF1ab	3255	SRR15752170	10029	C	T	0,998843	2021-06-09	United States
ORF1ab_3729_R	ORF1ab	3729	SRR15752170	11451	A	G	0,9982	2021-06-09	United States
ORF1ab_314_L	ORF1ab	314	SRR15752170	14408	C	T	0,999693	2021-06-09	United States
ORF1ab_1342_S	ORF1ab	1342	SRR15752170	17491	C	T	0,996958	2021-06-09	United States
S_95_I	S	95	SRR15752170	21846	C	T	0,997891	2021-06-09	United States
S_143_NA	S	143	SRR15752170	21990	T	+TAC	0,988582	2021-06-09	United States
S_346_K	S	346	SRR15752170	22599	G	A	0,996456	2021-06-09	United States
S_484_K	S	484	SRR15752170	23012	G	A	0,998974	2021-06-09	United States
S_501_Y	S	501	SRR15752170	23063	A	T	0,999477	2021-06-09	United States
S_614_G	S	614	SRR15752170	23403	A	G	0,999491	2021-06-09	United States
S_681_H	S	681	SRR15752170	23604	C	A	0,997584	2021-06-09	United States
S_950_N	S	950	SRR15752170	24410	G	A	0,998597	2021-06-09	United States
ORF3a_57_H	ORF3a	57	SRR15752170	25563	G	T	0,998316	2021-06-09	United States
ORF3a_106_F	ORF3a	106	SRR15752170	25708	C	T	0,995374	2021-06-09	United States
ORF3a_174_A	ORF3a	174	SRR15752170	25913	G	C	0,0622271	2021-06-09	United States
ORF3a_255_NA	ORF3a	255	SRR15752170	26157	T	-GTTA	0,994705	2021-06-09	United States
ORF8_11_K	ORF8	11	SRR15752170	27925	C	A	0,997165	2021-06-09	United States
ORF8_38_S	ORF8	38	SRR15752170	28005	C	T	0,996481	2021-06-09	United States
ORF8_67_F	ORF8	67	SRR15752170	28093	C	T	0,996148	2021-06-09	United States
N_205_I	N	205	SRR15752170	28887	C	T	0,998248	2021-06-09	United States
ORF1ab_1146_T	ORF1ab	1146	SRR15752171	3701	G	A	0,997348	2021-06-09	United States
ORF1ab_1640_L	ORF1ab	1640	SRR15752171	5184	C	T	0,999057	2021-06-09	United States
ORF1ab_3209_V	ORF1ab	3209	SRR15752171	9891	C	T	0,998361	2021-06-09	United States
ORF1ab_3718_A	ORF1ab	3718	SRR15752171	11418	T	C	0,997004	2021-06-09	United States
ORF1ab_3750_I	ORF1ab	3750	SRR15752171	11514	C	T	0,993985	2021-06-09	United States
ORF1ab_314_L	ORF1ab	314	SRR15752171	14408	C	T	1	2021-06-09	United States
ORF1ab_662_S	ORF1ab	662	SRR15752171	15451	G	A	0,997851	2021-06-09	United States
ORF1ab_1000_L	ORF1ab	1000	SRR15752171	16466	C	T	0,996247	2021-06-09	United States
ORF1ab_1290_I	ORF1ab	1290	SRR15752171	17336	C	T	0,997619	2021-06-09	United States
S_19_R	S	19	SRR15752171	21618	C	G	0,994898	2021-06-09	United States
S_70_F	S	70	SRR15752171	21770	G	T	0,995025	2021-06-09	United States
S_142_D	S	142	SRR15752171	21987	G	A	0,971292	2021-06-09	United States
S_156_NA	S	156	SRR15752171	22028	G	-AGTTCA	0,995086	2021-06-09	United States
S_222_V	S	222	SRR15752171	22227	C	T	0,993639	2021-06-09	United States
S_417_N	S	417	SRR15752171	22813	G	T	0,999121	2021-06-09	United States
S_452_R	S	452	SRR15752171	22917	T	G	0,997783	2021-06-09	United States
S_478_K	S	478	SRR15752171	22995	C	A	0,996622	2021-06-09	United States
S_614_G	S	614	SRR15752171	23403	A	G	1	2021-06-09	United States
S_681_R	S	681	SRR15752171	23604	C	G	0,997714	2021-06-09	United States
S_950_N	S	950	SRR15752171	24410	G	A	0,998972	2021-06-09	United States
ORF3a_26_L	ORF3a	26	SRR15752171	25469	C	T	0,999083	2021-06-09	United States
ORF3a_90_F	ORF3a	90	SRR15752171	25660	G	T	0,0759027	2021-06-09	United States
ORF3a_174_A	ORF3a	174	SRR15752171	25913	G	C	0,093038	2021-06-09	United States
M_82_T	M	82	SRR15752171	26767	T	C	0,998223	2021-06-09	United States
ORF7a_82_A	ORF7a	82	SRR15752171	27638	T	C	0,999234	2021-06-09	United States
ORF7a_120_I	ORF7a	120	SRR15752171	27752	C	T	0,999239	2021-06-09	United States
ORF8_118_NA	ORF8	118	SRR15752171	28247	A	-GATTTC	0,993707	2021-06-09	United States
N_63_G	N	63	SRR15752171	28461	A	G	0,998715	2021-06-09	United States
N_203_M	N	203	SRR15752171	28881	G	T	1	2021-06-09	United States
N_377_Y	N	377	SRR15752171	29402	G	T	0,997067	2021-06-09	United States
ORF1ab_388_Y	ORF1ab	388	SRR15752172	1427	C	T	0,996555	2021-06-09	United States
ORF1ab_859_V	ORF1ab	859	SRR15752172	2841	C	T	0,997727	2021-06-09	United States
ORF1ab_1188_L	ORF1ab	1188	SRR15752172	3828	C	T	0,99701	2021-06-09	United States
ORF1ab_1211_F	ORF1ab	1211	SRR15752172	3896	G	T	0,996097	2021-06-09	United States
ORF1ab_1795_Q	ORF1ab	1795	SRR15752172	5648	A	C	0,998563	2021-06-09	United States
ORF1ab_2091_V	ORF1ab	2091	SRR15752172	6537	G	T	0,997024	2021-06-09	United States
ORF1ab_3674_NA	ORF1ab	3674	SRR15752172	11287	G	-TCTGGTTTT	0,997191	2021-06-09	United States
ORF1ab_4355_I	ORF1ab	4355	SRR15752172	13329	C	T	0,997676	2021-06-09	United States
ORF1ab_314_L	ORF1ab	314	SRR15752172	14408	C	T	0,999705	2021-06-09	United States
ORF1ab_1264_D	ORF1ab	1264	SRR15752172	17259	G	T	0,99666	2021-06-09	United States
S_18_F	S	18	SRR15752172	21614	C	T	0,998172	2021-06-09	United States
S_20_N	S	20	SRR15752172	21621	C	A	0,998155	2021-06-09	United States
S_26_S	S	26	SRR15752172	21638	C	T	0,998162	2021-06-09	United States
S_138_Y	S	138	SRR15752172	21974	G	T	0,998774	2021-06-09	United States
S_190_S	S	190	SRR15752172	22132	G	T	0,995238	2021-06-09	United States
S_417_T	S	417	SRR15752172	22812	A	C	0,998472	2021-06-09	United States
S_484_K	S	484	SRR15752172	23012	G	A	0,994245	2021-06-09	United States
S_501_Y	S	501	SRR15752172	23063	A	T	0,992614	2021-06-09	United States
S_614_G	S	614	SRR15752172	23403	A	G	0,999853	2021-06-09	United States
S_655_Y	S	655	SRR15752172	23525	C	T	0,998246	2021-06-09	United States
S_1027_I	S	1027	SRR15752172	24642	C	T	0,998549	2021-06-09	United States
S_1176_F	S	1176	SRR15752172	25088	G	T	0,996705	2021-06-09	United States
ORF3a_21_R	ORF3a	21	SRR15752172	25454	A	G	0,19084	2021-06-09	United States
ORF3a_174_A	ORF3a	174	SRR15752172	25913	G	C	0,0994633	2021-06-09	United States
ORF3a_253_P	ORF3a	253	SRR15752172	26149	T	C	0,998517	2021-06-09	United States
ORF8_92_K	ORF8	92	SRR15752172	28167	G	A	0,997714	2021-06-09	United States
N_80_R	N	80	SRR15752172	28512	C	G	0,99771	2021-06-09	United States
N_202_C	N	202	SRR15752172	28877	A	T	0,99915	2021-06-09	United States
N_202_T	N	202	SRR15752172	28878	G	C	0,999159	2021-06-09	United States
N_203_K	N	203	SRR15752172	28881	G	A	0,998286	2021-06-09	United States
N_204_R	N	204	SRR15752172	28883	G	C	1	2021-06-09	United States
ORF1ab_730_F	ORF1ab	730	SRR15752177	2453	C	T	0,994558	2021-06-09	United States
ORF1ab_1001_I	ORF1ab	1001	SRR15752177	3267	C	T	0,999001	2021-06-09	United States
ORF1ab_1708_D	ORF1ab	1708	SRR15752177	5388	C	A	0,999244	2021-06-09	United States
ORF1ab_1860_E	ORF1ab	1860	SRR15752177	5843	A	G	0,996851	2021-06-09	United States
ORF1ab_2230_T	ORF1ab	2230	SRR15752177	6954	T	C	0,997567	2021-06-09	United States
ORF1ab_3116_F	ORF1ab	3116	SRR15752177	9611	C	T	0,995171	2021-06-09	United States
ORF1ab_3674_NA	ORF1ab	3674	SRR15752177	11287	G	-TCTGGTTTT	0,997332	2021-06-09	United States
ORF1ab_314_L	ORF1ab	314	SRR15752177	14408	C	T	1	2021-06-09	United States
S_68_NA	S	68	SRR15752177	21764	A	-TACATG	0,989878	2021-06-09	United States
S_98_F	S	98	SRR15752177	21855	C	T	0,998319	2021-06-09	United States
S_138_H	S	138	SRR15752177	21974	G	C	0,99834	2021-06-09	United States
S_143_NA	S	143	SRR15752177	21990	T	-TTA	0,997939	2021-06-09	United States
S_501_Y	S	501	SRR15752177	23063	A	T	0,991462	2021-06-09	United States
S_570_D	S	570	SRR15752177	23271	C	A	0,997478	2021-06-09	United States
S_614_G	S	614	SRR15752177	23403	A	G	1	2021-06-09	United States
S_681_H	S	681	SRR15752177	23604	C	A	0,99886	2021-06-09	United States
S_716_I	S	716	SRR15752177	23709	C	T	0,998857	2021-06-09	United States
S_982_A	S	982	SRR15752177	24506	T	G	0,998897	2021-06-09	United States
S_1118_H	S	1118	SRR15752177	24914	G	C	0,99928	2021-06-09	United States
ORF8_27_*	ORF8	27	SRR15752177	27972	C	T	0,995883	2021-06-09	United States
ORF8_52_I	ORF8	52	SRR15752177	28048	G	T	0,997104	2021-06-09	United States
ORF8_73_C	ORF8	73	SRR15752177	28111	A	G	0,997474	2021-06-09	United States
N_3_H	N	3	SRR15752177	28280	G	C	0,998627	2021-06-09	United States
N_3_V	N	3	SRR15752177	28281	A	T	0,998627	2021-06-09	United States
N_3_E	N	3	SRR15752177	28282	T	A	0,998632	2021-06-09	United States
N_8_D	N	8	SRR15752177	28295	A	G	0,998052	2021-06-09	United States
N_203_K	N	203	SRR15752177	28881	G	A	0,997196	2021-06-09	United States
N_204_R	N	204	SRR15752177	28883	G	C	0,998895	2021-06-09	United States
N_235_F	N	235	SRR15752177	28977	C	T	0,998294	2021-06-09	United States
ORF1ab_309_L	ORF1ab	309	SRR15752181	1191	C	T	0,995171	2021-06-08	United States
ORF1ab_1640_L	ORF1ab	1640	SRR15752181	5184	C	T	0,997314	2021-06-08	United States
ORF1ab_3209_V	ORF1ab	3209	SRR15752181	9891	C	T	0,99915	2021-06-08	United States
ORF1ab_3359_S	ORF1ab	3359	SRR15752181	10340	C	T	0,0562839	2021-06-08	United States
ORF1ab_3447_H	ORF1ab	3447	SRR15752181	10605	C	A	0,995748	2021-06-08	United States
ORF1ab_3718_A	ORF1ab	3718	SRR15752181	11418	T	C	0,998079	2021-06-08	United States
ORF1ab_314_L	ORF1ab	314	SRR15752181	14408	C	T	0,999521	2021-06-08	United States
ORF1ab_662_S	ORF1ab	662	SRR15752181	15451	G	A	0,998333	2021-06-08	United States
ORF1ab_1000_L	ORF1ab	1000	SRR15752181	16466	C	T	0,999657	2021-06-08	United States
ORF1ab_1570_L	ORF1ab	1570	SRR15752181	18176	C	T	0,997095	2021-06-08	United States
S_19_R	S	19	SRR15752181	21618	C	G	0,988095	2021-06-08	United States
S_142_D	S	142	SRR15752181	21987	G	A	0,948571	2021-06-08	United States
S_156_NA	S	156	SRR15752181	22028	G	-AGTTCA	0,993243	2021-06-08	United States
S_452_R	S	452	SRR15752181	22917	T	G	0,998296	2021-06-08	United States
S_478_K	S	478	SRR15752181	22995	C	A	0,998195	2021-06-08	United States
S_614_G	S	614	SRR15752181	23403	A	G	0,999781	2021-06-08	United States
S_681_R	S	681	SRR15752181	23604	C	G	0,998177	2021-06-08	United States
S_950_N	S	950	SRR15752181	24410	G	A	0,998064	2021-06-08	United States
ORF3a_26_L	ORF3a	26	SRR15752181	25469	C	T	0,998635	2021-06-08	United States
ORF3a_174_A	ORF3a	174	SRR15752181	25913	G	C	0,0638032	2021-06-08	United States
M_82_T	M	82	SRR15752181	26767	T	C	0,999497	2021-06-08	United States
ORF7a_82_A	ORF7a	82	SRR15752181	27638	T	C	0,998222	2021-06-08	United States
ORF7a_116_F	ORF7a	116	SRR15752181	27739	C	T	0,997055	2021-06-08	United States
ORF7a_120_I	ORF7a	120	SRR15752181	27752	C	T	0,998239	2021-06-08	United States
ORF8_118_NA	ORF8	118	SRR15752181	28247	A	-GATTTC	0,99219	2021-06-08	United States
N_63_G	N	63	SRR15752181	28461	A	G	0,996678	2021-06-08	United States
N_203_M	N	203	SRR15752181	28881	G	T	1	2021-06-08	United States
N_377_Y	N	377	SRR15752181	29402	G	T	0,997187	2021-06-08	United States
ORF1ab_730_F	ORF1ab	730	SRR15752183	2453	C	T	0,999554	2021-06-12	United States
ORF1ab_1001_I	ORF1ab	1001	SRR15752183	3267	C	T	0,998401	2021-06-12	United States
ORF1ab_1708_D	ORF1ab	1708	SRR15752183	5388	C	A	0,998214	2021-06-12	United States
ORF1ab_2230_T	ORF1ab	2230	SRR15752183	6954	T	C	1	2021-06-12	United States
ORF1ab_3116_F	ORF1ab	3116	SRR15752183	9611	C	T	0,997708	2021-06-12	United States
ORF1ab_3674_NA	ORF1ab	3674	SRR15752183	11287	G	-TCTGGTTTT	0,998341	2021-06-12	United States
ORF1ab_314_L	ORF1ab	314	SRR15752183	14408	C	T	0,999853	2021-06-12	United States
ORF1ab_909_S	ORF1ab	909	SRR15752183	16192	C	T	0,981707	2021-06-12	United States
ORF1ab_1727_L	ORF1ab	1727	SRR15752183	18647	C	T	0,997798	2021-06-12	United States
ORF1ab_1987_V	ORF1ab	1987	SRR15752183	19426	A	G	0,134429	2021-06-12	United States
S_68_NA	S	68	SRR15752183	21764	A	-TACATG	0,996556	2021-06-12	United States
S_98_F	S	98	SRR15752183	21855	C	T	0,998156	2021-06-12	United States
S_138_H	S	138	SRR15752183	21974	G	C	0,998179	2021-06-12	United States
S_143_NA	S	143	SRR15752183	21990	T	-TTA	0,991742	2021-06-12	United States
S_501_Y	S	501	SRR15752183	23063	A	T	0,999328	2021-06-12	United States
S_570_D	S	570	SRR15752183	23271	C	A	0,998879	2021-06-12	United States
S_614_G	S	614	SRR15752183	23403	A	G	1	2021-06-12	United States
S_681_H	S	681	SRR15752183	23604	C	A	0,999786	2021-06-12	United States
S_716_I	S	716	SRR15752183	23709	C	T	0,99914	2021-06-12	United States
S_884_C	S	884	SRR15752183	24213	C	G	0,050516	2021-06-12	United States
S_982_A	S	982	SRR15752183	24506	T	G	0,99854	2021-06-12	United States
S_1118_H	S	1118	SRR15752183	24914	G	C	0,998653	2021-06-12	United States
ORF3a_174_A	ORF3a	174	SRR15752183	25913	G	C	0,190797	2021-06-12	United States
ORF8_27_*	ORF8	27	SRR15752183	27972	C	T	1	2021-06-12	United States
ORF8_52_I	ORF8	52	SRR15752183	28048	G	T	1	2021-06-12	United States
ORF8_73_C	ORF8	73	SRR15752183	28111	A	G	0,998571	2021-06-12	United States
N_3_H	N	3	SRR15752183	28280	G	C	0,998592	2021-06-12	United States
N_3_V	N	3	SRR15752183	28281	A	T	0,998595	2021-06-12	United States
N_3_E	N	3	SRR15752183	28282	T	A	0,998594	2021-06-12	United States
N_8_D	N	8	SRR15752183	28295	A	G	0,997546	2021-06-12	United States
N_203_K	N	203	SRR15752183	28881	G	A	0,998366	2021-06-12	United States
N_204_R	N	204	SRR15752183	28883	G	C	0,998377	2021-06-12	United States
N_235_F	N	235	SRR15752183	28977	C	T	0,998322	2021-06-12	United States
ORF1ab_268_E	ORF1ab	268	SRR15752187	1068	G	A	0,998349	2021-06-12	United States
ORF1ab_690_V	ORF1ab	690	SRR15752187	2334	C	T	0,994859	2021-06-12	United States
ORF1ab_893_Q	ORF1ab	893	SRR15752187	2943	T	A	0,997939	2021-06-12	United States
ORF1ab_1001_I	ORF1ab	1001	SRR15752187	3267	C	T	0,998876	2021-06-12	United States
ORF1ab_1708_D	ORF1ab	1708	SRR15752187	5388	C	A	0,998218	2021-06-12	United States
ORF1ab_2230_T	ORF1ab	2230	SRR15752187	6954	T	C	1	2021-06-12	United States
ORF1ab_3674_NA	ORF1ab	3674	SRR15752187	11287	G	-TCTGGTTTT	0,998565	2021-06-12	United States
ORF1ab_314_L	ORF1ab	314	SRR15752187	14408	C	T	0,999673	2021-06-12	United States
S_68_NA	S	68	SRR15752187	21764	A	-TACATG	0,994899	2021-06-12	United States
S_143_NA	S	143	SRR15752187	21990	T	-TTA	0,997285	2021-06-12	United States
S_501_Y	S	501	SRR15752187	23063	A	T	0,996212	2021-06-12	United States
S_570_D	S	570	SRR15752187	23271	C	A	0,998483	2021-06-12	United States
S_614_G	S	614	SRR15752187	23403	A	G	0,99985	2021-06-12	United States
S_681_H	S	681	SRR15752187	23604	C	A	0,998273	2021-06-12	United States
S_716_I	S	716	SRR15752187	23709	C	T	0,997316	2021-06-12	United States
S_982_A	S	982	SRR15752187	24506	T	G	0,999214	2021-06-12	United States
S_1118_H	S	1118	SRR15752187	24914	G	C	0,99825	2021-06-12	United States
S_1258_A	S	1258	SRR15752187	25335	A	C	0,997335	2021-06-12	United States
ORF3a_174_A	ORF3a	174	SRR15752187	25913	G	C	0,11195	2021-06-12	United States
ORF8_27_*	ORF8	27	SRR15752187	27972	C	T	0,996241	2021-06-12	United States
ORF8_52_I	ORF8	52	SRR15752187	28048	G	T	0,996205	2021-06-12	United States
ORF8_68_*	ORF8	68	SRR15752187	28095	A	T	0,995	2021-06-12	United States
ORF8_73_C	ORF8	73	SRR15752187	28111	A	G	0,996602	2021-06-12	United States
N_3_H	N	3	SRR15752187	28280	G	C	0,997137	2021-06-12	United States
N_3_V	N	3	SRR15752187	28281	A	T	0,996508	2021-06-12	United States
N_3_E	N	3	SRR15752187	28282	T	A	0,997136	2021-06-12	United States
N_203_K	N	203	SRR15752187	28881	G	A	0,99892	2021-06-12	United States
N_204_R	N	204	SRR15752187	28883	G	C	0,998937	2021-06-12	United States
N_235_F	N	235	SRR15752187	28977	C	T	0,998883	2021-06-12	United States
ORF1ab_1306_S	ORF1ab	1306	SRR15752188	4181	G	T	0,998865	2021-06-12	United States
ORF1ab_2046_L	ORF1ab	2046	SRR15752188	6402	C	T	0,99878	2021-06-12	United States
ORF1ab_2287_S	ORF1ab	2287	SRR15752188	7124	C	T	0,999067	2021-06-12	United States
ORF1ab_2930_L	ORF1ab	2930	SRR15752188	9053	G	T	0,998259	2021-06-12	United States
ORF1ab_3255_I	ORF1ab	3255	SRR15752188	10029	C	T	1	2021-06-12	United States
ORF1ab_3646_A	ORF1ab	3646	SRR15752188	11201	A	G	0,996359	2021-06-12	United States
ORF1ab_314_L	ORF1ab	314	SRR15752188	14408	C	T	0,999719	2021-06-12	United States
ORF1ab_662_S	ORF1ab	662	SRR15752188	15451	G	A	0,998957	2021-06-12	United States
ORF1ab_1000_L	ORF1ab	1000	SRR15752188	16466	C	T	0,998465	2021-06-12	United States
ORF1ab_1918_V	ORF1ab	1918	SRR15752188	19220	C	T	0,997169	2021-06-12	United States
S_19_R	S	19	SRR15752188	21618	C	G	1	2021-06-12	United States
S_112_L	S	112	SRR15752188	21897	C	T	0,983784	2021-06-12	United States
S_142_D	S	142	SRR15752188	21987	G	A	0,984615	2021-06-12	United States
S_156_NA	S	156	SRR15752188	22028	G	-AGTTCA	0,993213	2021-06-12	United States
S_452_R	S	452	SRR15752188	22917	T	G	0,998521	2021-06-12	United States
S_478_K	S	478	SRR15752188	22995	C	A	1	2021-06-12	United States
S_614_G	S	614	SRR15752188	23403	A	G	1	2021-06-12	United States
S_681_R	S	681	SRR15752188	23604	C	G	0,998509	2021-06-12	United States
S_950_N	S	950	SRR15752188	24410	G	A	0,999151	2021-06-12	United States
ORF3a_26_L	ORF3a	26	SRR15752188	25469	C	T	0,999442	2021-06-12	United States
ORF3a_174_A	ORF3a	174	SRR15752188	25913	G	C	0,121142	2021-06-12	United States
ORF3a_239_Q	ORF3a	239	SRR15752188	26107	G	C	0,997205	2021-06-12	United States
M_82_T	M	82	SRR15752188	26767	T	C	1	2021-06-12	United States
ORF7a_82_A	ORF7a	82	SRR15752188	27638	T	C	0,996593	2021-06-12	United States
ORF7a_120_I	ORF7a	120	SRR15752188	27752	C	T	0,994755	2021-06-12	United States
ORF7b_40_I	ORF7b	40	SRR15752188	27874	C	T	1	2021-06-12	United States
ORF8_118_NA	ORF8	118	SRR15752188	28247	A	-GATTTC	0,986295	2021-06-12	United States
N_63_G	N	63	SRR15752188	28461	A	G	0,996687	2021-06-12	United States
N_203_M	N	203	SRR15752188	28881	G	T	0,997382	2021-06-12	United States
N_215_C	N	215	SRR15752188	28916	G	T	1	2021-06-12	United States
ORF1ab_1146_T	ORF1ab	1146	SRR15752189	3701	G	A	0,99743	2021-06-12	United States
ORF1ab_1640_L	ORF1ab	1640	SRR15752189	5184	C	T	0,999097	2021-06-12	United States
ORF1ab_3209_V	ORF1ab	3209	SRR15752189	9891	C	T	1	2021-06-12	United States
ORF1ab_3718_A	ORF1ab	3718	SRR15752189	11418	T	C	0,999533	2021-06-12	United States
ORF1ab_3750_I	ORF1ab	3750	SRR15752189	11514	C	T	0,998589	2021-06-12	United States
ORF1ab_314_L	ORF1ab	314	SRR15752189	14408	C	T	0,99953	2021-06-12	United States
ORF1ab_662_S	ORF1ab	662	SRR15752189	15451	G	A	0,998503	2021-06-12	United States
ORF1ab_1000_L	ORF1ab	1000	SRR15752189	16466	C	T	0,998818	2021-06-12	United States
ORF1ab_1290_I	ORF1ab	1290	SRR15752189	17336	C	T	0,997172	2021-06-12	United States
S_19_R	S	19	SRR15752189	21618	C	G	1	2021-06-12	United States
S_70_F	S	70	SRR15752189	21770	G	T	0,996176	2021-06-12	United States
S_142_D	S	142	SRR15752189	21987	G	A	0,987296	2021-06-12	United States
S_156_NA	S	156	SRR15752189	22028	G	-AGTTCA	0,991747	2021-06-12	United States
S_222_V	S	222	SRR15752189	22227	C	T	0,991465	2021-06-12	United States
S_417_N	S	417	SRR15752189	22813	G	T	0,993671	2021-06-12	United States
S_452_R	S	452	SRR15752189	22917	T	G	0,996283	2021-06-12	United States
S_478_K	S	478	SRR15752189	22995	C	A	0,997143	2021-06-12	United States
S_614_G	S	614	SRR15752189	23403	A	G	0,999864	2021-06-12	United States
S_681_R	S	681	SRR15752189	23604	C	G	0,997917	2021-06-12	United States
S_950_N	S	950	SRR15752189	24410	G	A	0,999184	2021-06-12	United States
ORF3a_26_L	ORF3a	26	SRR15752189	25469	C	T	0,995579	2021-06-12	United States
ORF3a_85_F	ORF3a	85	SRR15752189	25647	G	T	0,996602	2021-06-12	United States
ORF3a_174_A	ORF3a	174	SRR15752189	25913	G	C	0,15072	2021-06-12	United States
M_82_T	M	82	SRR15752189	26767	T	C	0,998863	2021-06-12	United States
ORF7a_82_A	ORF7a	82	SRR15752189	27638	T	C	0,9992	2021-06-12	United States
ORF7a_120_I	ORF7a	120	SRR15752189	27752	C	T	0,998391	2021-06-12	United States
ORF8_118_NA	ORF8	118	SRR15752189	28247	A	-GATTTC	0,994678	2021-06-12	United States
N_63_G	N	63	SRR15752189	28461	A	G	0,997954	2021-06-12	United States
N_203_M	N	203	SRR15752189	28881	G	T	0,999064	2021-06-12	United States
N_377_Y	N	377	SRR15752189	29402	G	T	1	2021-06-12	United States
ORF1ab_1306_S	ORF1ab	1306	SRR15752191	4181	G	T	0,996616	2021-06-12	United States
ORF1ab_2046_L	ORF1ab	2046	SRR15752191	6402	C	T	0,998687	2021-06-12	United States
ORF1ab_2125_Y	ORF1ab	2125	SRR15752191	6638	C	T	0,987633	2021-06-12	United States
ORF1ab_2287_S	ORF1ab	2287	SRR15752191	7124	C	T	0,996424	2021-06-12	United States
ORF1ab_2554_V	ORF1ab	2554	SRR15752191	7926	C	T	0,997627	2021-06-12	United States
ORF1ab_2930_L	ORF1ab	2930	SRR15752191	9053	G	T	0,996396	2021-06-12	United States
ORF1ab_3255_I	ORF1ab	3255	SRR15752191	10029	C	T	0,997197	2021-06-12	United States
ORF1ab_3646_A	ORF1ab	3646	SRR15752191	11201	A	G	0,997217	2021-06-12	United States
ORF1ab_183_V	ORF1ab	183	SRR15752191	14014	T	G	0,997537	2021-06-12	United States
ORF1ab_314_L	ORF1ab	314	SRR15752191	14408	C	T	0,999848	2021-06-12	United States
ORF1ab_662_S	ORF1ab	662	SRR15752191	15451	G	A	0,997962	2021-06-12	United States
ORF1ab_1000_L	ORF1ab	1000	SRR15752191	16466	C	T	0,997867	2021-06-12	United States
ORF1ab_1087_Y	ORF1ab	1087	SRR15752191	16726	C	T	0,994589	2021-06-12	United States
ORF1ab_1918_V	ORF1ab	1918	SRR15752191	19220	C	T	0,996696	2021-06-12	United States
S_19_R	S	19	SRR15752191	21618	C	G	0,995163	2021-06-12	United States
S_142_D	S	142	SRR15752191	21987	G	A	0,986667	2021-06-12	United States
S_156_NA	S	156	SRR15752191	22028	G	-AGTTCA	0,987654	2021-06-12	United States
S_452_R	S	452	SRR15752191	22917	T	G	0,998677	2021-06-12	United States
S_478_K	S	478	SRR15752191	22995	C	A	0,998645	2021-06-12	United States
S_614_G	S	614	SRR15752191	23403	A	G	0,999851	2021-06-12	United States
S_681_R	S	681	SRR15752191	23604	C	G	0,999011	2021-06-12	United States
S_950_N	S	950	SRR15752191	24410	G	A	0,999351	2021-06-12	United States
ORF3a_26_L	ORF3a	26	SRR15752191	25469	C	T	0,998109	2021-06-12	United States
ORF3a_174_A	ORF3a	174	SRR15752191	25913	G	C	0,105874	2021-06-12	United States
M_82_T	M	82	SRR15752191	26767	T	C	0,996957	2021-06-12	United States
ORF7a_82_A	ORF7a	82	SRR15752191	27638	T	C	0,998814	2021-06-12	United States
ORF7a_120_I	ORF7a	120	SRR15752191	27752	C	T	0,998817	2021-06-12	United States
ORF7b_40_I	ORF7b	40	SRR15752191	27874	C	T	0,995939	2021-06-12	United States
ORF8_60_F	ORF8	60	SRR15752191	28073	G	T	0,994006	2021-06-12	United States
ORF8_118_NA	ORF8	118	SRR15752191	28247	A	-GATTTC	0,994508	2021-06-12	United States
N_63_G	N	63	SRR15752191	28461	A	G	0,997172	2021-06-12	United States
N_203_M	N	203	SRR15752191	28881	G	T	0,99827	2021-06-12	United States
N_215_C	N	215	SRR15752191	28916	G	T	0,997121	2021-06-12	United States
N_377_Y	N	377	SRR15752191	29402	G	T	0,998896	2021-06-12	United States
ORF1ab_951_I	ORF1ab	951	SRR15752195	3117	C	T	0,995608	2021-06-12	United States
ORF1ab_1001_I	ORF1ab	1001	SRR15752195	3267	C	T	0,998638	2021-06-12	United States
ORF1ab_1211_F	ORF1ab	1211	SRR15752195	3896	G	T	0,996066	2021-06-12	United States
ORF1ab_1708_D	ORF1ab	1708	SRR15752195	5388	C	A	0,999153	2021-06-12	United States
ORF1ab_2230_T	ORF1ab	2230	SRR15752195	6954	T	C	0,998478	2021-06-12	United States
ORF1ab_3173_C	ORF1ab	3173	SRR15752195	9782	A	T	0,99679	2021-06-12	United States
ORF1ab_3674_NA	ORF1ab	3674	SRR15752195	11287	G	-TCTGGTTTT	0,996099	2021-06-12	United States
ORF1ab_314_L	ORF1ab	314	SRR15752195	14408	C	T	1	2021-06-12	United States
ORF1ab_1383_R	ORF1ab	1383	SRR15752195	17615	A	G	0,997616	2021-06-12	United States
ORF1ab_1871_G	ORF1ab	1871	SRR15752195	19079	A	G	0,997398	2021-06-12	United States
ORF1ab_2548_I	ORF1ab	2548	SRR15752195	21110	C	T	0,997083	2021-06-12	United States
S_68_NA	S	68	SRR15752195	21764	A	-TACATG	0,996605	2021-06-12	United States
S_143_NA	S	143	SRR15752195	21990	T	-TTA	0,995651	2021-06-12	United States
S_501_Y	S	501	SRR15752195	23063	A	T	0,998261	2021-06-12	United States
S_570_D	S	570	SRR15752195	23271	C	A	0,998519	2021-06-12	United States
S_614_G	S	614	SRR15752195	23403	A	G	0,999868	2021-06-12	United States
S_681_H	S	681	SRR15752195	23604	C	A	0,997981	2021-06-12	United States
S_716_I	S	716	SRR15752195	23709	C	T	0,998904	2021-06-12	United States
S_982_A	S	982	SRR15752195	24506	T	G	0,99812	2021-06-12	United States
S_1118_H	S	1118	SRR15752195	24914	G	C	0,99849	2021-06-12	United States
ORF3a_90_F	ORF3a	90	SRR15752195	25660	G	T	0,995822	2021-06-12	United States
ORF3a_99_T	ORF3a	99	SRR15752195	25687	G	A	0,99965	2021-06-12	United States
ORF3a_174_A	ORF3a	174	SRR15752195	25913	G	C	0,113108	2021-06-12	United States
ORF8_27_*	ORF8	27	SRR15752195	27972	C	T	0,999255	2021-06-12	United States
ORF8_52_I	ORF8	52	SRR15752195	28048	G	T	0,999621	2021-06-12	United States
ORF8_73_C	ORF8	73	SRR15752195	28111	A	G	0,999012	2021-06-12	United States
N_3_H	N	3	SRR15752195	28280	G	C	0,999336	2021-06-12	United States
N_3_V	N	3	SRR15752195	28281	A	T	0,999338	2021-06-12	United States
N_3_E	N	3	SRR15752195	28282	T	A	0,999337	2021-06-12	United States
N_203_K	N	203	SRR15752195	28881	G	A	0,997133	2021-06-12	United States
N_204_R	N	204	SRR15752195	28883	G	C	0,997884	2021-06-12	United States
N_235_F	N	235	SRR15752195	28977	C	T	0,997104	2021-06-12	United States
ORF1ab_519_S	ORF1ab	519	SRR15752196	1820	G	A	0,99592	2021-06-12	United States
ORF1ab_1322_A	ORF1ab	1322	SRR15752196	4229	A	G	0,996976	2021-06-12	United States
ORF1ab_1640_L	ORF1ab	1640	SRR15752196	5184	C	T	0,996463	2021-06-12	United States
ORF1ab_2062_F	ORF1ab	2062	SRR15752196	6449	C	T	0,993201	2021-06-12	United States
ORF1ab_2625_F	ORF1ab	2625	SRR15752196	8139	C	T	0,994925	2021-06-12	United States
ORF1ab_3209_V	ORF1ab	3209	SRR15752196	9891	C	T	0,988806	2021-06-12	United States
ORF1ab_3718_A	ORF1ab	3718	SRR15752196	11418	T	C	0,995887	2021-06-12	United States
ORF1ab_3750_I	ORF1ab	3750	SRR15752196	11514	C	T	0,997033	2021-06-12	United States
ORF1ab_314_L	ORF1ab	314	SRR15752196	14408	C	T	0,999862	2021-06-12	United States
ORF1ab_662_S	ORF1ab	662	SRR15752196	15451	G	A	0,995195	2021-06-12	United States
ORF1ab_1000_L	ORF1ab	1000	SRR15752196	16466	C	T	0,99944	2021-06-12	United States
ORF1ab_1850_L	ORF1ab	1850	SRR15752196	19015	T	C	0,993888	2021-06-12	United States
S_19_R	S	19	SRR15752196	21618	C	G	1	2021-06-12	United States
S_142_D	S	142	SRR15752196	21987	G	A	0,974239	2021-06-12	United States
S_156_NA	S	156	SRR15752196	22028	G	-AGTTCA	0,990491	2021-06-12	United States
S_222_V	S	222	SRR15752196	22227	C	T	0,988618	2021-06-12	United States
S_452_R	S	452	SRR15752196	22917	T	G	0,997687	2021-06-12	United States
S_478_K	S	478	SRR15752196	22995	C	A	0,997627	2021-06-12	United States
S_614_G	S	614	SRR15752196	23403	A	G	0,999501	2021-06-12	United States
S_681_R	S	681	SRR15752196	23604	C	G	0,997277	2021-06-12	United States
S_950_N	S	950	SRR15752196	24410	G	A	0,997146	2021-06-12	United States
ORF3a_26_L	ORF3a	26	SRR15752196	25469	C	T	0,999423	2021-06-12	United States
ORF3a_174_A	ORF3a	174	SRR15752196	25913	G	C	0,183404	2021-06-12	United States
M_82_T	M	82	SRR15752196	26767	T	C	0,997446	2021-06-12	United States
ORF7a_82_A	ORF7a	82	SRR15752196	27638	T	C	0,996269	2021-06-12	United States
ORF7a_120_I	ORF7a	120	SRR15752196	27752	C	T	0,99722	2021-06-12	United States
ORF8_118_NA	ORF8	118	SRR15752196	28247	A	-GATTTC	0,98532	2021-06-12	United States
N_63_G	N	63	SRR15752196	28461	A	G	0,9988	2021-06-12	United States
N_203_M	N	203	SRR15752196	28881	G	T	0,99904	2021-06-12	United States
N_377_Y	N	377	SRR15752196	29402	G	T	0,990741	2021-06-12	United States
ORF1ab_84_NA	ORF1ab	84	SRR15752197	517	T	-ATG	0,977249	2021-06-12	United States
ORF1ab_1306_S	ORF1ab	1306	SRR15752197	4181	G	T	0,998778	2021-06-12	United States
ORF1ab_2046_L	ORF1ab	2046	SRR15752197	6402	C	T	0,997096	2021-06-12	United States
ORF1ab_2287_S	ORF1ab	2287	SRR15752197	7124	C	T	0,995922	2021-06-12	United States
ORF1ab_2930_L	ORF1ab	2930	SRR15752197	9053	G	T	0,99778	2021-06-12	United States
ORF1ab_3255_I	ORF1ab	3255	SRR15752197	10029	C	T	0,99505	2021-06-12	United States
ORF1ab_3646_A	ORF1ab	3646	SRR15752197	11201	A	G	0,99748	2021-06-12	United States
ORF1ab_314_L	ORF1ab	314	SRR15752197	14408	C	T	1	2021-06-12	United States
ORF1ab_662_S	ORF1ab	662	SRR15752197	15451	G	A	0,998087	2021-06-12	United States
ORF1ab_1000_L	ORF1ab	1000	SRR15752197	16466	C	T	0,997254	2021-06-12	United States
ORF1ab_1257_V	ORF1ab	1257	SRR15752197	17236	A	G	0,996899	2021-06-12	United States
ORF1ab_1918_V	ORF1ab	1918	SRR15752197	19220	C	T	0,996933	2021-06-12	United States
S_19_R	S	19	SRR15752197	21618	C	G	0,994941	2021-06-12	United States
S_142_D	S	142	SRR15752197	21987	G	A	0,979899	2021-06-12	United States
S_156_NA	S	156	SRR15752197	22028	G	-AGTTCA	1	2021-06-12	United States
S_452_R	S	452	SRR15752197	22917	T	G	0,998885	2021-06-12	United States
S_478_K	S	478	SRR15752197	22995	C	A	0,998844	2021-06-12	United States
S_614_G	S	614	SRR15752197	23403	A	G	1	2021-06-12	United States
S_681_R	S	681	SRR15752197	23604	C	G	0,998512	2021-06-12	United States
S_950_N	S	950	SRR15752197	24410	G	A	0,998148	2021-06-12	United States
ORF3a_26_L	ORF3a	26	SRR15752197	25469	C	T	0,998198	2021-06-12	United States
ORF3a_174_A	ORF3a	174	SRR15752197	25913	G	C	0,101757	2021-06-12	United States
M_82_T	M	82	SRR15752197	26767	T	C	1	2021-06-12	United States
ORF7a_82_A	ORF7a	82	SRR15752197	27638	T	C	0,999019	2021-06-12	United States
ORF7a_120_I	ORF7a	120	SRR15752197	27752	C	T	0,999033	2021-06-12	United States
ORF7b_40_I	ORF7b	40	SRR15752197	27874	C	T	0,998384	2021-06-12	United States
ORF8_118_NA	ORF8	118	SRR15752197	28247	A	-GATTTC	0,992848	2021-06-12	United States
N_63_G	N	63	SRR15752197	28461	A	G	0,996951	2021-06-12	United States
N_203_M	N	203	SRR15752197	28881	G	T	0,997802	2021-06-12	United States
N_215_C	N	215	SRR15752197	28916	G	T	0,998914	2021-06-12	United States
N_377_Y	N	377	SRR15752197	29402	G	T	0,996078	2021-06-12	United States
ORF1ab_536_L	ORF1ab	536	SRR15752199	1873	T	A	0,995575	2021-06-12	United States
ORF1ab_1640_L	ORF1ab	1640	SRR15752199	5184	C	T	0,99872	2021-06-12	United States
ORF1ab_2698_Y	ORF1ab	2698	SRR15752199	8357	C	T	0,998386	2021-06-12	United States
ORF1ab_3209_V	ORF1ab	3209	SRR15752199	9891	C	T	0,998874	2021-06-12	United States
ORF1ab_3718_A	ORF1ab	3718	SRR15752199	11418	T	C	0,998387	2021-06-12	United States
ORF1ab_3750_I	ORF1ab	3750	SRR15752199	11514	C	T	0,997135	2021-06-12	United States
ORF1ab_314_L	ORF1ab	314	SRR15752199	14408	C	T	0,999512	2021-06-12	United States
ORF1ab_662_S	ORF1ab	662	SRR15752199	15451	G	A	0,998367	2021-06-12	United States
ORF1ab_1000_L	ORF1ab	1000	SRR15752199	16466	C	T	0,999285	2021-06-12	United States
S_19_R	S	19	SRR15752199	21618	C	G	0,997167	2021-06-12	United States
S_142_D	S	142	SRR15752199	21987	G	A	0,993075	2021-06-12	United States
S_156_NA	S	156	SRR15752199	22028	G	-AGTTCA	0,992225	2021-06-12	United States
S_215_H	S	215	SRR15752199	22205	G	C	0,375619	2021-06-12	United States
S_222_V	S	222	SRR15752199	22227	C	T	0,989817	2021-06-12	United States
S_452_R	S	452	SRR15752199	22917	T	G	0,996947	2021-06-12	United States
S_478_K	S	478	SRR15752199	22995	C	A	0,996751	2021-06-12	United States
S_614_G	S	614	SRR15752199	23403	A	G	1	2021-06-12	United States
S_681_R	S	681	SRR15752199	23604	C	G	0,998161	2021-06-12	United States
S_950_N	S	950	SRR15752199	24410	G	A	0,999371	2021-06-12	United States
ORF3a_26_L	ORF3a	26	SRR15752199	25469	C	T	0,998871	2021-06-12	United States
ORF3a_174_A	ORF3a	174	SRR15752199	25913	G	C	0,0717047	2021-06-12	United States
ORF3a_224_C	ORF3a	224	SRR15752199	26062	G	T	0,99727	2021-06-12	United States
M_82_T	M	82	SRR15752199	26767	T	C	0,996773	2021-06-12	United States
M_85_V	M	85	SRR15752199	26776	C	T	0,995096	2021-06-12	United States
M_197_N	M	197	SRR15752199	27112	G	A	0,997398	2021-06-12	United States
ORF7a_82_A	ORF7a	82	SRR15752199	27638	T	C	0,997766	2021-06-12	United States
ORF7a_120_I	ORF7a	120	SRR15752199	27752	C	T	0,99851	2021-06-12	United States
ORF8_118_NA	ORF8	118	SRR15752199	28247	A	-GATTTC	0,991196	2021-06-12	United States
N_63_G	N	63	SRR15752199	28461	A	G	0,996888	2021-06-12	United States
N_203_M	N	203	SRR15752199	28881	G	T	0,997581	2021-06-12	United States
N_377_Y	N	377	SRR15752199	29402	G	T	1	2021-06-12	United States
ORF1ab_999_A	ORF1ab	999	SRR15752204	3260	A	G	0,997956	2021-06-12	United States
ORF1ab_1306_S	ORF1ab	1306	SRR15752204	4181	G	T	0,997885	2021-06-12	United States
ORF1ab_2046_L	ORF1ab	2046	SRR15752204	6402	C	T	0,999003	2021-06-12	United States
ORF1ab_2125_Y	ORF1ab	2125	SRR15752204	6638	C	T	0,994783	2021-06-12	United States
ORF1ab_2287_S	ORF1ab	2287	SRR15752204	7124	C	T	0,998056	2021-06-12	United States
ORF1ab_2554_V	ORF1ab	2554	SRR15752204	7926	C	T	0,99804	2021-06-12	United States
ORF1ab_2930_L	ORF1ab	2930	SRR15752204	9053	G	T	0,99822	2021-06-12	United States
ORF1ab_3255_I	ORF1ab	3255	SRR15752204	10029	C	T	0,997683	2021-06-12	United States
ORF1ab_3646_A	ORF1ab	3646	SRR15752204	11201	A	G	0,99816	2021-06-12	United States
ORF1ab_183_V	ORF1ab	183	SRR15752204	14014	T	G	0,9979	2021-06-12	United States
ORF1ab_314_L	ORF1ab	314	SRR15752204	14408	C	T	0,999856	2021-06-12	United States
ORF1ab_662_S	ORF1ab	662	SRR15752204	15451	G	A	0,998588	2021-06-12	United States
ORF1ab_1000_L	ORF1ab	1000	SRR15752204	16466	C	T	0,999119	2021-06-12	United States
ORF1ab_1918_V	ORF1ab	1918	SRR15752204	19220	C	T	0,998054	2021-06-12	United States
ORF1ab_2294_G	ORF1ab	2294	SRR15752204	20347	A	G	0,998358	2021-06-12	United States
S_19_R	S	19	SRR15752204	21618	C	G	1	2021-06-12	United States
S_142_D	S	142	SRR15752204	21987	G	A	0,989733	2021-06-12	United States
S_156_NA	S	156	SRR15752204	22028	G	-AGTTCA	0,984043	2021-06-12	United States
S_452_R	S	452	SRR15752204	22917	T	G	0,995581	2021-06-12	United States
S_478_K	S	478	SRR15752204	22995	C	A	0,996073	2021-06-12	United States
S_614_G	S	614	SRR15752204	23403	A	G	1	2021-06-12	United States
S_681_R	S	681	SRR15752204	23604	C	G	0,99883	2021-06-12	United States
S_950_N	S	950	SRR15752204	24410	G	A	0,999068	2021-06-12	United States
ORF3a_26_L	ORF3a	26	SRR15752204	25469	C	T	0,99678	2021-06-12	United States
ORF3a_174_A	ORF3a	174	SRR15752204	25913	G	C	0,107055	2021-06-12	United States
M_82_T	M	82	SRR15752204	26767	T	C	0,998174	2021-06-12	United States
ORF7a_82_A	ORF7a	82	SRR15752204	27638	T	C	1	2021-06-12	United States
ORF7a_120_I	ORF7a	120	SRR15752204	27752	C	T	0,999227	2021-06-12	United States
ORF7b_40_I	ORF7b	40	SRR15752204	27874	C	T	0,999205	2021-06-12	United States
ORF8_118_NA	ORF8	118	SRR15752204	28247	A	-GATTTC	0,994206	2021-06-12	United States
N_63_G	N	63	SRR15752204	28461	A	G	0,998108	2021-06-12	United States
N_203_M	N	203	SRR15752204	28881	G	T	0,998477	2021-06-12	United States
N_215_C	N	215	SRR15752204	28916	G	T	0,997726	2021-06-12	United States
N_377_Y	N	377	SRR15752204	29402	G	T	0,993814	2021-06-12	United States
ORF1ab_1001_I	ORF1ab	1001	SRR15752206	3267	C	T	0,998797	2021-06-12	United States
ORF1ab_1314_V	ORF1ab	1314	SRR15752206	4206	C	T	0,996672	2021-06-12	United States
ORF1ab_1708_D	ORF1ab	1708	SRR15752206	5388	C	A	0,998507	2021-06-12	United States
ORF1ab_2230_T	ORF1ab	2230	SRR15752206	6954	T	C	0,99734	2021-06-12	United States
ORF1ab_2259_I	ORF1ab	2259	SRR15752206	7042	G	T	0,997368	2021-06-12	United States
ORF1ab_3603_NA	ORF1ab	3603	SRR15752206	11074	C	+T	0,094926	2021-06-12	United States
ORF1ab_3606_NA	ORF1ab	3606	SRR15752206	11082	T	-G	0,0874444	2021-06-12	United States
ORF1ab_3606_F	ORF1ab	3606	SRR15752206	11083	G	T	0,99755	2021-06-12	United States
ORF1ab_3674_NA	ORF1ab	3674	SRR15752206	11287	G	-TCTGGTTTT	0,992629	2021-06-12	United States
ORF1ab_218_L	ORF1ab	218	SRR15752206	14120	C	T	0,99888	2021-06-12	United States
ORF1ab_314_L	ORF1ab	314	SRR15752206	14408	C	T	1	2021-06-12	United States
ORF1ab_1432_V	ORF1ab	1432	SRR15752206	17762	C	T	0,994956	2021-06-12	United States
S_68_NA	S	68	SRR15752206	21764	A	-TACATG	0,997068	2021-06-12	United States
S_143_NA	S	143	SRR15752206	21990	T	-TTA	0,993199	2021-06-12	United States
S_501_Y	S	501	SRR15752206	23063	A	T	1	2021-06-12	United States
S_570_D	S	570	SRR15752206	23271	C	A	0,997769	2021-06-12	United States
S_614_G	S	614	SRR15752206	23403	A	G	1	2021-06-12	United States
S_681_H	S	681	SRR15752206	23604	C	A	0,997426	2021-06-12	United States
S_716_I	S	716	SRR15752206	23709	C	T	0,997409	2021-06-12	United States
S_982_A	S	982	SRR15752206	24506	T	G	0,998595	2021-06-12	United States
S_1118_H	S	1118	SRR15752206	24914	G	C	0,998967	2021-06-12	United States
ORF3a_174_A	ORF3a	174	SRR15752206	25913	G	C	0,19509	2021-06-12	United States
ORF8_27_*	ORF8	27	SRR15752206	27972	C	T	0,997723	2021-06-12	United States
ORF8_52_I	ORF8	52	SRR15752206	28048	G	T	0,997701	2021-06-12	United States
ORF8_68_*	ORF8	68	SRR15752206	28095	A	T	0,997712	2021-06-12	United States
ORF8_73_C	ORF8	73	SRR15752206	28111	A	G	0,997849	2021-06-12	United States
N_3_H	N	3	SRR15752206	28280	G	C	0,997371	2021-06-12	United States
N_3_V	N	3	SRR15752206	28281	A	T	0,997092	2021-06-12	United States
N_3_E	N	3	SRR15752206	28282	T	A	0,99709	2021-06-12	United States
N_200_D	N	200	SRR15752206	28872	G	A	0,996711	2021-06-12	United States
N_203_K	N	203	SRR15752206	28881	G	A	0,994881	2021-06-12	United States
N_204_R	N	204	SRR15752206	28883	G	C	0,996667	2021-06-12	United States
N_235_F	N	235	SRR15752206	28977	C	T	0,996522	2021-06-12	United States
ORF1ab_519_S	ORF1ab	519	SRR15752210	1820	G	A	0,992528	2021-06-12	United States
ORF1ab_1640_L	ORF1ab	1640	SRR15752210	5184	C	T	0,998069	2021-06-12	United States
ORF1ab_3209_V	ORF1ab	3209	SRR15752210	9891	C	T	0,996203	2021-06-12	United States
ORF1ab_3718_A	ORF1ab	3718	SRR15752210	11418	T	C	0,998338	2021-06-12	United States
ORF1ab_3750_I	ORF1ab	3750	SRR15752210	11514	C	T	0,997493	2021-06-12	United States
ORF1ab_314_L	ORF1ab	314	SRR15752210	14408	C	T	0,999618	2021-06-12	United States
ORF1ab_662_S	ORF1ab	662	SRR15752210	15451	G	A	0,99879	2021-06-12	United States
ORF1ab_1000_L	ORF1ab	1000	SRR15752210	16466	C	T	0,998099	2021-06-12	United States
ORF1ab_1661_I	ORF1ab	1661	SRR15752210	18449	G	T	0,597652	2021-06-12	United States
S_19_R	S	19	SRR15752210	21618	C	G	0,993827	2021-06-12	United States
S_142_D	S	142	SRR15752210	21987	G	A	0,9872	2021-06-12	United States
S_156_NA	S	156	SRR15752210	22028	G	-AGTTCA	0,97878	2021-06-12	United States
S_198_Y	S	198	SRR15752210	22154	G	T	0,97561	2021-06-12	United States
S_222_V	S	222	SRR15752210	22227	C	T	0,975477	2021-06-12	United States
S_452_R	S	452	SRR15752210	22917	T	G	0,996813	2021-06-12	United States
S_478_K	S	478	SRR15752210	22995	C	A	0,996748	2021-06-12	United States
S_614_G	S	614	SRR15752210	23403	A	G	1	2021-06-12	United States
S_681_R	S	681	SRR15752210	23604	C	G	0,998685	2021-06-12	United States
S_950_N	S	950	SRR15752210	24410	G	A	0,998419	2021-06-12	United States
ORF3a_26_L	ORF3a	26	SRR15752210	25469	C	T	0,999284	2021-06-12	United States
ORF3a_174_A	ORF3a	174	SRR15752210	25913	G	C	0,150083	2021-06-12	United States
M_82_T	M	82	SRR15752210	26767	T	C	0,998266	2021-06-12	United States
ORF7a_82_A	ORF7a	82	SRR15752210	27638	T	C	0,996094	2021-06-12	United States
ORF7a_120_I	ORF7a	120	SRR15752210	27752	C	T	0,996078	2021-06-12	United States
ORF8_67_F	ORF8	67	SRR15752210	28093	C	T	0,998347	2021-06-12	United States
ORF8_118_NA	ORF8	118	SRR15752210	28247	A	-GATTTC	0,993111	2021-06-12	United States
N_63_G	N	63	SRR15752210	28461	A	G	0,997815	2021-06-12	United States
N_203_M	N	203	SRR15752210	28881	G	T	0,996627	2021-06-12	United States
N_377_Y	N	377	SRR15752210	29402	G	T	0,995215	2021-06-12	United States
ORF1ab_1001_I	ORF1ab	1001	SRR15752211	3267	C	T	0,991993	2021-06-12	United States
ORF1ab_1708_D	ORF1ab	1708	SRR15752211	5388	C	A	0,987805	2021-06-12	United States
ORF1ab_2027_I	ORF1ab	2027	SRR15752211	6344	G	A	0,99373	2021-06-12	United States
ORF1ab_2230_T	ORF1ab	2230	SRR15752211	6954	T	C	0,996337	2021-06-12	United States
ORF1ab_3674_NA	ORF1ab	3674	SRR15752211	11287	G	-TCTGGTTTT	0,998355	2021-06-12	United States
ORF1ab_218_L	ORF1ab	218	SRR15752211	14120	C	T	0,994807	2021-06-12	United States
ORF1ab_314_L	ORF1ab	314	SRR15752211	14408	C	T	1	2021-06-12	United States
ORF1ab_1975_S	ORF1ab	1975	SRR15752211	19390	C	T	0,994292	2021-06-12	United States
S_68_NA	S	68	SRR15752211	21764	A	-TACATG	0,993714	2021-06-12	United States
S_143_NA	S	143	SRR15752211	21990	T	-TTA	0,995471	2021-06-12	United States
S_501_Y	S	501	SRR15752211	23063	A	T	0,994161	2021-06-12	United States
S_570_D	S	570	SRR15752211	23271	C	A	0,993526	2021-06-12	United States
S_614_G	S	614	SRR15752211	23403	A	G	1	2021-06-12	United States
S_681_H	S	681	SRR15752211	23604	C	A	0,988969	2021-06-12	United States
S_716_I	S	716	SRR15752211	23709	C	T	0,989918	2021-06-12	United States
S_764_H	S	764	SRR15752211	23852	A	C	0,159744	2021-06-12	United States
S_982_A	S	982	SRR15752211	24506	T	G	0,99771	2021-06-12	United States
S_1118_H	S	1118	SRR15752211	24914	G	C	0,996127	2021-06-12	United States
ORF3a_174_A	ORF3a	174	SRR15752211	25913	G	C	0,104265	2021-06-12	United States
ORF7b_2_N	ORF7b	2	SRR15752211	27760	T	A	0,98583	2021-06-12	United States
ORF8_27_*	ORF8	27	SRR15752211	27972	C	T	0,989298	2021-06-12	United States
ORF8_52_I	ORF8	52	SRR15752211	28048	G	T	0,987981	2021-06-12	United States
ORF8_68_*	ORF8	68	SRR15752211	28095	A	T	0,988208	2021-06-12	United States
ORF8_73_C	ORF8	73	SRR15752211	28111	A	G	0,988758	2021-06-12	United States
N_3_H	N	3	SRR15752211	28280	G	C	0,987965	2021-06-12	United States
N_3_V	N	3	SRR15752211	28281	A	T	0,987991	2021-06-12	United States
N_3_E	N	3	SRR15752211	28282	T	A	0,987978	2021-06-12	United States
N_203_K	N	203	SRR15752211	28881	G	A	1	2021-06-12	United States
N_204_R	N	204	SRR15752211	28883	G	C	1	2021-06-12	United States
N_235_F	N	235	SRR15752211	28977	C	T	1	2021-06-12	United States
ORF1ab_1306_S	ORF1ab	1306	SRR15752212	4181	G	T	0,99799	2021-06-12	United States
ORF1ab_2046_L	ORF1ab	2046	SRR15752212	6402	C	T	0,998051	2021-06-12	United States
ORF1ab_2125_Y	ORF1ab	2125	SRR15752212	6638	C	T	0,992606	2021-06-12	United States
ORF1ab_2287_S	ORF1ab	2287	SRR15752212	7124	C	T	0,997248	2021-06-12	United States
ORF1ab_2554_V	ORF1ab	2554	SRR15752212	7926	C	T	0,998988	2021-06-12	United States
ORF1ab_2930_L	ORF1ab	2930	SRR15752212	9053	G	T	0,997161	2021-06-12	United States
ORF1ab_3255_I	ORF1ab	3255	SRR15752212	10029	C	T	0,996112	2021-06-12	United States
ORF1ab_3646_A	ORF1ab	3646	SRR15752212	11201	A	G	0,998591	2021-06-12	United States
ORF1ab_183_V	ORF1ab	183	SRR15752212	14014	T	G	0,997744	2021-06-12	United States
ORF1ab_314_L	ORF1ab	314	SRR15752212	14408	C	T	1	2021-06-12	United States
ORF1ab_662_S	ORF1ab	662	SRR15752212	15451	G	A	0,99791	2021-06-12	United States
ORF1ab_1000_L	ORF1ab	1000	SRR15752212	16466	C	T	0,998894	2021-06-12	United States
ORF1ab_1918_V	ORF1ab	1918	SRR15752212	19220	C	T	0,997709	2021-06-12	United States
S_19_R	S	19	SRR15752212	21618	C	G	0,998277	2021-06-12	United States
S_142_D	S	142	SRR15752212	21987	G	A	0,982609	2021-06-12	United States
S_156_NA	S	156	SRR15752212	22028	G	-AGTTCA	0,994374	2021-06-12	United States
S_452_R	S	452	SRR15752212	22917	T	G	0,997826	2021-06-12	United States
S_478_K	S	478	SRR15752212	22995	C	A	0,997741	2021-06-12	United States
S_614_G	S	614	SRR15752212	23403	A	G	1	2021-06-12	United States
S_681_R	S	681	SRR15752212	23604	C	G	0,999206	2021-06-12	United States
S_950_N	S	950	SRR15752212	24410	G	A	0,999039	2021-06-12	United States
ORF3a_26_L	ORF3a	26	SRR15752212	25469	C	T	0,998799	2021-06-12	United States
ORF3a_174_A	ORF3a	174	SRR15752212	25913	G	C	0,0809503	2021-06-12	United States
M_82_T	M	82	SRR15752212	26767	T	C	0,998642	2021-06-12	United States
ORF7a_82_A	ORF7a	82	SRR15752212	27638	T	C	0,996751	2021-06-12	United States
ORF7a_120_I	ORF7a	120	SRR15752212	27752	C	T	0,996144	2021-06-12	United States
ORF7b_40_I	ORF7b	40	SRR15752212	27874	C	T	0,997749	2021-06-12	United States
ORF8_118_NA	ORF8	118	SRR15752212	28247	A	-GATTTC	0,993805	2021-06-12	United States
N_63_G	N	63	SRR15752212	28461	A	G	0,998179	2021-06-12	United States
N_203_M	N	203	SRR15752212	28881	G	T	0,996055	2021-06-12	United States
N_215_C	N	215	SRR15752212	28916	G	T	0,997363	2021-06-12	United States
N_377_Y	N	377	SRR15752212	29402	G	T	0,99863	2021-06-12	United States
ORF1ab_124_C	ORF1ab	124	SRR15752213	635	C	T	0,0906452	2021-06-12	United States
ORF1ab_309_L	ORF1ab	309	SRR15752213	1191	C	T	0,993099	2021-06-12	United States
ORF1ab_1640_L	ORF1ab	1640	SRR15752213	5184	C	T	0,996944	2021-06-12	United States
ORF1ab_2261_F	ORF1ab	2261	SRR15752213	7047	C	T	0,16895	2021-06-12	United States
ORF1ab_3209_V	ORF1ab	3209	SRR15752213	9891	C	T	0,996785	2021-06-12	United States
ORF1ab_3718_A	ORF1ab	3718	SRR15752213	11418	T	C	0,994814	2021-06-12	United States
ORF1ab_314_L	ORF1ab	314	SRR15752213	14408	C	T	1	2021-06-12	United States
ORF1ab_662_S	ORF1ab	662	SRR15752213	15451	G	A	0,997746	2021-06-12	United States
ORF1ab_1000_L	ORF1ab	1000	SRR15752213	16466	C	T	0,996907	2021-06-12	United States
ORF1ab_1570_L	ORF1ab	1570	SRR15752213	18176	C	T	0,998284	2021-06-12	United States
ORF1ab_1898_F	ORF1ab	1898	SRR15752213	19160	C	T	0,996252	2021-06-12	United States
S_19_R	S	19	SRR15752213	21618	C	G	1	2021-06-12	United States
S_142_D	S	142	SRR15752213	21987	G	A	0,979381	2021-06-12	United States
S_156_NA	S	156	SRR15752213	22028	G	-AGTTCA	0,985472	2021-06-12	United States
S_452_R	S	452	SRR15752213	22917	T	G	0,993132	2021-06-12	United States
S_478_K	S	478	SRR15752213	22995	C	A	0,994286	2021-06-12	United States
S_614_G	S	614	SRR15752213	23403	A	G	0,9998	2021-06-12	United States
S_681_R	S	681	SRR15752213	23604	C	G	0,998742	2021-06-12	United States
S_950_N	S	950	SRR15752213	24410	G	A	0,997547	2021-06-12	United States
ORF3a_26_L	ORF3a	26	SRR15752213	25469	C	T	0,997409	2021-06-12	United States
ORF3a_174_A	ORF3a	174	SRR15752213	25913	G	C	0,16015	2021-06-12	United States
M_82_T	M	82	SRR15752213	26767	T	C	0,998807	2021-06-12	United States
ORF7a_82_A	ORF7a	82	SRR15752213	27638	T	C	0,998575	2021-06-12	United States
ORF7a_116_F	ORF7a	116	SRR15752213	27739	C	T	0,998599	2021-06-12	United States
ORF7a_120_I	ORF7a	120	SRR15752213	27752	C	T	0,998607	2021-06-12	United States
ORF8_118_NA	ORF8	118	SRR15752213	28247	A	-GATTTC	0,986063	2021-06-12	United States
N_63_G	N	63	SRR15752213	28461	A	G	0,997594	2021-06-12	United States
N_203_M	N	203	SRR15752213	28881	G	T	1	2021-06-12	United States
N_377_Y	N	377	SRR15752213	29402	G	T	1	2021-06-12	United States
ORF1ab_1001_I	ORF1ab	1001	SRR15752215	3267	C	T	0,998577	2021-06-12	United States
ORF1ab_1708_D	ORF1ab	1708	SRR15752215	5388	C	A	0,994965	2021-06-12	United States
ORF1ab_2230_T	ORF1ab	2230	SRR15752215	6954	T	C	0,993711	2021-06-12	United States
ORF1ab_2259_I	ORF1ab	2259	SRR15752215	7042	G	T	0,993769	2021-06-12	United States
ORF1ab_3674_NA	ORF1ab	3674	SRR15752215	11287	G	-TCTGGTTTT	0,996939	2021-06-12	United States
ORF1ab_218_L	ORF1ab	218	SRR15752215	14120	C	T	0,995644	2021-06-12	United States
ORF1ab_314_L	ORF1ab	314	SRR15752215	14408	C	T	1	2021-06-12	United States
S_68_NA	S	68	SRR15752215	21764	A	-TACATG	0,998966	2021-06-12	United States
S_143_NA	S	143	SRR15752215	21990	T	-TTA	0,990982	2021-06-12	United States
S_501_Y	S	501	SRR15752215	23063	A	T	0,998198	2021-06-12	United States
S_570_D	S	570	SRR15752215	23271	C	A	0,998156	2021-06-12	United States
S_614_G	S	614	SRR15752215	23403	A	G	1	2021-06-12	United States
S_681_H	S	681	SRR15752215	23604	C	A	0,998055	2021-06-12	United States
S_716_I	S	716	SRR15752215	23709	C	T	0,998314	2021-06-12	United States
S_982_A	S	982	SRR15752215	24506	T	G	0,998192	2021-06-12	United States
S_1118_H	S	1118	SRR15752215	24914	G	C	0,999235	2021-06-12	United States
ORF3a_174_A	ORF3a	174	SRR15752215	25913	G	C	0,174917	2021-06-12	United States
M_81_S	M	81	SRR15752215	26763	G	T	0,993873	2021-06-12	United States
ORF8_27_*	ORF8	27	SRR15752215	27972	C	T	0,995434	2021-06-12	United States
ORF8_52_I	ORF8	52	SRR15752215	28048	G	T	0,995444	2021-06-12	United States
ORF8_61_F	ORF8	61	SRR15752215	28075	G	T	0,994388	2021-06-12	United States
ORF8_68_*	ORF8	68	SRR15752215	28095	A	T	0,995501	2021-06-12	United States
ORF8_73_C	ORF8	73	SRR15752215	28111	A	G	0,996518	2021-06-12	United States
N_3_H	N	3	SRR15752215	28280	G	C	0,998851	2021-06-12	United States
N_3_V	N	3	SRR15752215	28281	A	T	0,998856	2021-06-12	United States
N_3_E	N	3	SRR15752215	28282	T	A	0,998851	2021-06-12	United States
N_203_K	N	203	SRR15752215	28881	G	A	1	2021-06-12	United States
N_204_R	N	204	SRR15752215	28883	G	C	1	2021-06-12	United States
N_235_F	N	235	SRR15752215	28977	C	T	0,997475	2021-06-12	United States
ORF1ab_730_F	ORF1ab	730	SRR15752216	2453	C	T	1	2021-06-11	United States
ORF1ab_891_I	ORF1ab	891	SRR15752216	2937	C	T	0,995956	2021-06-11	United States
ORF1ab_1001_I	ORF1ab	1001	SRR15752216	3267	C	T	0,998952	2021-06-11	United States
ORF1ab_1708_D	ORF1ab	1708	SRR15752216	5388	C	A	0,999307	2021-06-11	United States
ORF1ab_1860_E	ORF1ab	1860	SRR15752216	5843	A	G	0,997611	2021-06-11	United States
ORF1ab_2230_T	ORF1ab	2230	SRR15752216	6954	T	C	0,996656	2021-06-11	United States
ORF1ab_3116_F	ORF1ab	3116	SRR15752216	9611	C	T	0,995211	2021-06-11	United States
ORF1ab_3674_NA	ORF1ab	3674	SRR15752216	11287	G	-TCTGGTTTT	0,996234	2021-06-11	United States
ORF1ab_314_L	ORF1ab	314	SRR15752216	14408	C	T	1	2021-06-11	United States
ORF1ab_880_K	ORF1ab	880	SRR15752216	16106	G	A	0,997693	2021-06-11	United States
S_68_NA	S	68	SRR15752216	21764	A	-TACATG	0,995927	2021-06-11	United States
S_98_F	S	98	SRR15752216	21855	C	T	0,997974	2021-06-11	United States
S_138_H	S	138	SRR15752216	21974	G	C	0,998004	2021-06-11	United States
S_143_NA	S	143	SRR15752216	21990	T	-TTA	0,994059	2021-06-11	United States
S_501_Y	S	501	SRR15752216	23063	A	T	0,997636	2021-06-11	United States
S_570_D	S	570	SRR15752216	23271	C	A	0,998629	2021-06-11	United States
S_614_G	S	614	SRR15752216	23403	A	G	1	2021-06-11	United States
S_681_H	S	681	SRR15752216	23604	C	A	0,99889	2021-06-11	United States
S_716_I	S	716	SRR15752216	23709	C	T	0,998885	2021-06-11	United States
S_982_A	S	982	SRR15752216	24506	T	G	0,99893	2021-06-11	United States
S_1118_H	S	1118	SRR15752216	24914	G	C	0,99935	2021-06-11	United States
ORF3a_174_A	ORF3a	174	SRR15752216	25913	G	C	0,076574	2021-06-11	United States
ORF7a_96_NA	ORF7a	96	SRR15752216	27680	T	-TTACTCTCCAATTTTTCTTATTGTTGCGGCAATAGTGTTTATAACACTTTGCTTCACACTCAAAAGAAAGACAGAATGA	0,0521059	2021-06-11	United States
ORF8_27_*	ORF8	27	SRR15752216	27972	C	T	0,999316	2021-06-11	United States
ORF8_52_I	ORF8	52	SRR15752216	28048	G	T	1	2021-06-11	United States
ORF8_73_C	ORF8	73	SRR15752216	28111	A	G	0,998942	2021-06-11	United States
N_3_H	N	3	SRR15752216	28280	G	C	0,998533	2021-06-11	United States
N_3_V	N	3	SRR15752216	28281	A	T	0,998291	2021-06-11	United States
N_3_E	N	3	SRR15752216	28282	T	A	0,998294	2021-06-11	United States
N_8_D	N	8	SRR15752216	28295	A	G	0,996609	2021-06-11	United States
N_203_K	N	203	SRR15752216	28881	G	A	0,997387	2021-06-11	United States
N_204_R	N	204	SRR15752216	28883	G	C	0,999139	2021-06-11	United States
N_235_F	N	235	SRR15752216	28977	C	T	1	2021-06-11	United States
ORF1ab_265_I	ORF1ab	265	SRR15752218	1059	C	T	0,997681	2021-06-11	United States
ORF1ab_289_D	ORF1ab	289	SRR15752218	1132	A	T	0,998243	2021-06-11	United States
ORF1ab_868_L	ORF1ab	868	SRR15752218	2867	G	T	0,998159	2021-06-11	United States
ORF1ab_1946_S	ORF1ab	1946	SRR15752218	6101	G	A	0,993031	2021-06-11	United States
ORF1ab_3201_P	ORF1ab	3201	SRR15752218	9867	T	C	0,998062	2021-06-11	United States
ORF1ab_3261_I	ORF1ab	3261	SRR15752218	10046	G	A	0,0729073	2021-06-11	United States
ORF1ab_3674_NA	ORF1ab	3674	SRR15752218	11287	G	-TCTGGTTTT	0,997553	2021-06-11	United States
ORF1ab_248_A	ORF1ab	248	SRR15752218	14210	T	C	0,997183	2021-06-11	United States
ORF1ab_314_L	ORF1ab	314	SRR15752218	14408	C	T	0,999828	2021-06-11	United States
ORF1ab_1011_H	ORF1ab	1011	SRR15752218	16500	A	C	0,997923	2021-06-11	United States
ORF1ab_1184_D	ORF1ab	1184	SRR15752218	17019	G	T	0,995577	2021-06-11	United States
S_3_NA	S	3	SRR15752218	21569	G	+T	0,0570175	2021-06-11	United States
S_5_F	S	5	SRR15752218	21575	C	T	1	2021-06-11	United States
S_95_I	S	95	SRR15752218	21846	C	T	0,998235	2021-06-11	United States
S_253_G	S	253	SRR15752218	22320	A	G	0,994167	2021-06-11	United States
S_477_N	S	477	SRR15752218	22992	G	A	0,993934	2021-06-11	United States
S_614_G	S	614	SRR15752218	23403	A	G	0,999842	2021-06-11	United States
S_957_R	S	957	SRR15752218	24432	A	G	0,998209	2021-06-11	United States
ORF3a_42_L	ORF3a	42	SRR15752218	25517	C	T	0,996602	2021-06-11	United States
ORF3a_57_H	ORF3a	57	SRR15752218	25563	G	T	0,997821	2021-06-11	United States
ORF3a_174_A	ORF3a	174	SRR15752218	25913	G	C	0,0727924	2021-06-11	United States
ORF7a_116_F	ORF7a	116	SRR15752218	27739	C	T	0,997842	2021-06-11	United States
ORF8_11_I	ORF8	11	SRR15752218	27925	C	T	0,996135	2021-06-11	United States
N_13_L	N	13	SRR15752218	28311	C	T	0,998644	2021-06-11	United States
N_202_R	N	202	SRR15752218	28879	T	G	0,997328	2021-06-11	United States
ORF1ab_268_E	ORF1ab	268	SRR15752221	1068	G	A	0,996236	2021-06-11	United States
ORF1ab_690_V	ORF1ab	690	SRR15752221	2334	C	T	0,998519	2021-06-11	United States
ORF1ab_893_Q	ORF1ab	893	SRR15752221	2943	T	A	0,997749	2021-06-11	United States
ORF1ab_1001_I	ORF1ab	1001	SRR15752221	3267	C	T	0,999514	2021-06-11	United States
ORF1ab_1708_D	ORF1ab	1708	SRR15752221	5388	C	A	0,999284	2021-06-11	United States
ORF1ab_2230_T	ORF1ab	2230	SRR15752221	6954	T	C	0,996528	2021-06-11	United States
ORF1ab_3674_NA	ORF1ab	3674	SRR15752221	11287	G	-TCTGGTTTT	0,996528	2021-06-11	United States
ORF1ab_314_L	ORF1ab	314	SRR15752221	14408	C	T	1	2021-06-11	United States
S_68_NA	S	68	SRR15752221	21764	A	-TACATG	0,99664	2021-06-11	United States
S_143_NA	S	143	SRR15752221	21990	T	-TTA	0,997181	2021-06-11	United States
S_501_Y	S	501	SRR15752221	23063	A	T	0,998668	2021-06-11	United States
S_570_D	S	570	SRR15752221	23271	C	A	0,997742	2021-06-11	United States
S_614_G	S	614	SRR15752221	23403	A	G	1	2021-06-11	United States
S_681_H	S	681	SRR15752221	23604	C	A	0,997717	2021-06-11	United States
S_716_I	S	716	SRR15752221	23709	C	T	0,997305	2021-06-11	United States
S_982_A	S	982	SRR15752221	24506	T	G	0,99902	2021-06-11	United States
S_1118_H	S	1118	SRR15752221	24914	G	C	0,997866	2021-06-11	United States
S_1258_A	S	1258	SRR15752221	25335	A	C	0,996876	2021-06-11	United States
ORF3a_174_A	ORF3a	174	SRR15752221	25913	G	C	0,0745938	2021-06-11	United States
ORF8_27_*	ORF8	27	SRR15752221	27972	C	T	0,997794	2021-06-11	United States
ORF8_52_I	ORF8	52	SRR15752221	28048	G	T	0,998145	2021-06-11	United States
ORF8_68_*	ORF8	68	SRR15752221	28095	A	T	0,997795	2021-06-11	United States
ORF8_73_C	ORF8	73	SRR15752221	28111	A	G	0,996904	2021-06-11	United States
N_3_H	N	3	SRR15752221	28280	G	C	0,997759	2021-06-11	United States
N_3_V	N	3	SRR15752221	28281	A	T	0,997947	2021-06-11	United States
N_3_E	N	3	SRR15752221	28282	T	A	0,997578	2021-06-11	United States
N_203_K	N	203	SRR15752221	28881	G	A	0,998264	2021-06-11	United States
N_204_R	N	204	SRR15752221	28883	G	C	0,998289	2021-06-11	United States
N_235_F	N	235	SRR15752221	28977	C	T	0,998265	2021-06-11	United States
ORF1ab_1306_S	ORF1ab	1306	SRR15752223	4181	G	T	0,998003	2021-06-11	United States
ORF1ab_2046_L	ORF1ab	2046	SRR15752223	6402	C	T	0,997547	2021-06-11	United States
ORF1ab_2287_S	ORF1ab	2287	SRR15752223	7124	C	T	0,996888	2021-06-11	United States
ORF1ab_2930_L	ORF1ab	2930	SRR15752223	9053	G	T	0,997437	2021-06-11	United States
ORF1ab_3255_I	ORF1ab	3255	SRR15752223	10029	C	T	0,998423	2021-06-11	United States
ORF1ab_3646_A	ORF1ab	3646	SRR15752223	11201	A	G	0,997518	2021-06-11	United States
ORF1ab_314_L	ORF1ab	314	SRR15752223	14408	C	T	0,999853	2021-06-11	United States
ORF1ab_662_S	ORF1ab	662	SRR15752223	15451	G	A	0,998683	2021-06-11	United States
ORF1ab_1000_L	ORF1ab	1000	SRR15752223	16466	C	T	0,998986	2021-06-11	United States
ORF1ab_1257_V	ORF1ab	1257	SRR15752223	17236	A	G	0,997317	2021-06-11	United States
ORF1ab_1918_V	ORF1ab	1918	SRR15752223	19220	C	T	0,997662	2021-06-11	United States
S_19_R	S	19	SRR15752223	21618	C	G	0,996599	2021-06-11	United States
S_142_D	S	142	SRR15752223	21987	G	A	0,977387	2021-06-11	United States
S_156_NA	S	156	SRR15752223	22028	G	-AGTTCA	0,983302	2021-06-11	United States
S_452_R	S	452	SRR15752223	22917	T	G	0,996216	2021-06-11	United States
S_478_K	S	478	SRR15752223	22995	C	A	0,997079	2021-06-11	United States
S_614_G	S	614	SRR15752223	23403	A	G	1	2021-06-11	United States
S_681_R	S	681	SRR15752223	23604	C	G	0,998516	2021-06-11	United States
S_688_V	S	688	SRR15752223	23625	C	T	0,0858841	2021-06-11	United States
S_950_N	S	950	SRR15752223	24410	G	A	0,999079	2021-06-11	United States
ORF3a_26_L	ORF3a	26	SRR15752223	25469	C	T	0,999118	2021-06-11	United States
ORF3a_174_A	ORF3a	174	SRR15752223	25913	G	C	0,13253	2021-06-11	United States
M_82_T	M	82	SRR15752223	26767	T	C	0,998989	2021-06-11	United States
ORF7a_82_A	ORF7a	82	SRR15752223	27638	T	C	1	2021-06-11	United States
ORF7a_120_I	ORF7a	120	SRR15752223	27752	C	T	1	2021-06-11	United States
ORF7b_40_I	ORF7b	40	SRR15752223	27874	C	T	0,998512	2021-06-11	United States
ORF8_118_NA	ORF8	118	SRR15752223	28247	A	-GATTTC	0,993674	2021-06-11	United States
N_63_G	N	63	SRR15752223	28461	A	G	0,998434	2021-06-11	United States
N_203_M	N	203	SRR15752223	28881	G	T	0,998447	2021-06-11	United States
N_215_C	N	215	SRR15752223	28916	G	T	0,998448	2021-06-11	United States
N_377_Y	N	377	SRR15752223	29402	G	T	0,996914	2021-06-11	United States
ORF1ab_1306_S	ORF1ab	1306	SRR15752225	4181	G	T	0,997294	2021-06-11	United States
ORF1ab_2046_L	ORF1ab	2046	SRR15752225	6402	C	T	0,998352	2021-06-11	United States
ORF1ab_2287_S	ORF1ab	2287	SRR15752225	7124	C	T	0,996721	2021-06-11	United States
ORF1ab_2554_V	ORF1ab	2554	SRR15752225	7926	C	T	0,998028	2021-06-11	United States
ORF1ab_2930_L	ORF1ab	2930	SRR15752225	9053	G	T	0,997541	2021-06-11	United States
ORF1ab_3255_I	ORF1ab	3255	SRR15752225	10029	C	T	0,998532	2021-06-11	United States
ORF1ab_3646_A	ORF1ab	3646	SRR15752225	11201	A	G	0,99498	2021-06-11	United States
ORF1ab_183_V	ORF1ab	183	SRR15752225	14014	T	G	0,997446	2021-06-11	United States
ORF1ab_314_L	ORF1ab	314	SRR15752225	14408	C	T	1	2021-06-11	United States
ORF1ab_662_S	ORF1ab	662	SRR15752225	15451	G	A	0,998008	2021-06-11	United States
ORF1ab_1000_L	ORF1ab	1000	SRR15752225	16466	C	T	0,99823	2021-06-11	United States
ORF1ab_1918_V	ORF1ab	1918	SRR15752225	19220	C	T	0,997814	2021-06-11	United States
S_19_R	S	19	SRR15752225	21618	C	G	0,997135	2021-06-11	United States
S_142_D	S	142	SRR15752225	21987	G	A	0,989362	2021-06-11	United States
S_156_NA	S	156	SRR15752225	22028	G	-AGTTCA	0,991404	2021-06-11	United States
S_452_R	S	452	SRR15752225	22917	T	G	0,995855	2021-06-11	United States
S_478_K	S	478	SRR15752225	22995	C	A	0,995676	2021-06-11	United States
S_614_G	S	614	SRR15752225	23403	A	G	0,999648	2021-06-11	United States
S_681_R	S	681	SRR15752225	23604	C	G	0,997599	2021-06-11	United States
S_950_N	S	950	SRR15752225	24410	G	A	0,996878	2021-06-11	United States
ORF3a_26_L	ORF3a	26	SRR15752225	25469	C	T	0,996218	2021-06-11	United States
M_82_T	M	82	SRR15752225	26767	T	C	0,996169	2021-06-11	United States
ORF7a_82_A	ORF7a	82	SRR15752225	27638	T	C	0,997998	2021-06-11	United States
ORF7a_120_I	ORF7a	120	SRR15752225	27752	C	T	0,997996	2021-06-11	United States
ORF7b_40_I	ORF7b	40	SRR15752225	27874	C	T	0,996021	2021-06-11	United States
ORF8_118_NA	ORF8	118	SRR15752225	28247	A	-GATTTC	0,993044	2021-06-11	United States
N_63_G	N	63	SRR15752225	28461	A	G	0,996863	2021-06-11	United States
N_203_M	N	203	SRR15752225	28881	G	T	1	2021-06-11	United States
N_215_C	N	215	SRR15752225	28916	G	T	0,998973	2021-06-11	United States
N_377_Y	N	377	SRR15752225	29402	G	T	1	2021-06-11	United States
ORF1ab_261_N	ORF1ab	261	SRR15752228	1048	G	T	0,997042	2021-06-11	United States
ORF1ab_1306_S	ORF1ab	1306	SRR15752228	4181	G	T	0,997873	2021-06-11	United States
ORF1ab_2046_L	ORF1ab	2046	SRR15752228	6402	C	T	0,998272	2021-06-11	United States
ORF1ab_2287_S	ORF1ab	2287	SRR15752228	7124	C	T	0,998821	2021-06-11	United States
ORF1ab_2930_L	ORF1ab	2930	SRR15752228	9053	G	T	0,997602	2021-06-11	United States
ORF1ab_3255_I	ORF1ab	3255	SRR15752228	10029	C	T	0,99918	2021-06-11	United States
ORF1ab_3646_A	ORF1ab	3646	SRR15752228	11201	A	G	0,997496	2021-06-11	United States
ORF1ab_314_L	ORF1ab	314	SRR15752228	14408	C	T	0,99985	2021-06-11	United States
ORF1ab_662_S	ORF1ab	662	SRR15752228	15451	G	A	0,998942	2021-06-11	United States
ORF1ab_1000_L	ORF1ab	1000	SRR15752228	16466	C	T	0,998805	2021-06-11	United States
ORF1ab_1397_I	ORF1ab	1397	SRR15752228	17658	G	T	0,997985	2021-06-11	United States
ORF1ab_1918_V	ORF1ab	1918	SRR15752228	19220	C	T	0,997839	2021-06-11	United States
S_19_R	S	19	SRR15752228	21618	C	G	0,995082	2021-06-11	United States
S_142_D	S	142	SRR15752228	21987	G	A	0,987433	2021-06-11	United States
S_156_NA	S	156	SRR15752228	22028	G	-AGTTCA	0,991176	2021-06-11	United States
S_452_R	S	452	SRR15752228	22917	T	G	0,999331	2021-06-11	United States
S_478_K	S	478	SRR15752228	22995	C	A	0,999302	2021-06-11	United States
S_614_G	S	614	SRR15752228	23403	A	G	1	2021-06-11	United States
S_681_R	S	681	SRR15752228	23604	C	G	0,998616	2021-06-11	United States
S_950_N	S	950	SRR15752228	24410	G	A	0,998338	2021-06-11	United States
ORF3a_26_L	ORF3a	26	SRR15752228	25469	C	T	0,998405	2021-06-11	United States
ORF3a_174_A	ORF3a	174	SRR15752228	25913	G	C	0,119397	2021-06-11	United States
ORF3a_238_Y	ORF3a	238	SRR15752228	26104	G	T	0,997325	2021-06-11	United States
M_82_T	M	82	SRR15752228	26767	T	C	0,996954	2021-06-11	United States
ORF7a_82_A	ORF7a	82	SRR15752228	27638	T	C	0,998515	2021-06-11	United States
ORF7a_120_I	ORF7a	120	SRR15752228	27752	C	T	0,999262	2021-06-11	United States
ORF7b_40_I	ORF7b	40	SRR15752228	27874	C	T	0,99781	2021-06-11	United States
ORF8_118_NA	ORF8	118	SRR15752228	28247	A	-GATTTC	0,99492	2021-06-11	United States
N_63_G	N	63	SRR15752228	28461	A	G	0,99803	2021-06-11	United States
N_203_M	N	203	SRR15752228	28881	G	T	0,999234	2021-06-11	United States
N_215_C	N	215	SRR15752228	28916	G	T	0,99847	2021-06-11	United States
N_377_Y	N	377	SRR15752228	29402	G	T	1	2021-06-11	United States
ORF1ab_1001_I	ORF1ab	1001	SRR15752229	3267	C	T	0,99884	2021-06-11	United States
ORF1ab_1638_A	ORF1ab	1638	SRR15752229	5177	A	G	0,520117	2021-06-11	United States
ORF1ab_1639_N	ORF1ab	1639	SRR15752229	5180	G	A	0,442743	2021-06-11	United States
ORF1ab_1708_D	ORF1ab	1708	SRR15752229	5388	C	A	0,999354	2021-06-11	United States
ORF1ab_2230_T	ORF1ab	2230	SRR15752229	6954	T	C	1	2021-06-11	United States
ORF1ab_2286_T	ORF1ab	2286	SRR15752229	7122	T	C	0,995677	2021-06-11	United States
ORF1ab_3674_NA	ORF1ab	3674	SRR15752229	11287	G	-TCTGGTTTT	0,996577	2021-06-11	United States
ORF1ab_4031_I	ORF1ab	4031	SRR15752229	12357	C	T	0,99806	2021-06-11	United States
ORF1ab_314_L	ORF1ab	314	SRR15752229	14408	C	T	0,99982	2021-06-11	United States
ORF1ab_1383_R	ORF1ab	1383	SRR15752229	17615	A	G	0,99747	2021-06-11	United States
ORF1ab_1511_I	ORF1ab	1511	SRR15752229	17999	C	T	0,49961	2021-06-11	United States
S_68_NA	S	68	SRR15752229	21764	A	-TACATG	0,995601	2021-06-11	United States
S_143_NA	S	143	SRR15752229	21990	T	-TTA	0,993728	2021-06-11	United States
S_501_Y	S	501	SRR15752229	23063	A	T	0,998558	2021-06-11	United States
S_570_D	S	570	SRR15752229	23271	C	A	0,997923	2021-06-11	United States
S_614_G	S	614	SRR15752229	23403	A	G	1	2021-06-11	United States
S_681_H	S	681	SRR15752229	23604	C	A	0,998736	2021-06-11	United States
S_716_I	S	716	SRR15752229	23709	C	T	0,999364	2021-06-11	United States
S_982_A	S	982	SRR15752229	24506	T	G	0,998004	2021-06-11	United States
S_1118_H	S	1118	SRR15752229	24914	G	C	0,99859	2021-06-11	United States
ORF3a_174_A	ORF3a	174	SRR15752229	25913	G	C	0,163958	2021-06-11	United States
ORF3a_196_E	ORF3a	196	SRR15752229	25979	G	A	0,997025	2021-06-11	United States
M_70_L	M	70	SRR15752229	26730	G	C	0,998381	2021-06-11	United States
ORF8_27_*	ORF8	27	SRR15752229	27972	C	T	0,998773	2021-06-11	United States
ORF8_52_I	ORF8	52	SRR15752229	28048	G	T	0,998763	2021-06-11	United States
ORF8_73_C	ORF8	73	SRR15752229	28111	A	G	0,99854	2021-06-11	United States
N_3_H	N	3	SRR15752229	28280	G	C	0,998017	2021-06-11	United States
N_3_V	N	3	SRR15752229	28281	A	T	0,998561	2021-06-11	United States
N_3_E	N	3	SRR15752229	28282	T	A	0,998741	2021-06-11	United States
N_203_K	N	203	SRR15752229	28881	G	A	0,998046	2021-06-11	United States
N_204_R	N	204	SRR15752229	28883	G	C	1	2021-06-11	United States
N_235_F	N	235	SRR15752229	28977	C	T	1	2021-06-11	United States
ORF1ab_265_I	ORF1ab	265	SRR15752230	1059	C	T	0,99844	2021-06-11	United States
ORF1ab_868_L	ORF1ab	868	SRR15752230	2867	G	T	0,997777	2021-06-11	United States
ORF1ab_1946_S	ORF1ab	1946	SRR15752230	6101	G	A	0,998279	2021-06-11	United States
ORF1ab_3201_P	ORF1ab	3201	SRR15752230	9867	T	C	0,997848	2021-06-11	United States
ORF1ab_3371_S	ORF1ab	3371	SRR15752230	10376	C	T	0,998477	2021-06-11	United States
ORF1ab_3486_S	ORF1ab	3486	SRR15752230	10722	T	C	0,997606	2021-06-11	United States
ORF1ab_3674_NA	ORF1ab	3674	SRR15752230	11287	G	-TCTGGTTTT	0,996414	2021-06-11	United States
ORF1ab_132_I	ORF1ab	132	SRR15752230	13862	C	T	0,996718	2021-06-11	United States
ORF1ab_314_L	ORF1ab	314	SRR15752230	14408	C	T	0,999724	2021-06-11	United States
ORF1ab_1011_H	ORF1ab	1011	SRR15752230	16500	A	C	0,997222	2021-06-11	United States
ORF1ab_2223_L	ORF1ab	2223	SRR15752230	20134	G	T	0,998596	2021-06-11	United States
S_3_NA	S	3	SRR15752230	21569	G	+T	0,0819149	2021-06-11	United States
S_5_F	S	5	SRR15752230	21575	C	T	1	2021-06-11	United States
S_95_I	S	95	SRR15752230	21846	C	T	0,999528	2021-06-11	United States
S_253_G	S	253	SRR15752230	22320	A	G	0,997795	2021-06-11	United States
S_477_N	S	477	SRR15752230	22992	G	A	0,997429	2021-06-11	United States
S_614_G	S	614	SRR15752230	23403	A	G	0,999724	2021-06-11	United States
S_957_R	S	957	SRR15752230	24432	A	G	0,998524	2021-06-11	United States
ORF3a_22_Y	ORF3a	22	SRR15752230	25456	G	T	0,997811	2021-06-11	United States
ORF3a_42_L	ORF3a	42	SRR15752230	25517	C	T	0,997238	2021-06-11	United States
ORF3a_57_H	ORF3a	57	SRR15752230	25563	G	T	0,997762	2021-06-11	United States
ORF3a_174_A	ORF3a	174	SRR15752230	25913	G	C	0,0976577	2021-06-11	United States
ORF7a_116_F	ORF7a	116	SRR15752230	27739	C	T	0,994083	2021-06-11	United States
ORF8_11_I	ORF8	11	SRR15752230	27925	C	T	0,998769	2021-06-11	United States
ORF8_100_L	ORF8	100	SRR15752230	28191	G	T	0,997971	2021-06-11	United States
N_13_L	N	13	SRR15752230	28311	C	T	0,998249	2021-06-11	United States
N_202_R	N	202	SRR15752230	28879	T	G	0,998777	2021-06-11	United States
ORF1ab_730_F	ORF1ab	730	SRR15752231	2453	C	T	0,9573	2021-06-11	United States
ORF1ab_1001_I	ORF1ab	1001	SRR15752231	3267	C	T	0,982058	2021-06-11	United States
ORF1ab_1708_D	ORF1ab	1708	SRR15752231	5388	C	A	0,986979	2021-06-11	United States
ORF1ab_2230_T	ORF1ab	2230	SRR15752231	6954	T	C	0,984848	2021-06-11	United States
ORF1ab_3116_F	ORF1ab	3116	SRR15752231	9611	C	T	0,963615	2021-06-11	United States
ORF1ab_3674_NA	ORF1ab	3674	SRR15752231	11287	G	-TCTGGTTTT	0,996047	2021-06-11	United States
ORF1ab_314_L	ORF1ab	314	SRR15752231	14408	C	T	1	2021-06-11	United States
ORF1ab_1727_L	ORF1ab	1727	SRR15752231	18647	C	T	0,98274	2021-06-11	United States
S_68_NA	S	68	SRR15752231	21764	A	-TACATG	0,978281	2021-06-11	United States
S_98_F	S	98	SRR15752231	21855	C	T	0,981384	2021-06-11	United States
S_138_H	S	138	SRR15752231	21974	G	C	0,981086	2021-06-11	United States
S_143_NA	S	143	SRR15752231	21990	T	-TTA	0,979104	2021-06-11	United States
S_501_Y	S	501	SRR15752231	23063	A	T	0,992754	2021-06-11	United States
S_570_D	S	570	SRR15752231	23271	C	A	0,979514	2021-06-11	United States
S_614_G	S	614	SRR15752231	23403	A	G	1	2021-06-11	United States
S_681_H	S	681	SRR15752231	23604	C	A	0,982255	2021-06-11	United States
S_716_I	S	716	SRR15752231	23709	C	T	0,98194	2021-06-11	United States
S_982_A	S	982	SRR15752231	24506	T	G	0,980293	2021-06-11	United States
S_1118_H	S	1118	SRR15752231	24914	G	C	0,985175	2021-06-11	United States
ORF3a_174_A	ORF3a	174	SRR15752231	25913	G	C	0,141284	2021-06-11	United States
ORF8_27_*	ORF8	27	SRR15752231	27972	C	T	0,979751	2021-06-11	United States
ORF8_52_I	ORF8	52	SRR15752231	28048	G	T	0,980267	2021-06-11	United States
ORF8_73_C	ORF8	73	SRR15752231	28111	A	G	0,984609	2021-06-11	United States
N_3_H	N	3	SRR15752231	28280	G	C	0,988208	2021-06-11	United States
N_3_V	N	3	SRR15752231	28281	A	T	0,987938	2021-06-11	United States
N_3_E	N	3	SRR15752231	28282	T	A	0,988083	2021-06-11	United States
N_8_D	N	8	SRR15752231	28295	A	G	0,987278	2021-06-11	United States
N_203_K	N	203	SRR15752231	28881	G	A	0,997093	2021-06-11	United States
N_204_R	N	204	SRR15752231	28883	G	C	0,999427	2021-06-11	United States
N_235_F	N	235	SRR15752231	28977	C	T	0,98568	2021-06-11	United States
ORF1ab_1146_T	ORF1ab	1146	SRR15752232	3701	G	A	0,99835	2021-06-11	United States
ORF1ab_1640_L	ORF1ab	1640	SRR15752232	5184	C	T	0,997707	2021-06-11	United States
ORF1ab_3209_V	ORF1ab	3209	SRR15752232	9891	C	T	0,999257	2021-06-11	United States
ORF1ab_3718_A	ORF1ab	3718	SRR15752232	11418	T	C	0,998447	2021-06-11	United States
ORF1ab_3750_I	ORF1ab	3750	SRR15752232	11514	C	T	0,997658	2021-06-11	United States
ORF1ab_314_L	ORF1ab	314	SRR15752232	14408	C	T	1	2021-06-11	United States
ORF1ab_662_S	ORF1ab	662	SRR15752232	15451	G	A	0,998325	2021-06-11	United States
ORF1ab_1000_L	ORF1ab	1000	SRR15752232	16466	C	T	0,999271	2021-06-11	United States
ORF1ab_1290_I	ORF1ab	1290	SRR15752232	17336	C	T	0,99798	2021-06-11	United States
S_19_R	S	19	SRR15752232	21618	C	G	1	2021-06-11	United States
S_70_F	S	70	SRR15752232	21770	G	T	1	2021-06-11	United States
S_142_D	S	142	SRR15752232	21987	G	A	0,995495	2021-06-11	United States
S_156_NA	S	156	SRR15752232	22028	G	-AGTTCA	0,992727	2021-06-11	United States
S_222_V	S	222	SRR15752232	22227	C	T	0,991272	2021-06-11	United States
S_417_N	S	417	SRR15752232	22813	G	T	0,998048	2021-06-11	United States
S_452_R	S	452	SRR15752232	22917	T	G	0,994585	2021-06-11	United States
S_478_K	S	478	SRR15752232	22995	C	A	0,996307	2021-06-11	United States
S_614_G	S	614	SRR15752232	23403	A	G	0,999849	2021-06-11	United States
S_681_R	S	681	SRR15752232	23604	C	G	0,998177	2021-06-11	United States
S_950_N	S	950	SRR15752232	24410	G	A	0,999501	2021-06-11	United States
ORF3a_26_L	ORF3a	26	SRR15752232	25469	C	T	0,998365	2021-06-11	United States
ORF3a_85_F	ORF3a	85	SRR15752232	25647	G	T	0,99529	2021-06-11	United States
ORF3a_174_A	ORF3a	174	SRR15752232	25913	G	C	0,0909804	2021-06-11	United States
M_82_T	M	82	SRR15752232	26767	T	C	0,998943	2021-06-11	United States
ORF7a_82_A	ORF7a	82	SRR15752232	27638	T	C	0,997758	2021-06-11	United States
ORF7a_120_I	ORF7a	120	SRR15752232	27752	C	T	0,998512	2021-06-11	United States
ORF8_118_NA	ORF8	118	SRR15752232	28247	A	-GATTTC	0,995161	2021-06-11	United States
N_63_G	N	63	SRR15752232	28461	A	G	0,998021	2021-06-11	United States
N_203_M	N	203	SRR15752232	28881	G	T	1	2021-06-11	United States
N_377_Y	N	377	SRR15752232	29402	G	T	1	2021-06-11	United States
ORF1ab_1001_I	ORF1ab	1001	SRR15752235	3267	C	T	0,999109	2021-06-11	United States
ORF1ab_1130_F	ORF1ab	1130	SRR15752235	3653	C	T	0,785017	2021-06-11	United States
ORF1ab_1708_D	ORF1ab	1708	SRR15752235	5388	C	A	0,999269	2021-06-11	United States
ORF1ab_2230_T	ORF1ab	2230	SRR15752235	6954	T	C	0,994545	2021-06-11	United States
ORF1ab_3674_NA	ORF1ab	3674	SRR15752235	11287	G	-TCTGGTTTT	0,994495	2021-06-11	United States
ORF1ab_4031_I	ORF1ab	4031	SRR15752235	12357	C	T	0,996541	2021-06-11	United States
ORF1ab_314_L	ORF1ab	314	SRR15752235	14408	C	T	1	2021-06-11	United States
ORF1ab_1383_R	ORF1ab	1383	SRR15752235	17615	A	G	0,997821	2021-06-11	United States
S_68_NA	S	68	SRR15752235	21764	A	-TACATG	0,997502	2021-06-11	United States
S_143_NA	S	143	SRR15752235	21990	T	-TTA	0,99405	2021-06-11	United States
S_501_Y	S	501	SRR15752235	23063	A	T	0,998896	2021-06-11	United States
S_570_D	S	570	SRR15752235	23271	C	A	0,998024	2021-06-11	United States
S_614_G	S	614	SRR15752235	23403	A	G	0,999851	2021-06-11	United States
S_681_H	S	681	SRR15752235	23604	C	A	0,997213	2021-06-11	United States
S_716_I	S	716	SRR15752235	23709	C	T	0,997566	2021-06-11	United States
S_982_A	S	982	SRR15752235	24506	T	G	0,998056	2021-06-11	United States
S_1118_H	S	1118	SRR15752235	24914	G	C	0,998493	2021-06-11	United States
S_1162_L	S	1162	SRR15752235	25047	C	T	0,997175	2021-06-11	United States
ORF3a_174_A	ORF3a	174	SRR15752235	25913	G	C	0,105087	2021-06-11	United States
M_70_L	M	70	SRR15752235	26730	G	C	0,996493	2021-06-11	United States
ORF8_27_*	ORF8	27	SRR15752235	27972	C	T	0,998028	2021-06-11	United States
ORF8_52_I	ORF8	52	SRR15752235	28048	G	T	0,998325	2021-06-11	United States
ORF8_73_C	ORF8	73	SRR15752235	28111	A	G	0,998031	2021-06-11	United States
N_3_H	N	3	SRR15752235	28280	G	C	0,998071	2021-06-11	United States
N_3_V	N	3	SRR15752235	28281	A	T	0,998077	2021-06-11	United States
N_3_E	N	3	SRR15752235	28282	T	A	0,998077	2021-06-11	United States
N_203_K	N	203	SRR15752235	28881	G	A	0,997191	2021-06-11	United States
N_204_R	N	204	SRR15752235	28883	G	C	0,99793	2021-06-11	United States
N_235_F	N	235	SRR15752235	28977	C	T	0,998583	2021-06-11	United States
N_300_Y	N	300	SRR15752235	29171	C	T	0,750968	2021-06-11	United States
ORF1ab_1306_S	ORF1ab	1306	SRR15752236	4181	G	T	0,998143	2021-06-11	United States
ORF1ab_2046_L	ORF1ab	2046	SRR15752236	6402	C	T	0,996855	2021-06-11	United States
ORF1ab_2287_S	ORF1ab	2287	SRR15752236	7124	C	T	0,995862	2021-06-11	United States
ORF1ab_2855_V	ORF1ab	2855	SRR15752236	8829	C	T	0,996383	2021-06-11	United States
ORF1ab_2930_L	ORF1ab	2930	SRR15752236	9053	G	T	0,995932	2021-06-11	United States
ORF1ab_3255_I	ORF1ab	3255	SRR15752236	10029	C	T	0,996383	2021-06-11	United States
ORF1ab_3603_NA	ORF1ab	3603	SRR15752236	11074	C	+T	0,102721	2021-06-11	United States
ORF1ab_3606_NA	ORF1ab	3606	SRR15752236	11082	T	-G	0,0737376	2021-06-11	United States
ORF1ab_3606_F	ORF1ab	3606	SRR15752236	11083	G	T	0,996259	2021-06-11	United States
ORF1ab_3646_A	ORF1ab	3646	SRR15752236	11201	A	G	0,998149	2021-06-11	United States
ORF1ab_314_L	ORF1ab	314	SRR15752236	14408	C	T	1	2021-06-11	United States
ORF1ab_662_S	ORF1ab	662	SRR15752236	15451	G	A	0,999213	2021-06-11	United States
ORF1ab_1000_L	ORF1ab	1000	SRR15752236	16466	C	T	0,998331	2021-06-11	United States
ORF1ab_1847_S	ORF1ab	1847	SRR15752236	19006	G	T	0,998294	2021-06-11	United States
ORF1ab_1918_V	ORF1ab	1918	SRR15752236	19220	C	T	0,998721	2021-06-11	United States
S_19_R	S	19	SRR15752236	21618	C	G	1	2021-06-11	United States
S_95_I	S	95	SRR15752236	21846	C	T	0,996599	2021-06-11	United States
S_142_D	S	142	SRR15752236	21987	G	A	0,996644	2021-06-11	United States
S_156_NA	S	156	SRR15752236	22028	G	-AGTTCA	0,996659	2021-06-11	United States
S_452_R	S	452	SRR15752236	22917	T	G	0,999295	2021-06-11	United States
S_478_K	S	478	SRR15752236	22995	C	A	1	2021-06-11	United States
S_614_G	S	614	SRR15752236	23403	A	G	1	2021-06-11	United States
S_681_R	S	681	SRR15752236	23604	C	G	0,998835	2021-06-11	United States
S_950_N	S	950	SRR15752236	24410	G	A	0,997522	2021-06-11	United States
ORF3a_26_L	ORF3a	26	SRR15752236	25469	C	T	0,999194	2021-06-11	United States
ORF3a_174_A	ORF3a	174	SRR15752236	25913	G	C	0,223822	2021-06-11	United States
M_82_T	M	82	SRR15752236	26767	T	C	0,997763	2021-06-11	United States
ORF7a_82_A	ORF7a	82	SRR15752236	27638	T	C	0,99717	2021-06-11	United States
ORF7a_120_I	ORF7a	120	SRR15752236	27752	C	T	0,997188	2021-06-11	United States
ORF7b_40_I	ORF7b	40	SRR15752236	27874	C	T	0,99672	2021-06-11	United States
ORF8_27_*	ORF8	27	SRR15752236	27972	C	T	0,0540541	2021-06-11	United States
ORF8_118_NA	ORF8	118	SRR15752236	28247	A	-GATTTC	0,991067	2021-06-11	United States
N_63_G	N	63	SRR15752236	28461	A	G	0,9985	2021-06-11	United States
N_203_M	N	203	SRR15752236	28881	G	T	0,996278	2021-06-11	United States
N_215_C	N	215	SRR15752236	28916	G	T	0,996296	2021-06-11	United States
N_377_Y	N	377	SRR15752236	29402	G	T	1	2021-06-11	United States
ORF1ab_913_D	ORF1ab	913	SRR15752237	3004	G	T	0,99679	2021-06-11	United States
ORF1ab_1001_I	ORF1ab	1001	SRR15752237	3267	C	T	0,999253	2021-06-11	United States
ORF1ab_1708_D	ORF1ab	1708	SRR15752237	5388	C	A	0,992929	2021-06-11	United States
ORF1ab_2230_T	ORF1ab	2230	SRR15752237	6954	T	C	1	2021-06-11	United States
ORF1ab_2259_I	ORF1ab	2259	SRR15752237	7042	G	T	0,998384	2021-06-11	United States
ORF1ab_3674_NA	ORF1ab	3674	SRR15752237	11287	G	-TCTGGTTTT	0,997526	2021-06-11	United States
ORF1ab_218_L	ORF1ab	218	SRR15752237	14120	C	T	0,997792	2021-06-11	United States
ORF1ab_314_L	ORF1ab	314	SRR15752237	14408	C	T	1	2021-06-11	United States
ORF1ab_1145_S	ORF1ab	1145	SRR15752237	16900	G	A	0,996868	2021-06-11	United States
S_68_NA	S	68	SRR15752237	21764	A	-TACATG	0,995933	2021-06-11	United States
S_143_NA	S	143	SRR15752237	21990	T	-TTA	0,980956	2021-06-11	United States
S_501_Y	S	501	SRR15752237	23063	A	T	0,998751	2021-06-11	United States
S_570_D	S	570	SRR15752237	23271	C	A	0,999031	2021-06-11	United States
S_614_G	S	614	SRR15752237	23403	A	G	0,999762	2021-06-11	United States
S_653_V	S	653	SRR15752237	23520	C	T	0,997114	2021-06-11	United States
S_681_H	S	681	SRR15752237	23604	C	A	0,998852	2021-06-11	United States
S_716_I	S	716	SRR15752237	23709	C	T	0,998562	2021-06-11	United States
S_982_A	S	982	SRR15752237	24506	T	G	0,998293	2021-06-11	United States
S_1118_H	S	1118	SRR15752237	24914	G	C	0,99823	2021-06-11	United States
ORF3a_174_A	ORF3a	174	SRR15752237	25913	G	C	0,225148	2021-06-11	United States
ORF3a_240_S	ORF3a	240	SRR15752237	26110	C	T	0,998114	2021-06-11	United States
ORF8_27_*	ORF8	27	SRR15752237	27972	C	T	0,99835	2021-06-11	United States
ORF8_52_I	ORF8	52	SRR15752237	28048	G	T	0,998331	2021-06-11	United States
ORF8_68_*	ORF8	68	SRR15752237	28095	A	T	0,997529	2021-06-11	United States
ORF8_73_C	ORF8	73	SRR15752237	28111	A	G	0,995887	2021-06-11	United States
N_3_H	N	3	SRR15752237	28280	G	C	0,993812	2021-06-11	United States
N_3_V	N	3	SRR15752237	28281	A	T	0,99382	2021-06-11	United States
N_3_E	N	3	SRR15752237	28282	T	A	0,993812	2021-06-11	United States
N_203_K	N	203	SRR15752237	28881	G	A	0,993827	2021-06-11	United States
N_204_R	N	204	SRR15752237	28883	G	C	0,996988	2021-06-11	United States
N_235_F	N	235	SRR15752237	28977	C	T	0,996835	2021-06-11	United States
ORF1ab_1001_I	ORF1ab	1001	SRR15752239	3267	C	T	0,99771	2021-06-11	United States
ORF1ab_1708_D	ORF1ab	1708	SRR15752239	5388	C	A	0,998728	2021-06-11	United States
ORF1ab_2230_T	ORF1ab	2230	SRR15752239	6954	T	C	0,989474	2021-06-11	United States
ORF1ab_3674_NA	ORF1ab	3674	SRR15752239	11287	G	-TCTGGTTTT	0,995835	2021-06-11	United States
ORF1ab_4031_I	ORF1ab	4031	SRR15752239	12357	C	T	0,996985	2021-06-11	United States
ORF1ab_4275_N	ORF1ab	4275	SRR15752239	13088	G	A	0,996434	2021-06-11	United States
ORF1ab_249_N	ORF1ab	249	SRR15752239	14212	G	A	0,0869817	2021-06-11	United States
ORF1ab_314_L	ORF1ab	314	SRR15752239	14408	C	T	1	2021-06-11	United States
ORF1ab_1383_R	ORF1ab	1383	SRR15752239	17615	A	G	0,996042	2021-06-11	United States
S_68_NA	S	68	SRR15752239	21764	A	-TACATG	0,997123	2021-06-11	United States
S_143_NA	S	143	SRR15752239	21990	T	-TTA	0,994483	2021-06-11	United States
S_501_Y	S	501	SRR15752239	23063	A	T	0,99763	2021-06-11	United States
S_570_D	S	570	SRR15752239	23271	C	A	0,99734	2021-06-11	United States
S_614_G	S	614	SRR15752239	23403	A	G	1	2021-06-11	United States
S_681_H	S	681	SRR15752239	23604	C	A	0,999118	2021-06-11	United States
S_716_I	S	716	SRR15752239	23709	C	T	0,998894	2021-06-11	United States
S_982_A	S	982	SRR15752239	24506	T	G	0,997271	2021-06-11	United States
S_1118_H	S	1118	SRR15752239	24914	G	C	0,997724	2021-06-11	United States
ORF3a_174_A	ORF3a	174	SRR15752239	25913	G	C	0,0919348	2021-06-11	United States
M_70_L	M	70	SRR15752239	26730	G	C	0,995924	2021-06-11	United States
M_87_F	M	87	SRR15752239	26781	C	T	0,996701	2021-06-11	United States
ORF8_27_*	ORF8	27	SRR15752239	27972	C	T	0,997702	2021-06-11	United States
ORF8_52_I	ORF8	52	SRR15752239	28048	G	T	0,998594	2021-06-11	United States
ORF8_73_C	ORF8	73	SRR15752239	28111	A	G	0,997947	2021-06-11	United States
N_3_H	N	3	SRR15752239	28280	G	C	0,99808	2021-06-11	United States
N_3_V	N	3	SRR15752239	28281	A	T	0,997538	2021-06-11	United States
N_3_E	N	3	SRR15752239	28282	T	A	0,998087	2021-06-11	United States
N_203_K	N	203	SRR15752239	28881	G	A	0,997704	2021-06-11	United States
N_204_R	N	204	SRR15752239	28883	G	C	0,999095	2021-06-11	United States
N_235_F	N	235	SRR15752239	28977	C	T	0,999063	2021-06-11	United States
ORF1ab_1001_I	ORF1ab	1001	SRR15752240	3267	C	T	0,998721	2021-06-11	United States
ORF1ab_1708_D	ORF1ab	1708	SRR15752240	5388	C	A	0,99793	2021-06-11	United States
ORF1ab_2230_T	ORF1ab	2230	SRR15752240	6954	T	C	1	2021-06-11	United States
ORF1ab_2259_I	ORF1ab	2259	SRR15752240	7042	G	T	1	2021-06-11	United States
ORF1ab_3674_NA	ORF1ab	3674	SRR15752240	11287	G	-TCTGGTTTT	0,99617	2021-06-11	United States
ORF1ab_218_L	ORF1ab	218	SRR15752240	14120	C	T	0,998667	2021-06-11	United States
ORF1ab_314_L	ORF1ab	314	SRR15752240	14408	C	T	1	2021-06-11	United States
S_68_NA	S	68	SRR15752240	21764	A	-TACATG	0,996883	2021-06-11	United States
S_143_NA	S	143	SRR15752240	21990	T	-TTA	0,997165	2021-06-11	United States
S_501_Y	S	501	SRR15752240	23063	A	T	1	2021-06-11	United States
S_570_D	S	570	SRR15752240	23271	C	A	0,998688	2021-06-11	United States
S_614_G	S	614	SRR15752240	23403	A	G	0,999883	2021-06-11	United States
S_681_H	S	681	SRR15752240	23604	C	A	0,998086	2021-06-11	United States
S_716_I	S	716	SRR15752240	23709	C	T	0,998077	2021-06-11	United States
S_982_A	S	982	SRR15752240	24506	T	G	0,997446	2021-06-11	United States
S_1118_H	S	1118	SRR15752240	24914	G	C	0,998479	2021-06-11	United States
ORF3a_55_G	ORF3a	55	SRR15752240	25556	T	G	0,996967	2021-06-11	United States
ORF3a_174_A	ORF3a	174	SRR15752240	25913	G	C	0,205139	2021-06-11	United States
ORF3a_271_I	ORF3a	271	SRR15752240	26204	C	T	0,998027	2021-06-11	United States
ORF8_27_*	ORF8	27	SRR15752240	27972	C	T	0,997307	2021-06-11	United States
ORF8_52_I	ORF8	52	SRR15752240	28048	G	T	0,997839	2021-06-11	United States
ORF8_61_F	ORF8	61	SRR15752240	28075	G	T	0,996271	2021-06-11	United States
ORF8_68_*	ORF8	68	SRR15752240	28095	A	T	0,99679	2021-06-11	United States
ORF8_73_C	ORF8	73	SRR15752240	28111	A	G	0,998017	2021-06-11	United States
N_3_H	N	3	SRR15752240	28280	G	C	0,997124	2021-06-11	United States
N_3_V	N	3	SRR15752240	28281	A	T	0,997953	2021-06-11	United States
N_3_E	N	3	SRR15752240	28282	T	A	0,997952	2021-06-11	United States
N_203_K	N	203	SRR15752240	28881	G	A	0,995169	2021-06-11	United States
N_204_R	N	204	SRR15752240	28883	G	C	0,99686	2021-06-11	United States
N_235_F	N	235	SRR15752240	28977	C	T	0,995058	2021-06-11	United States
ORF1ab_309_L	ORF1ab	309	SRR15752242	1191	C	T	0,998254	2021-06-11	United States
ORF1ab_1640_L	ORF1ab	1640	SRR15752242	5184	C	T	0,997508	2021-06-11	United States
ORF1ab_3209_V	ORF1ab	3209	SRR15752242	9891	C	T	0,998843	2021-06-11	United States
ORF1ab_3718_A	ORF1ab	3718	SRR15752242	11418	T	C	1	2021-06-11	United States
ORF1ab_314_L	ORF1ab	314	SRR15752242	14408	C	T	1	2021-06-11	United States
ORF1ab_662_S	ORF1ab	662	SRR15752242	15451	G	A	0,997541	2021-06-11	United States
ORF1ab_1000_L	ORF1ab	1000	SRR15752242	16466	C	T	0,997412	2021-06-11	United States
ORF1ab_1570_L	ORF1ab	1570	SRR15752242	18176	C	T	0,996559	2021-06-11	United States
ORF1ab_1898_F	ORF1ab	1898	SRR15752242	19160	C	T	0,99468	2021-06-11	United States
S_19_R	S	19	SRR15752242	21618	C	G	1	2021-06-11	United States
S_142_D	S	142	SRR15752242	21987	G	A	0,927007	2021-06-11	United States
S_156_NA	S	156	SRR15752242	22028	G	-AGTTCA	0,991261	2021-06-11	United States
S_452_R	S	452	SRR15752242	22917	T	G	0,997623	2021-06-11	United States
S_478_K	S	478	SRR15752242	22995	C	A	0,998158	2021-06-11	United States
S_614_G	S	614	SRR15752242	23403	A	G	0,999574	2021-06-11	United States
S_681_R	S	681	SRR15752242	23604	C	G	0,997873	2021-06-11	United States
S_950_N	S	950	SRR15752242	24410	G	A	0,998185	2021-06-11	United States
ORF3a_26_L	ORF3a	26	SRR15752242	25469	C	T	0,99897	2021-06-11	United States
M_82_T	M	82	SRR15752242	26767	T	C	0,998694	2021-06-11	United States
ORF7a_82_A	ORF7a	82	SRR15752242	27638	T	C	0,996993	2021-06-11	United States
ORF7a_116_F	ORF7a	116	SRR15752242	27739	C	T	0,996584	2021-06-11	United States
ORF7a_120_I	ORF7a	120	SRR15752242	27752	C	T	0,99745	2021-06-11	United States
ORF8_118_NA	ORF8	118	SRR15752242	28247	A	-GATTTC	0,991264	2021-06-11	United States
N_5_E	N	5	SRR15752242	28287	G	A	0,141704	2021-06-11	United States
N_63_G	N	63	SRR15752242	28461	A	G	0,996	2021-06-11	United States
N_203_M	N	203	SRR15752242	28881	G	T	0,998329	2021-06-11	United States
N_377_Y	N	377	SRR15752242	29402	G	T	0,999267	2021-06-11	United States
ORF1ab_309_L	ORF1ab	309	SRR15752243	1191	C	T	0,999616	2021-06-11	United States
ORF1ab_1640_L	ORF1ab	1640	SRR15752243	5184	C	T	0,997551	2021-06-11	United States
ORF1ab_3209_V	ORF1ab	3209	SRR15752243	9891	C	T	0,99459	2021-06-11	United States
ORF1ab_3718_A	ORF1ab	3718	SRR15752243	11418	T	C	0,998437	2021-06-11	United States
ORF1ab_314_L	ORF1ab	314	SRR15752243	14408	C	T	1	2021-06-11	United States
ORF1ab_662_S	ORF1ab	662	SRR15752243	15451	G	A	0,99816	2021-06-11	United States
ORF1ab_1000_L	ORF1ab	1000	SRR15752243	16466	C	T	0,997889	2021-06-11	United States
ORF1ab_1570_L	ORF1ab	1570	SRR15752243	18176	C	T	0,997003	2021-06-11	United States
ORF1ab_1898_F	ORF1ab	1898	SRR15752243	19160	C	T	0,99781	2021-06-11	United States
S_19_R	S	19	SRR15752243	21618	C	G	0,996685	2021-06-11	United States
S_142_D	S	142	SRR15752243	21987	G	A	0,992481	2021-06-11	United States
S_156_NA	S	156	SRR15752243	22028	G	-AGTTCA	0,982609	2021-06-11	United States
S_308_L	S	308	SRR15752243	22484	G	T	0,593309	2021-06-11	United States
S_452_R	S	452	SRR15752243	22917	T	G	0,994062	2021-06-11	United States
S_478_K	S	478	SRR15752243	22995	C	A	0,995157	2021-06-11	United States
S_614_G	S	614	SRR15752243	23403	A	G	0,999812	2021-06-11	United States
S_681_R	S	681	SRR15752243	23604	C	G	0,999031	2021-06-11	United States
S_950_N	S	950	SRR15752243	24410	G	A	0,998181	2021-06-11	United States
ORF3a_26_L	ORF3a	26	SRR15752243	25469	C	T	0,999431	2021-06-11	United States
ORF3a_174_A	ORF3a	174	SRR15752243	25913	G	C	0,0770483	2021-06-11	United States
M_82_T	M	82	SRR15752243	26767	T	C	0,99942	2021-06-11	United States
ORF7a_82_A	ORF7a	82	SRR15752243	27638	T	C	0,998426	2021-06-11	United States
ORF7a_116_F	ORF7a	116	SRR15752243	27739	C	T	0,997664	2021-06-11	United States
ORF7a_120_I	ORF7a	120	SRR15752243	27752	C	T	0,998448	2021-06-11	United States
ORF8_118_NA	ORF8	118	SRR15752243	28247	A	-GATTTC	0,992535	2021-06-11	United States
N_63_G	N	63	SRR15752243	28461	A	G	0,997905	2021-06-11	United States
N_203_M	N	203	SRR15752243	28881	G	T	0,998595	2021-06-11	United States
N_377_Y	N	377	SRR15752243	29402	G	T	1	2021-06-11	United States
ORF1ab_309_L	ORF1ab	309	SRR15752244	1191	C	T	0,992405	2021-06-11	United States
ORF1ab_1640_L	ORF1ab	1640	SRR15752244	5184	C	T	0,997582	2021-06-11	United States
ORF1ab_2020_K	ORF1ab	2020	SRR15752244	6323	G	A	0,0503282	2021-06-11	United States
ORF1ab_3524_NA	ORF1ab	3524	SRR15752244	10835	G	-TT	0,0879121	2021-06-11	United States
ORF1ab_3718_A	ORF1ab	3718	SRR15752244	11418	T	C	0,996656	2021-06-11	United States
ORF1ab_314_L	ORF1ab	314	SRR15752244	14408	C	T	1	2021-06-11	United States
ORF1ab_662_S	ORF1ab	662	SRR15752244	15451	G	A	1	2021-06-11	United States
ORF1ab_1000_L	ORF1ab	1000	SRR15752244	16466	C	T	0,991228	2021-06-11	United States
ORF1ab_1570_L	ORF1ab	1570	SRR15752244	18176	C	T	0,998556	2021-06-11	United States
ORF1ab_1898_F	ORF1ab	1898	SRR15752244	19160	C	T	0,997797	2021-06-11	United States
S_142_D	S	142	SRR15752244	21987	G	A	0,990476	2021-06-11	United States
S_156_NA	S	156	SRR15752244	22028	G	-AGTTCA	0,991304	2021-06-11	United States
S_167_I	S	167	SRR15752244	22062	C	T	0,0701754	2021-06-11	United States
S_309_NA	S	309	SRR15752244	22487	G	-A	0,0550639	2021-06-11	United States
S_452_R	S	452	SRR15752244	22917	T	G	0,997382	2021-06-11	United States
S_478_K	S	478	SRR15752244	22995	C	A	0,997245	2021-06-11	United States
S_614_G	S	614	SRR15752244	23403	A	G	1	2021-06-11	United States
S_681_R	S	681	SRR15752244	23604	C	G	0,998498	2021-06-11	United States
S_950_N	S	950	SRR15752244	24410	G	A	0,990291	2021-06-11	United States
ORF3a_26_L	ORF3a	26	SRR15752244	25469	C	T	0,998012	2021-06-11	United States
ORF3a_55_NA	ORF3a	55	SRR15752244	25555	G	+T	0,0724346	2021-06-11	United States
ORF3a_174_A	ORF3a	174	SRR15752244	25913	G	C	0,140481	2021-06-11	United States
M_82_T	M	82	SRR15752244	26767	T	C	1	2021-06-11	United States
ORF7a_53_NA	ORF7a	53	SRR15752244	27551	A	-ATT	0,0989583	2021-06-11	United States
ORF7a_82_A	ORF7a	82	SRR15752244	27638	T	C	1	2021-06-11	United States
ORF7a_116_F	ORF7a	116	SRR15752244	27739	C	T	0,989691	2021-06-11	United States
ORF7a_120_I	ORF7a	120	SRR15752244	27752	C	T	0,994792	2021-06-11	United States
ORF8_118_NA	ORF8	118	SRR15752244	28247	A	-GATTTC	1	2021-06-11	United States
N_63_G	N	63	SRR15752244	28461	A	G	0,997823	2021-06-11	United States
ORF1ab_186_NA	ORF1ab	186	SRR15752245	823	C	-G	0,0501761	2021-06-11	United States
ORF1ab_466_NA	ORF1ab	466	SRR15752245	1663	C	+T	0,0678426	2021-06-11	United States
ORF1ab_694_V	ORF1ab	694	SRR15752245	2345	A	G	1	2021-06-11	United States
ORF1ab_890_P	ORF1ab	890	SRR15752245	2934	T	C	0,0749064	2021-06-11	United States
ORF1ab_1001_I	ORF1ab	1001	SRR15752245	3267	C	T	0,998124	2021-06-11	United States
ORF1ab_1130_F	ORF1ab	1130	SRR15752245	3653	C	T	0,989899	2021-06-11	United States
ORF1ab_1257_T	ORF1ab	1257	SRR15752245	4035	T	C	0,0507614	2021-06-11	United States
ORF1ab_1708_D	ORF1ab	1708	SRR15752245	5388	C	A	1	2021-06-11	United States
ORF1ab_1836_NA	ORF1ab	1836	SRR15752245	5773	T	+A	0,080163	2021-06-11	United States
ORF1ab_2230_T	ORF1ab	2230	SRR15752245	6954	T	C	1	2021-06-11	United States
ORF1ab_2838_C	ORF1ab	2838	SRR15752245	8778	T	G	0,0589255	2021-06-11	United States
ORF1ab_3374_NA	ORF1ab	3374	SRR15752245	10386	C	+T	0,0631649	2021-06-11	United States
ORF1ab_3477_NA	ORF1ab	3477	SRR15752245	10696	T	-G	0,0716511	2021-06-11	United States
ORF1ab_3601_NA	ORF1ab	3601	SRR15752245	11067	C	-T	0,0636943	2021-06-11	United States
ORF1ab_3674_NA	ORF1ab	3674	SRR15752245	11287	G	-TCTGGTTTT	0,993808	2021-06-11	United States
ORF1ab_4087_I	ORF1ab	4087	SRR15752245	12525	C	T	0,992233	2021-06-11	United States
ORF1ab_218_L	ORF1ab	218	SRR15752245	14120	C	T	0,997674	2021-06-11	United States
ORF1ab_314_L	ORF1ab	314	SRR15752245	14408	C	T	1	2021-06-11	United States
ORF1ab_316_NA	ORF1ab	316	SRR15752245	14414	G	-T	0,0506173	2021-06-11	United States
ORF1ab_1061_NA	ORF1ab	1061	SRR15752245	16650	C	-A	0,154639	2021-06-11	United States
ORF1ab_1628_I	ORF1ab	1628	SRR15752245	18350	A	T	0,0677699	2021-06-11	United States
S_68_NA	S	68	SRR15752245	21764	A	-TACATG	1	2021-06-11	United States
S_143_NA	S	143	SRR15752245	21990	T	-TTA	1	2021-06-11	United States
S_501_Y	S	501	SRR15752245	23063	A	T	1	2021-06-11	United States
S_570_D	S	570	SRR15752245	23271	C	A	0,998418	2021-06-11	United States
S_614_G	S	614	SRR15752245	23403	A	G	1	2021-06-11	United States
S_616_S	S	616	SRR15752245	23409	A	G	0,996914	2021-06-11	United States
S_681_H	S	681	SRR15752245	23604	C	A	0,997925	2021-06-11	United States
S_716_I	S	716	SRR15752245	23709	C	T	0,997955	2021-06-11	United States
S_982_A	S	982	SRR15752245	24506	T	G	0,997361	2021-06-11	United States
S_1085_E	S	1085	SRR15752245	24816	G	A	0,0536481	2021-06-11	United States
S_1118_H	S	1118	SRR15752245	24914	G	C	0,995807	2021-06-11	United States
ORF3a_73_P	ORF3a	73	SRR15752245	25610	T	C	0,090301	2021-06-11	United States
ORF3a_174_A	ORF3a	174	SRR15752245	25913	G	C	0,339695	2021-06-11	United States
M_68_S	M	68	SRR15752245	26724	G	T	0,089172	2021-06-11	United States
ORF7a_93_NA	ORF7a	93	SRR15752245	27670	G	+T	0,134752	2021-06-11	United States
ORF8_27_*	ORF8	27	SRR15752245	27972	C	T	1	2021-06-11	United States
ORF8_52_I	ORF8	52	SRR15752245	28048	G	T	1	2021-06-11	United States
ORF8_68_*	ORF8	68	SRR15752245	28095	A	T	0,994949	2021-06-11	United States
ORF8_73_C	ORF8	73	SRR15752245	28111	A	G	0,990596	2021-06-11	United States
N_3_H	N	3	SRR15752245	28280	G	C	0,975	2021-06-11	United States
N_3_V	N	3	SRR15752245	28281	A	T	0,975207	2021-06-11	United States
N_3_E	N	3	SRR15752245	28282	T	A	0,975	2021-06-11	United States
ORF1ab_694_V	ORF1ab	694	SRR15752246	2345	A	G	0,993056	2021-06-11	United States
ORF1ab_1001_I	ORF1ab	1001	SRR15752246	3267	C	T	0,999532	2021-06-11	United States
ORF1ab_1130_F	ORF1ab	1130	SRR15752246	3653	C	T	0,998868	2021-06-11	United States
ORF1ab_1708_D	ORF1ab	1708	SRR15752246	5388	C	A	0,99818	2021-06-11	United States
ORF1ab_2230_T	ORF1ab	2230	SRR15752246	6954	T	C	0,993521	2021-06-11	United States
ORF1ab_3674_NA	ORF1ab	3674	SRR15752246	11287	G	-TCTGGTTTT	0,998483	2021-06-11	United States
ORF1ab_4087_I	ORF1ab	4087	SRR15752246	12525	C	T	0,997919	2021-06-11	United States
ORF1ab_218_L	ORF1ab	218	SRR15752246	14120	C	T	0,998258	2021-06-11	United States
ORF1ab_314_L	ORF1ab	314	SRR15752246	14408	C	T	0,99978	2021-06-11	United States
S_68_NA	S	68	SRR15752246	21764	A	-TACATG	0,99125	2021-06-11	United States
S_143_NA	S	143	SRR15752246	21990	T	-TTA	0,997579	2021-06-11	United States
S_501_Y	S	501	SRR15752246	23063	A	T	0,994469	2021-06-11	United States
S_570_D	S	570	SRR15752246	23271	C	A	0,998371	2021-06-11	United States
S_614_G	S	614	SRR15752246	23403	A	G	1	2021-06-11	United States
S_616_S	S	616	SRR15752246	23409	A	G	0,997477	2021-06-11	United States
S_681_H	S	681	SRR15752246	23604	C	A	0,998554	2021-06-11	United States
S_716_I	S	716	SRR15752246	23709	C	T	0,999132	2021-06-11	United States
S_982_A	S	982	SRR15752246	24506	T	G	0,998136	2021-06-11	United States
S_1118_H	S	1118	SRR15752246	24914	G	C	0,999719	2021-06-11	United States
ORF3a_174_A	ORF3a	174	SRR15752246	25913	G	C	0,11462	2021-06-11	United States
ORF8_27_*	ORF8	27	SRR15752246	27972	C	T	0,997952	2021-06-11	United States
ORF8_52_I	ORF8	52	SRR15752246	28048	G	T	0,99846	2021-06-11	United States
ORF8_68_*	ORF8	68	SRR15752246	28095	A	T	0,997956	2021-06-11	United States
ORF8_73_C	ORF8	73	SRR15752246	28111	A	G	0,997872	2021-06-11	United States
N_3_H	N	3	SRR15752246	28280	G	C	0,998301	2021-06-11	United States
N_3_V	N	3	SRR15752246	28281	A	T	0,998548	2021-06-11	United States
N_3_E	N	3	SRR15752246	28282	T	A	0,998549	2021-06-11	United States
N_203_K	N	203	SRR15752246	28881	G	A	0,996047	2021-06-11	United States
N_204_R	N	204	SRR15752246	28883	G	C	1	2021-06-11	United States
N_235_F	N	235	SRR15752246	28977	C	T	1	2021-06-11	United States
ORF1ab_1306_S	ORF1ab	1306	SRR15752248	4181	G	T	0,997651	2021-06-11	United States
ORF1ab_2046_L	ORF1ab	2046	SRR15752248	6402	C	T	0,998215	2021-06-11	United States
ORF1ab_2287_S	ORF1ab	2287	SRR15752248	7124	C	T	0,997853	2021-06-11	United States
ORF1ab_2554_V	ORF1ab	2554	SRR15752248	7926	C	T	0,995076	2021-06-11	United States
ORF1ab_2930_L	ORF1ab	2930	SRR15752248	9053	G	T	0,994473	2021-06-11	United States
ORF1ab_3255_I	ORF1ab	3255	SRR15752248	10029	C	T	0,997347	2021-06-11	United States
ORF1ab_3646_A	ORF1ab	3646	SRR15752248	11201	A	G	0,997971	2021-06-11	United States
ORF1ab_88_V	ORF1ab	88	SRR15752248	13730	C	T	0,172222	2021-06-11	United States
ORF1ab_183_V	ORF1ab	183	SRR15752248	14014	T	G	0,998019	2021-06-11	United States
ORF1ab_314_L	ORF1ab	314	SRR15752248	14408	C	T	1	2021-06-11	United States
ORF1ab_662_S	ORF1ab	662	SRR15752248	15451	G	A	0,999061	2021-06-11	United States
ORF1ab_1000_L	ORF1ab	1000	SRR15752248	16466	C	T	0,997533	2021-06-11	United States
ORF1ab_1918_V	ORF1ab	1918	SRR15752248	19220	C	T	0,997669	2021-06-11	United States
S_19_R	S	19	SRR15752248	21618	C	G	0,995699	2021-06-11	United States
S_142_D	S	142	SRR15752248	21987	G	A	0,981538	2021-06-11	United States
S_156_NA	S	156	SRR15752248	22028	G	-AGTTCA	0,987993	2021-06-11	United States
S_452_R	S	452	SRR15752248	22917	T	G	1	2021-06-11	United States
S_478_K	S	478	SRR15752248	22995	C	A	1	2021-06-11	United States
S_614_G	S	614	SRR15752248	23403	A	G	0,999633	2021-06-11	United States
S_681_R	S	681	SRR15752248	23604	C	G	0,997524	2021-06-11	United States
S_950_N	S	950	SRR15752248	24410	G	A	0,997995	2021-06-11	United States
ORF3a_26_L	ORF3a	26	SRR15752248	25469	C	T	0,99796	2021-06-11	United States
ORF3a_41_F	ORF3a	41	SRR15752248	25513	C	T	0,0860544	2021-06-11	United States
ORF3a_174_A	ORF3a	174	SRR15752248	25913	G	C	0,134626	2021-06-11	United States
M_82_T	M	82	SRR15752248	26767	T	C	0,998189	2021-06-11	United States
ORF7a_82_A	ORF7a	82	SRR15752248	27638	T	C	0,996503	2021-06-11	United States
ORF7a_120_I	ORF7a	120	SRR15752248	27752	C	T	0,99656	2021-06-11	United States
ORF7b_40_I	ORF7b	40	SRR15752248	27874	C	T	0,995567	2021-06-11	United States
ORF8_118_NA	ORF8	118	SRR15752248	28247	A	-GATTTC	0,991547	2021-06-11	United States
N_63_G	N	63	SRR15752248	28461	A	G	0,996906	2021-06-11	United States
N_203_M	N	203	SRR15752248	28881	G	T	0,997249	2021-06-11	United States
N_215_C	N	215	SRR15752248	28916	G	T	0,997283	2021-06-11	United States
N_377_Y	N	377	SRR15752248	29402	G	T	1	2021-06-11	United States
ORF1ab_1001_I	ORF1ab	1001	SRR15752253	3267	C	T	0,99746	2021-06-11	United States
ORF1ab_1708_D	ORF1ab	1708	SRR15752253	5388	C	A	0,995862	2021-06-11	United States
ORF1ab_2230_T	ORF1ab	2230	SRR15752253	6954	T	C	0,991935	2021-06-11	United States
ORF1ab_2259_I	ORF1ab	2259	SRR15752253	7042	G	T	0,984283	2021-06-11	United States
ORF1ab_3674_NA	ORF1ab	3674	SRR15752253	11287	G	-TCTGGTTTT	0,99525	2021-06-11	United States
ORF1ab_218_L	ORF1ab	218	SRR15752253	14120	C	T	0,993018	2021-06-11	United States
ORF1ab_314_L	ORF1ab	314	SRR15752253	14408	C	T	1	2021-06-11	United States
S_68_NA	S	68	SRR15752253	21764	A	-TACATG	0,996371	2021-06-11	United States
S_143_NA	S	143	SRR15752253	21990	T	-TTA	0,996734	2021-06-11	United States
S_501_Y	S	501	SRR15752253	23063	A	T	0,997473	2021-06-11	United States
S_570_D	S	570	SRR15752253	23271	C	A	0,996211	2021-06-11	United States
S_614_G	S	614	SRR15752253	23403	A	G	0,999839	2021-06-11	United States
S_681_H	S	681	SRR15752253	23604	C	A	0,995609	2021-06-11	United States
S_688_V	S	688	SRR15752253	23625	C	T	0,992054	2021-06-11	United States
S_716_I	S	716	SRR15752253	23709	C	T	0,996848	2021-06-11	United States
S_982_A	S	982	SRR15752253	24506	T	G	0,995354	2021-06-11	United States
S_1118_H	S	1118	SRR15752253	24914	G	C	0,996268	2021-06-11	United States
ORF3a_174_A	ORF3a	174	SRR15752253	25913	G	C	0,136968	2021-06-11	United States
M_81_S	M	81	SRR15752253	26763	G	T	0,987814	2021-06-11	United States
ORF8_27_*	ORF8	27	SRR15752253	27972	C	T	0,995053	2021-06-11	United States
ORF8_52_I	ORF8	52	SRR15752253	28048	G	T	0,995025	2021-06-11	United States
ORF8_61_F	ORF8	61	SRR15752253	28075	G	T	0,988943	2021-06-11	United States
ORF8_68_*	ORF8	68	SRR15752253	28095	A	T	0,989558	2021-06-11	United States
ORF8_73_C	ORF8	73	SRR15752253	28111	A	G	0,994697	2021-06-11	United States
N_3_H	N	3	SRR15752253	28280	G	C	0,994408	2021-06-11	United States
N_3_V	N	3	SRR15752253	28281	A	T	0,994415	2021-06-11	United States
N_3_E	N	3	SRR15752253	28282	T	A	0,994424	2021-06-11	United States
N_203_K	N	203	SRR15752253	28881	G	A	0,99262	2021-06-11	United States
N_204_R	N	204	SRR15752253	28883	G	C	0,992661	2021-06-11	United States
N_235_F	N	235	SRR15752253	28977	C	T	0,988571	2021-06-11	United States
ORF1ab_1640_L	ORF1ab	1640	SRR15752256	5184	C	T	0,996978	2021-06-10	United States
ORF1ab_3209_V	ORF1ab	3209	SRR15752256	9891	C	T	0,998886	2021-06-10	United States
ORF1ab_3718_A	ORF1ab	3718	SRR15752256	11418	T	C	0,997609	2021-06-10	United States
ORF1ab_3750_I	ORF1ab	3750	SRR15752256	11514	C	T	0,996913	2021-06-10	United States
ORF1ab_314_L	ORF1ab	314	SRR15752256	14408	C	T	0,999838	2021-06-10	United States
ORF1ab_662_S	ORF1ab	662	SRR15752256	15451	G	A	0,997957	2021-06-10	United States
ORF1ab_1000_L	ORF1ab	1000	SRR15752256	16466	C	T	0,998761	2021-06-10	United States
S_19_R	S	19	SRR15752256	21618	C	G	1	2021-06-10	United States
S_142_D	S	142	SRR15752256	21987	G	A	0,902913	2021-06-10	United States
S_156_NA	S	156	SRR15752256	22028	G	-AGTTCA	0,984589	2021-06-10	United States
S_222_V	S	222	SRR15752256	22227	C	T	0,982394	2021-06-10	United States
S_452_R	S	452	SRR15752256	22917	T	G	0,998628	2021-06-10	United States
S_478_K	S	478	SRR15752256	22995	C	A	0,998592	2021-06-10	United States
S_614_G	S	614	SRR15752256	23403	A	G	1	2021-06-10	United States
S_681_R	S	681	SRR15752256	23604	C	G	0,998171	2021-06-10	United States
S_831_S	S	831	SRR15752256	24053	G	T	0,997889	2021-06-10	United States
S_950_N	S	950	SRR15752256	24410	G	A	0,998287	2021-06-10	United States
S_1264_L	S	1264	SRR15752256	25352	G	T	0,998363	2021-06-10	United States
ORF3a_26_L	ORF3a	26	SRR15752256	25469	C	T	0,999086	2021-06-10	United States
M_82_T	M	82	SRR15752256	26767	T	C	0,997886	2021-06-10	United States
ORF6_48_N	ORF6	48	SRR15752256	27345	A	T	0,995709	2021-06-10	United States
ORF7a_82_A	ORF7a	82	SRR15752256	27638	T	C	0,998316	2021-06-10	United States
ORF7a_89_I	ORF7a	89	SRR15752256	27659	G	T	0,998737	2021-06-10	United States
ORF7a_120_I	ORF7a	120	SRR15752256	27752	C	T	0,998745	2021-06-10	United States
ORF8_118_NA	ORF8	118	SRR15752256	28247	A	-GATTTC	0,993149	2021-06-10	United States
N_63_G	N	63	SRR15752256	28461	A	G	0,996547	2021-06-10	United States
N_203_M	N	203	SRR15752256	28881	G	T	0,997421	2021-06-10	United States
N_377_Y	N	377	SRR15752256	29402	G	T	0,998347	2021-06-10	United States
ORF1ab_1196_V	ORF1ab	1196	SRR15752257	3852	A	T	0,991304	2021-06-10	United States
ORF1ab_1386_H	ORF1ab	1386	SRR15752257	4422	G	A	0,994462	2021-06-10	United States
ORF1ab_2511_N	ORF1ab	2511	SRR15752257	7798	G	T	0,991146	2021-06-10	United States
ORF1ab_2936_I	ORF1ab	2936	SRR15752257	9072	C	T	0,99789	2021-06-10	United States
ORF1ab_3209_V	ORF1ab	3209	SRR15752257	9891	C	T	0,995378	2021-06-10	United States
ORF1ab_3284_I	ORF1ab	3284	SRR15752257	10116	C	T	0,996937	2021-06-10	United States
ORF1ab_3674_NA	ORF1ab	3674	SRR15752257	11287	G	-TCTGGTTTT	0,996825	2021-06-10	United States
ORF1ab_4357_V	ORF1ab	4357	SRR15752257	13335	C	T	0,997777	2021-06-10	United States
ORF1ab_314_L	ORF1ab	314	SRR15752257	14408	C	T	0,999833	2021-06-10	United States
ORF1ab_797_I	ORF1ab	797	SRR15752257	15857	C	T	0,997403	2021-06-10	United States
ORF1ab_1352_I	ORF1ab	1352	SRR15752257	17523	G	T	0,997197	2021-06-10	United States
ORF1ab_1452_L	ORF1ab	1452	SRR15752257	17822	C	T	0,997243	2021-06-10	United States
ORF1ab_2371_M	ORF1ab	2371	SRR15752257	20578	G	A	0,994694	2021-06-10	United States
ORF1ab_2421_N	ORF1ab	2421	SRR15752257	20730	G	T	0,99499	2021-06-10	United States
S_95_I	S	95	SRR15752257	21846	C	T	0,997768	2021-06-10	United States
S_143_NA	S	143	SRR15752257	21990	T	-TTA	0,995421	2021-06-10	United States
S_484_K	S	484	SRR15752257	23012	G	A	0,997851	2021-06-10	United States
S_614_G	S	614	SRR15752257	23403	A	G	0,999835	2021-06-10	United States
S_681_H	S	681	SRR15752257	23604	C	A	0,998334	2021-06-10	United States
S_796_H	S	796	SRR15752257	23948	G	C	0,996597	2021-06-10	United States
ORF3a_174_A	ORF3a	174	SRR15752257	25913	G	C	0,121225	2021-06-10	United States
M_82_T	M	82	SRR15752257	26767	T	C	0,998341	2021-06-10	United States
ORF7b_44_NA	ORF7b	44	SRR15752257	27886	A	-AACGAACATGAAATT	0,993312	2021-06-10	United States
ORF8_5_NA	ORF8	5	SRR15752257	27906	G	-TTT	0,995255	2021-06-10	United States
ORF8_35_Y	ORF8	35	SRR15752257	27996	G	T	0,997634	2021-06-10	United States
ORF8_106_*	ORF8	106	SRR15752257	28209	G	T	0,997654	2021-06-10	United States
N_203_K	N	203	SRR15752257	28881	G	A	0,99908	2021-06-10	United States
N_204_R	N	204	SRR15752257	28883	G	C	1	2021-06-10	United States
N_208_NA	N	208	SRR15752257	28895	G	-CTA	0,998566	2021-06-10	United States
ORF1ab_498_V	ORF1ab	498	SRR15752258	1758	C	T	0,133074	2021-06-10	United States
ORF1ab_556_R	ORF1ab	556	SRR15752258	1932	A	G	0,997009	2021-06-10	United States
ORF1ab_1001_I	ORF1ab	1001	SRR15752258	3267	C	T	0,998798	2021-06-10	United States
ORF1ab_1708_D	ORF1ab	1708	SRR15752258	5388	C	A	0,998988	2021-06-10	United States
ORF1ab_2230_T	ORF1ab	2230	SRR15752258	6954	T	C	1	2021-06-10	United States
ORF1ab_2494_I	ORF1ab	2494	SRR15752258	7745	G	A	0,995961	2021-06-10	United States
ORF1ab_3674_NA	ORF1ab	3674	SRR15752258	11287	G	-TCTGGTTTT	0,995127	2021-06-10	United States
ORF1ab_218_L	ORF1ab	218	SRR15752258	14120	C	T	0,998412	2021-06-10	United States
ORF1ab_314_L	ORF1ab	314	SRR15752258	14408	C	T	0,999837	2021-06-10	United States
ORF1ab_1975_S	ORF1ab	1975	SRR15752258	19390	C	T	0,999074	2021-06-10	United States
S_68_NA	S	68	SRR15752258	21764	A	-TACATG	0,997313	2021-06-10	United States
S_143_NA	S	143	SRR15752258	21990	T	-TTA	0,996968	2021-06-10	United States
S_501_Y	S	501	SRR15752258	23063	A	T	0,998377	2021-06-10	United States
S_570_D	S	570	SRR15752258	23271	C	A	0,998461	2021-06-10	United States
S_614_G	S	614	SRR15752258	23403	A	G	1	2021-06-10	United States
S_681_H	S	681	SRR15752258	23604	C	A	0,998933	2021-06-10	United States
S_716_I	S	716	SRR15752258	23709	C	T	0,998705	2021-06-10	United States
S_982_A	S	982	SRR15752258	24506	T	G	0,998983	2021-06-10	United States
S_1118_H	S	1118	SRR15752258	24914	G	C	0,998744	2021-06-10	United States
ORF3a_174_A	ORF3a	174	SRR15752258	25913	G	C	0,0799677	2021-06-10	United States
ORF8_27_*	ORF8	27	SRR15752258	27972	C	T	0,998253	2021-06-10	United States
ORF8_52_I	ORF8	52	SRR15752258	28048	G	T	0,997349	2021-06-10	United States
ORF8_68_*	ORF8	68	SRR15752258	28095	A	T	0,997351	2021-06-10	United States
ORF8_73_C	ORF8	73	SRR15752258	28111	A	G	0,997555	2021-06-10	United States
ORF8_83_Y	ORF8	83	SRR15752258	28141	G	A	0,109263	2021-06-10	United States
N_3_H	N	3	SRR15752258	28280	G	C	0,998776	2021-06-10	United States
N_3_V	N	3	SRR15752258	28281	A	T	0,998779	2021-06-10	United States
N_3_E	N	3	SRR15752258	28282	T	A	0,998575	2021-06-10	United States
N_203_K	N	203	SRR15752258	28881	G	A	0,998441	2021-06-10	United States
N_204_R	N	204	SRR15752258	28883	G	C	0,999235	2021-06-10	United States
N_235_F	N	235	SRR15752258	28977	C	T	0,999221	2021-06-10	United States
ORF1ab_1001_I	ORF1ab	1001	SRR15752260	3267	C	T	0,998215	2021-06-10	United States
ORF1ab_1708_D	ORF1ab	1708	SRR15752260	5388	C	A	0,999506	2021-06-10	United States
ORF1ab_2230_T	ORF1ab	2230	SRR15752260	6954	T	C	0,999043	2021-06-10	United States
ORF1ab_2259_I	ORF1ab	2259	SRR15752260	7042	G	T	0,997209	2021-06-10	United States
ORF1ab_3674_NA	ORF1ab	3674	SRR15752260	11287	G	-TCTGGTTTT	0,997912	2021-06-10	United States
ORF1ab_218_L	ORF1ab	218	SRR15752260	14120	C	T	0,998007	2021-06-10	United States
ORF1ab_314_L	ORF1ab	314	SRR15752260	14408	C	T	1	2021-06-10	United States
ORF1ab_866_H	ORF1ab	866	SRR15752260	16065	G	T	0,997627	2021-06-10	United States
S_68_NA	S	68	SRR15752260	21764	A	-TACATG	0,990096	2021-06-10	United States
S_143_NA	S	143	SRR15752260	21990	T	-TTA	0,994711	2021-06-10	United States
S_501_Y	S	501	SRR15752260	23063	A	T	0,997966	2021-06-10	United States
S_570_D	S	570	SRR15752260	23271	C	A	0,99857	2021-06-10	United States
S_614_G	S	614	SRR15752260	23403	A	G	1	2021-06-10	United States
S_681_H	S	681	SRR15752260	23604	C	A	0,997663	2021-06-10	United States
S_716_I	S	716	SRR15752260	23709	C	T	0,997885	2021-06-10	United States
S_982_A	S	982	SRR15752260	24506	T	G	0,99951	2021-06-10	United States
S_1118_H	S	1118	SRR15752260	24914	G	C	0,999	2021-06-10	United States
ORF3a_14_I	ORF3a	14	SRR15752260	25433	C	T	0,174944	2021-06-10	United States
ORF3a_174_A	ORF3a	174	SRR15752260	25913	G	C	0,060423	2021-06-10	United States
M_81_S	M	81	SRR15752260	26763	G	T	0,997642	2021-06-10	United States
ORF8_27_*	ORF8	27	SRR15752260	27972	C	T	0,998904	2021-06-10	United States
ORF8_52_I	ORF8	52	SRR15752260	28048	G	T	0,998897	2021-06-10	United States
ORF8_61_F	ORF8	61	SRR15752260	28075	G	T	0,997277	2021-06-10	United States
ORF8_68_*	ORF8	68	SRR15752260	28095	A	T	0,998365	2021-06-10	United States
ORF8_73_C	ORF8	73	SRR15752260	28111	A	G	0,997806	2021-06-10	United States
N_3_H	N	3	SRR15752260	28280	G	C	0,996449	2021-06-10	United States
N_3_V	N	3	SRR15752260	28281	A	T	0,996444	2021-06-10	United States
N_3_E	N	3	SRR15752260	28282	T	A	0,996431	2021-06-10	United States
N_203_K	N	203	SRR15752260	28881	G	A	1	2021-06-10	United States
N_204_R	N	204	SRR15752260	28883	G	C	1	2021-06-10	United States
N_235_F	N	235	SRR15752260	28977	C	T	1	2021-06-10	United States
ORF1ab_1001_I	ORF1ab	1001	SRR15752262	3267	C	T	0,998289	2021-06-10	United States
ORF1ab_1708_D	ORF1ab	1708	SRR15752262	5388	C	A	0,998033	2021-06-10	United States
ORF1ab_2230_T	ORF1ab	2230	SRR15752262	6954	T	C	1	2021-06-10	United States
ORF1ab_2259_I	ORF1ab	2259	SRR15752262	7042	G	T	0,995349	2021-06-10	United States
ORF1ab_3674_NA	ORF1ab	3674	SRR15752262	11287	G	-TCTGGTTTT	0,996805	2021-06-10	United States
ORF1ab_218_L	ORF1ab	218	SRR15752262	14120	C	T	0,997875	2021-06-10	United States
ORF1ab_314_L	ORF1ab	314	SRR15752262	14408	C	T	0,999848	2021-06-10	United States
ORF1ab_353_Y	ORF1ab	353	SRR15752262	14524	C	T	0,0653191	2021-06-10	United States
S_68_NA	S	68	SRR15752262	21764	A	-TACATG	0,997359	2021-06-10	United States
S_143_NA	S	143	SRR15752262	21990	T	-TTA	0,99597	2021-06-10	United States
S_501_Y	S	501	SRR15752262	23063	A	T	0,999184	2021-06-10	United States
S_570_D	S	570	SRR15752262	23271	C	A	0,998754	2021-06-10	United States
S_614_G	S	614	SRR15752262	23403	A	G	1	2021-06-10	United States
S_681_H	S	681	SRR15752262	23604	C	A	0,999391	2021-06-10	United States
S_688_V	S	688	SRR15752262	23625	C	T	0,998382	2021-06-10	United States
S_716_I	S	716	SRR15752262	23709	C	T	0,99857	2021-06-10	United States
S_982_A	S	982	SRR15752262	24506	T	G	0,997865	2021-06-10	United States
S_1118_H	S	1118	SRR15752262	24914	G	C	0,998648	2021-06-10	United States
ORF3a_174_A	ORF3a	174	SRR15752262	25913	G	C	0,142079	2021-06-10	United States
M_81_S	M	81	SRR15752262	26763	G	T	0,996013	2021-06-10	United States
ORF8_27_*	ORF8	27	SRR15752262	27972	C	T	0,997041	2021-06-10	United States
ORF8_52_I	ORF8	52	SRR15752262	28048	G	T	0,997011	2021-06-10	United States
ORF8_61_F	ORF8	61	SRR15752262	28075	G	T	0,995863	2021-06-10	United States
ORF8_68_*	ORF8	68	SRR15752262	28095	A	T	0,995846	2021-06-10	United States
ORF8_73_C	ORF8	73	SRR15752262	28111	A	G	0,998433	2021-06-10	United States
N_3_H	N	3	SRR15752262	28280	G	C	0,998987	2021-06-10	United States
N_3_V	N	3	SRR15752262	28281	A	T	0,998319	2021-06-10	United States
N_3_E	N	3	SRR15752262	28282	T	A	0,998991	2021-06-10	United States
N_203_K	N	203	SRR15752262	28881	G	A	0,997512	2021-06-10	United States
N_204_R	N	204	SRR15752262	28883	G	C	0,998773	2021-06-10	United States
N_235_F	N	235	SRR15752262	28977	C	T	0,998745	2021-06-10	United States
ORF1ab_795_G	ORF1ab	795	SRR15752265	2649	A	G	0,993278	2021-06-10	United States
ORF1ab_1000_I	ORF1ab	1000	SRR15752265	3264	C	T	0,997525	2021-06-10	United States
ORF1ab_1001_I	ORF1ab	1001	SRR15752265	3267	C	T	0,998361	2021-06-10	United States
ORF1ab_1158_S	ORF1ab	1158	SRR15752265	3737	C	T	0,995798	2021-06-10	United States
ORF1ab_1708_D	ORF1ab	1708	SRR15752265	5388	C	A	0,995885	2021-06-10	United States
ORF1ab_2230_T	ORF1ab	2230	SRR15752265	6954	T	C	0,995	2021-06-10	United States
ORF1ab_3371_S	ORF1ab	3371	SRR15752265	10376	C	T	0,998222	2021-06-10	United States
ORF1ab_3674_NA	ORF1ab	3674	SRR15752265	11287	G	-TCTGGTTTT	0,997938	2021-06-10	United States
ORF1ab_218_L	ORF1ab	218	SRR15752265	14120	C	T	0,996774	2021-06-10	United States
ORF1ab_314_L	ORF1ab	314	SRR15752265	14408	C	T	0,999878	2021-06-10	United States
ORF1ab_1975_S	ORF1ab	1975	SRR15752265	19390	C	T	0,99597	2021-06-10	United States
ORF1ab_2537_I	ORF1ab	2537	SRR15752265	21077	C	T	0,423917	2021-06-10	United States
S_68_NA	S	68	SRR15752265	21764	A	-TACATG	0,997094	2021-06-10	United States
S_143_NA	S	143	SRR15752265	21990	T	-TTA	0,997558	2021-06-10	United States
S_243_V	S	243	SRR15752265	22290	C	T	0,997121	2021-06-10	United States
S_501_Y	S	501	SRR15752265	23063	A	T	0,998188	2021-06-10	United States
S_570_D	S	570	SRR15752265	23271	C	A	0,997858	2021-06-10	United States
S_614_G	S	614	SRR15752265	23403	A	G	0,999869	2021-06-10	United States
S_681_H	S	681	SRR15752265	23604	C	A	0,996894	2021-06-10	United States
S_716_I	S	716	SRR15752265	23709	C	T	0,997447	2021-06-10	United States
S_982_A	S	982	SRR15752265	24506	T	G	0,997788	2021-06-10	United States
S_1118_H	S	1118	SRR15752265	24914	G	C	0,998051	2021-06-10	United States
ORF3a_174_A	ORF3a	174	SRR15752265	25913	G	C	0,159475	2021-06-10	United States
ORF8_27_*	ORF8	27	SRR15752265	27972	C	T	0,995765	2021-06-10	United States
ORF8_52_I	ORF8	52	SRR15752265	28048	G	T	0,995749	2021-06-10	United States
ORF8_68_*	ORF8	68	SRR15752265	28095	A	T	0,994767	2021-06-10	United States
ORF8_73_C	ORF8	73	SRR15752265	28111	A	G	0,99445	2021-06-10	United States
N_3_H	N	3	SRR15752265	28280	G	C	0,995716	2021-06-10	United States
N_3_V	N	3	SRR15752265	28281	A	T	0,994017	2021-06-10	United States
N_3_E	N	3	SRR15752265	28282	T	A	0,995723	2021-06-10	United States
N_203_K	N	203	SRR15752265	28881	G	A	0,998521	2021-06-10	United States
N_204_R	N	204	SRR15752265	28883	G	C	1	2021-06-10	United States
N_235_F	N	235	SRR15752265	28977	C	T	0,997028	2021-06-10	United States
ORF1ab_1306_S	ORF1ab	1306	SRR15752267	4181	G	T	0,998855	2021-06-10	United States
ORF1ab_2046_L	ORF1ab	2046	SRR15752267	6402	C	T	0,999009	2021-06-10	United States
ORF1ab_2287_S	ORF1ab	2287	SRR15752267	7124	C	T	0,997374	2021-06-10	United States
ORF1ab_2554_V	ORF1ab	2554	SRR15752267	7926	C	T	0,996113	2021-06-10	United States
ORF1ab_2930_L	ORF1ab	2930	SRR15752267	9053	G	T	0,997464	2021-06-10	United States
ORF1ab_3255_I	ORF1ab	3255	SRR15752267	10029	C	T	0,996283	2021-06-10	United States
ORF1ab_3646_A	ORF1ab	3646	SRR15752267	11201	A	G	0,996656	2021-06-10	United States
ORF1ab_3779_V	ORF1ab	3779	SRR15752267	11600	A	G	0,066485	2021-06-10	United States
ORF1ab_183_V	ORF1ab	183	SRR15752267	14014	T	G	0,998114	2021-06-10	United States
ORF1ab_314_L	ORF1ab	314	SRR15752267	14408	C	T	0,999696	2021-06-10	United States
ORF1ab_662_S	ORF1ab	662	SRR15752267	15451	G	A	0,997504	2021-06-10	United States
ORF1ab_1000_L	ORF1ab	1000	SRR15752267	16466	C	T	0,997931	2021-06-10	United States
ORF1ab_1918_V	ORF1ab	1918	SRR15752267	19220	C	T	0,996945	2021-06-10	United States
S_19_R	S	19	SRR15752267	21618	C	G	1	2021-06-10	United States
S_142_D	S	142	SRR15752267	21987	G	A	0,993072	2021-06-10	United States
S_156_NA	S	156	SRR15752267	22028	G	-AGTTCA	0,991131	2021-06-10	United States
S_452_R	S	452	SRR15752267	22917	T	G	0,998315	2021-06-10	United States
S_478_K	S	478	SRR15752267	22995	C	A	0,998839	2021-06-10	United States
S_614_G	S	614	SRR15752267	23403	A	G	0,999838	2021-06-10	United States
S_681_R	S	681	SRR15752267	23604	C	G	0,997933	2021-06-10	United States
S_950_N	S	950	SRR15752267	24410	G	A	0,999155	2021-06-10	United States
ORF3a_26_L	ORF3a	26	SRR15752267	25469	C	T	0,998651	2021-06-10	United States
ORF3a_174_A	ORF3a	174	SRR15752267	25913	G	C	0,11021	2021-06-10	United States
M_82_T	M	82	SRR15752267	26767	T	C	0,99894	2021-06-10	United States
ORF7a_82_A	ORF7a	82	SRR15752267	27638	T	C	0,999113	2021-06-10	United States
ORF7a_120_I	ORF7a	120	SRR15752267	27752	C	T	0,999126	2021-06-10	United States
ORF7b_40_I	ORF7b	40	SRR15752267	27874	C	T	0,997811	2021-06-10	United States
ORF8_118_NA	ORF8	118	SRR15752267	28247	A	-GATTTC	0,992633	2021-06-10	United States
N_63_G	N	63	SRR15752267	28461	A	G	0,996846	2021-06-10	United States
N_203_M	N	203	SRR15752267	28881	G	T	0,997338	2021-06-10	United States
N_215_C	N	215	SRR15752267	28916	G	T	0,997338	2021-06-10	United States
N_377_Y	N	377	SRR15752267	29402	G	T	1	2021-06-10	United States
ORF1ab_1306_S	ORF1ab	1306	SRR15752268	4181	G	T	0,996569	2021-06-10	United States
ORF1ab_2046_L	ORF1ab	2046	SRR15752268	6402	C	T	0,996803	2021-06-10	United States
ORF1ab_2287_S	ORF1ab	2287	SRR15752268	7124	C	T	0,997719	2021-06-10	United States
ORF1ab_2554_V	ORF1ab	2554	SRR15752268	7926	C	T	0,964912	2021-06-10	United States
ORF1ab_2930_L	ORF1ab	2930	SRR15752268	9053	G	T	0,996785	2021-06-10	United States
ORF1ab_3255_I	ORF1ab	3255	SRR15752268	10029	C	T	0,995455	2021-06-10	United States
ORF1ab_3603_NA	ORF1ab	3603	SRR15752268	11074	C	+T	0,0526602	2021-06-10	United States
ORF1ab_3646_A	ORF1ab	3646	SRR15752268	11201	A	G	0,99784	2021-06-10	United States
ORF1ab_183_V	ORF1ab	183	SRR15752268	14014	T	G	0,994921	2021-06-10	United States
ORF1ab_314_L	ORF1ab	314	SRR15752268	14408	C	T	0,999766	2021-06-10	United States
ORF1ab_662_S	ORF1ab	662	SRR15752268	15451	G	A	0,998204	2021-06-10	United States
ORF1ab_1000_L	ORF1ab	1000	SRR15752268	16466	C	T	0,99557	2021-06-10	United States
ORF1ab_1918_V	ORF1ab	1918	SRR15752268	19220	C	T	0,997937	2021-06-10	United States
ORF1ab_2631_I	ORF1ab	2631	SRR15752268	21359	C	T	0,547881	2021-06-10	United States
S_19_R	S	19	SRR15752268	21618	C	G	0,992188	2021-06-10	United States
S_142_D	S	142	SRR15752268	21987	G	A	0,988281	2021-06-10	United States
S_156_NA	S	156	SRR15752268	22028	G	-AGTTCA	0,988506	2021-06-10	United States
S_452_R	S	452	SRR15752268	22917	T	G	0,997995	2021-06-10	United States
S_478_K	S	478	SRR15752268	22995	C	A	0,997909	2021-06-10	United States
S_614_G	S	614	SRR15752268	23403	A	G	1	2021-06-10	United States
S_681_R	S	681	SRR15752268	23604	C	G	0,995964	2021-06-10	United States
S_950_N	S	950	SRR15752268	24410	G	A	0,998219	2021-06-10	United States
ORF3a_26_L	ORF3a	26	SRR15752268	25469	C	T	0,996774	2021-06-10	United States
ORF3a_174_A	ORF3a	174	SRR15752268	25913	G	C	0,199756	2021-06-10	United States
M_82_T	M	82	SRR15752268	26767	T	C	0,995467	2021-06-10	United States
ORF7a_82_A	ORF7a	82	SRR15752268	27638	T	C	1	2021-06-10	United States
ORF7a_120_I	ORF7a	120	SRR15752268	27752	C	T	1	2021-06-10	United States
ORF7b_40_I	ORF7b	40	SRR15752268	27874	C	T	0,997175	2021-06-10	United States
ORF8_118_NA	ORF8	118	SRR15752268	28247	A	-GATTTC	0,988122	2021-06-10	United States
N_63_G	N	63	SRR15752268	28461	A	G	0,998415	2021-06-10	United States
N_203_M	N	203	SRR15752268	28881	G	T	0,993464	2021-06-10	United States
N_215_C	N	215	SRR15752268	28916	G	T	0,993485	2021-06-10	United States
N_377_Y	N	377	SRR15752268	29402	G	T	0,985714	2021-06-10	United States
ORF1ab_1037_K	ORF1ab	1037	SRR15752269	3376	T	A	0,0758333	2021-06-10	United States
ORF1ab_1102_G	ORF1ab	1102	SRR15752269	3569	A	G	0,996169	2021-06-10	United States
ORF1ab_1188_L	ORF1ab	1188	SRR15752269	3828	C	T	0,998418	2021-06-10	United States
ORF1ab_1314_V	ORF1ab	1314	SRR15752269	4206	C	T	0,996859	2021-06-10	United States
ORF1ab_1795_Q	ORF1ab	1795	SRR15752269	5648	A	C	0,999242	2021-06-10	United States
ORF1ab_2950_S	ORF1ab	2950	SRR15752269	9113	C	T	0,996404	2021-06-10	United States
ORF1ab_3395_L	ORF1ab	3395	SRR15752269	10449	C	T	0,986979	2021-06-10	United States
ORF1ab_3509_Y	ORF1ab	3509	SRR15752269	10790	C	T	0,994911	2021-06-10	United States
ORF1ab_3674_NA	ORF1ab	3674	SRR15752269	11287	G	-TCTGGTTTT	0,995281	2021-06-10	United States
ORF1ab_4161_I	ORF1ab	4161	SRR15752269	12747	C	T	0,997856	2021-06-10	United States
ORF1ab_314_L	ORF1ab	314	SRR15752269	14408	C	T	0,999744	2021-06-10	United States
ORF1ab_1264_D	ORF1ab	1264	SRR15752269	17259	G	T	0,997303	2021-06-10	United States
ORF1ab_1570_S	ORF1ab	1570	SRR15752269	18175	C	T	0,996718	2021-06-10	United States
ORF1ab_2206_I	ORF1ab	2206	SRR15752269	20083	G	A	0,996304	2021-06-10	United States
S_18_F	S	18	SRR15752269	21614	C	T	1	2021-06-10	United States
S_20_N	S	20	SRR15752269	21621	C	A	1	2021-06-10	United States
S_26_S	S	26	SRR15752269	21638	C	T	1	2021-06-10	United States
S_138_Y	S	138	SRR15752269	21974	G	T	0,999326	2021-06-10	United States
S_190_S	S	190	SRR15752269	22132	G	T	0,995212	2021-06-10	United States
S_417_T	S	417	SRR15752269	22812	A	C	0,996203	2021-06-10	United States
S_484_K	S	484	SRR15752269	23012	G	A	0,994583	2021-06-10	United States
S_501_Y	S	501	SRR15752269	23063	A	T	0,996595	2021-06-10	United States
S_614_G	S	614	SRR15752269	23403	A	G	1	2021-06-10	United States
S_655_Y	S	655	SRR15752269	23525	C	T	0,998466	2021-06-10	United States
S_1027_I	S	1027	SRR15752269	24642	C	T	0,998502	2021-06-10	United States
S_1176_F	S	1176	SRR15752269	25088	G	T	0,995749	2021-06-10	United States
ORF3a_89_I	ORF3a	89	SRR15752269	25658	C	T	0,99562	2021-06-10	United States
ORF3a_174_A	ORF3a	174	SRR15752269	25913	G	C	0,167064	2021-06-10	United States
ORF3a_253_P	ORF3a	253	SRR15752269	26149	T	C	0,998829	2021-06-10	United States
ORF7a_80_I	ORF7a	80	SRR15752269	27632	G	T	0,995828	2021-06-10	United States
ORF8_92_K	ORF8	92	SRR15752269	28167	G	A	0,998277	2021-06-10	United States
N_80_R	N	80	SRR15752269	28512	C	G	0,997976	2021-06-10	United States
N_202_C	N	202	SRR15752269	28877	A	T	0,995699	2021-06-10	United States
N_202_T	N	202	SRR15752269	28878	G	C	0,995726	2021-06-10	United States
N_203_K	N	203	SRR15752269	28881	G	A	0,995662	2021-06-10	United States
N_204_R	N	204	SRR15752269	28883	G	C	0,995754	2021-06-10	United States
ORF1ab_1001_I	ORF1ab	1001	SRR15752270	3267	C	T	0,997522	2021-06-10	United States
ORF1ab_1708_D	ORF1ab	1708	SRR15752270	5388	C	A	0,99859	2021-06-10	United States
ORF1ab_2136_G	ORF1ab	2136	SRR15752270	6672	A	G	0,996721	2021-06-10	United States
ORF1ab_2230_T	ORF1ab	2230	SRR15752270	6954	T	C	0,995465	2021-06-10	United States
ORF1ab_2780_L	ORF1ab	2780	SRR15752270	8603	T	C	0,997278	2021-06-10	United States
ORF1ab_3674_NA	ORF1ab	3674	SRR15752270	11287	G	-TCTGGTTTT	0,98247	2021-06-10	United States
ORF1ab_314_L	ORF1ab	314	SRR15752270	14408	C	T	0,99983	2021-06-10	United States
ORF1ab_1383_R	ORF1ab	1383	SRR15752270	17615	A	G	0,997661	2021-06-10	United States
S_68_NA	S	68	SRR15752270	21764	A	-TACATG	0,996745	2021-06-10	United States
S_143_NA	S	143	SRR15752270	21990	T	-TTA	0,992358	2021-06-10	United States
S_501_Y	S	501	SRR15752270	23063	A	T	0,997996	2021-06-10	United States
S_570_D	S	570	SRR15752270	23271	C	A	0,99767	2021-06-10	United States
S_614_G	S	614	SRR15752270	23403	A	G	1	2021-06-10	United States
S_681_H	S	681	SRR15752270	23604	C	A	0,998336	2021-06-10	United States
S_716_I	S	716	SRR15752270	23709	C	T	0,998748	2021-06-10	United States
S_982_A	S	982	SRR15752270	24506	T	G	0,999122	2021-06-10	United States
S_1118_H	S	1118	SRR15752270	24914	G	C	0,998756	2021-06-10	United States
ORF3a_15_F	ORF3a	15	SRR15752270	25437	G	T	0,997601	2021-06-10	United States
ORF3a_174_A	ORF3a	174	SRR15752270	25913	G	C	0,148284	2021-06-10	United States
ORF8_27_*	ORF8	27	SRR15752270	27972	C	T	0,997063	2021-06-10	United States
ORF8_52_I	ORF8	52	SRR15752270	28048	G	T	0,997004	2021-06-10	United States
ORF8_73_C	ORF8	73	SRR15752270	28111	A	G	0,996852	2021-06-10	United States
N_3_H	N	3	SRR15752270	28280	G	C	0,997581	2021-06-10	United States
N_3_V	N	3	SRR15752270	28281	A	T	0,99679	2021-06-10	United States
N_3_E	N	3	SRR15752270	28282	T	A	0,99759	2021-06-10	United States
N_203_K	N	203	SRR15752270	28881	G	A	1	2021-06-10	United States
N_204_R	N	204	SRR15752270	28883	G	C	0,998944	2021-06-10	United States
N_235_F	N	235	SRR15752270	28977	C	T	1	2021-06-10	United States
ORF1ab_1640_L	ORF1ab	1640	SRR15752275	5184	C	T	0,998639	2021-06-10	United States
ORF1ab_3209_V	ORF1ab	3209	SRR15752275	9891	C	T	0,996022	2021-06-10	United States
ORF1ab_3371_S	ORF1ab	3371	SRR15752275	10376	C	T	0,996848	2021-06-10	United States
ORF1ab_3718_A	ORF1ab	3718	SRR15752275	11418	T	C	0,996905	2021-06-10	United States
ORF1ab_3750_I	ORF1ab	3750	SRR15752275	11514	C	T	0,996438	2021-06-10	United States
ORF1ab_314_L	ORF1ab	314	SRR15752275	14408	C	T	1	2021-06-10	United States
ORF1ab_662_S	ORF1ab	662	SRR15752275	15451	G	A	0,997577	2021-06-10	United States
ORF1ab_1000_L	ORF1ab	1000	SRR15752275	16466	C	T	0,998711	2021-06-10	United States
S_19_R	S	19	SRR15752275	21618	C	G	0,995935	2021-06-10	United States
S_78_G	S	78	SRR15752275	21794	A	G	0,984536	2021-06-10	United States
S_142_D	S	142	SRR15752275	21987	G	A	0,988275	2021-06-10	United States
S_156_NA	S	156	SRR15752275	22028	G	-AGTTCA	0,995283	2021-06-10	United States
S_222_V	S	222	SRR15752275	22227	C	T	0,993998	2021-06-10	United States
S_452_R	S	452	SRR15752275	22917	T	G	0,998145	2021-06-10	United States
S_478_K	S	478	SRR15752275	22995	C	A	0,997442	2021-06-10	United States
S_614_G	S	614	SRR15752275	23403	A	G	1	2021-06-10	United States
S_681_R	S	681	SRR15752275	23604	C	G	0,997786	2021-06-10	United States
S_950_N	S	950	SRR15752275	24410	G	A	0,999179	2021-06-10	United States
S_1074_S	S	1074	SRR15752275	24783	A	G	0,998326	2021-06-10	United States
S_1264_L	S	1264	SRR15752275	25352	G	T	0,997931	2021-06-10	United States
ORF3a_26_L	ORF3a	26	SRR15752275	25469	C	T	0,998624	2021-06-10	United States
ORF3a_174_A	ORF3a	174	SRR15752275	25913	G	C	0,0663916	2021-06-10	United States
M_82_T	M	82	SRR15752275	26767	T	C	0,999187	2021-06-10	United States
ORF6_48_N	ORF6	48	SRR15752275	27345	A	T	0,993891	2021-06-10	United States
ORF7a_82_A	ORF7a	82	SRR15752275	27638	T	C	0,997209	2021-06-10	United States
ORF7a_120_I	ORF7a	120	SRR15752275	27752	C	T	0,998631	2021-06-10	United States
ORF8_118_NA	ORF8	118	SRR15752275	28247	A	-GATTTC	0,995489	2021-06-10	United States
N_63_G	N	63	SRR15752275	28461	A	G	0,997497	2021-06-10	United States
N_203_M	N	203	SRR15752275	28881	G	T	0,998046	2021-06-10	United States
N_377_Y	N	377	SRR15752275	29402	G	T	0,993818	2021-06-10	United States
ORF1ab_309_L	ORF1ab	309	SRR15752276	1191	C	T	0,998685	2021-06-10	United States
ORF1ab_1640_L	ORF1ab	1640	SRR15752276	5184	C	T	0,998199	2021-06-10	United States
ORF1ab_3209_V	ORF1ab	3209	SRR15752276	9891	C	T	0,994832	2021-06-10	United States
ORF1ab_3718_A	ORF1ab	3718	SRR15752276	11418	T	C	0,998707	2021-06-10	United States
ORF1ab_314_L	ORF1ab	314	SRR15752276	14408	C	T	0,999846	2021-06-10	United States
ORF1ab_662_S	ORF1ab	662	SRR15752276	15451	G	A	0,998567	2021-06-10	United States
ORF1ab_1000_L	ORF1ab	1000	SRR15752276	16466	C	T	0,998898	2021-06-10	United States
ORF1ab_1570_L	ORF1ab	1570	SRR15752276	18176	C	T	0,998968	2021-06-10	United States
ORF1ab_1898_F	ORF1ab	1898	SRR15752276	19160	C	T	0,996444	2021-06-10	United States
S_19_R	S	19	SRR15752276	21618	C	G	1	2021-06-10	United States
S_142_D	S	142	SRR15752276	21987	G	A	0,987382	2021-06-10	United States
S_156_NA	S	156	SRR15752276	22028	G	-AGTTCA	0,985646	2021-06-10	United States
S_452_R	S	452	SRR15752276	22917	T	G	0,995506	2021-06-10	United States
S_478_K	S	478	SRR15752276	22995	C	A	0,996937	2021-06-10	United States
S_614_G	S	614	SRR15752276	23403	A	G	1	2021-06-10	United States
S_681_R	S	681	SRR15752276	23604	C	G	0,998681	2021-06-10	United States
S_950_N	S	950	SRR15752276	24410	G	A	0,998484	2021-06-10	United States
ORF3a_26_L	ORF3a	26	SRR15752276	25469	C	T	0,998568	2021-06-10	United States
ORF3a_174_A	ORF3a	174	SRR15752276	25913	G	C	0,0934116	2021-06-10	United States
M_2_S	M	2	SRR15752276	26526	G	T	0,665989	2021-06-10	United States
M_82_T	M	82	SRR15752276	26767	T	C	0,997542	2021-06-10	United States
ORF7a_82_A	ORF7a	82	SRR15752276	27638	T	C	0,994452	2021-06-10	United States
ORF7a_116_F	ORF7a	116	SRR15752276	27739	C	T	0,995918	2021-06-10	United States
ORF7a_120_I	ORF7a	120	SRR15752276	27752	C	T	0,994498	2021-06-10	United States
ORF8_118_NA	ORF8	118	SRR15752276	28247	A	-GATTTC	0,99379	2021-06-10	United States
N_63_G	N	63	SRR15752276	28461	A	G	0,997852	2021-06-10	United States
N_203_M	N	203	SRR15752276	28881	G	T	0,998804	2021-06-10	United States
N_377_Y	N	377	SRR15752276	29402	G	T	0,987261	2021-06-10	United States
ORF1ab_1306_S	ORF1ab	1306	SRR15752277	4181	G	T	0,999716	2021-06-10	United States
ORF1ab_2046_L	ORF1ab	2046	SRR15752277	6402	C	T	0,997811	2021-06-10	United States
ORF1ab_2287_S	ORF1ab	2287	SRR15752277	7124	C	T	0,997241	2021-06-10	United States
ORF1ab_2930_L	ORF1ab	2930	SRR15752277	9053	G	T	0,998788	2021-06-10	United States
ORF1ab_3255_I	ORF1ab	3255	SRR15752277	10029	C	T	0,997955	2021-06-10	United States
ORF1ab_3646_A	ORF1ab	3646	SRR15752277	11201	A	G	0,999575	2021-06-10	United States
ORF1ab_314_L	ORF1ab	314	SRR15752277	14408	C	T	0,999671	2021-06-10	United States
ORF1ab_662_S	ORF1ab	662	SRR15752277	15451	G	A	0,998249	2021-06-10	United States
ORF1ab_1000_L	ORF1ab	1000	SRR15752277	16466	C	T	0,99872	2021-06-10	United States
ORF1ab_1257_V	ORF1ab	1257	SRR15752277	17236	A	G	0,996877	2021-06-10	United States
ORF1ab_1918_V	ORF1ab	1918	SRR15752277	19220	C	T	1	2021-06-10	United States
S_19_R	S	19	SRR15752277	21618	C	G	1	2021-06-10	United States
S_142_D	S	142	SRR15752277	21987	G	A	0,995918	2021-06-10	United States
S_156_NA	S	156	SRR15752277	22028	G	-AGTTCA	0,985348	2021-06-10	United States
S_452_R	S	452	SRR15752277	22917	T	G	0,99375	2021-06-10	United States
S_478_K	S	478	SRR15752277	22995	C	A	0,993521	2021-06-10	United States
S_614_G	S	614	SRR15752277	23403	A	G	1	2021-06-10	United States
S_681_R	S	681	SRR15752277	23604	C	G	0,998758	2021-06-10	United States
S_950_N	S	950	SRR15752277	24410	G	A	0,998013	2021-06-10	United States
ORF3a_26_L	ORF3a	26	SRR15752277	25469	C	T	0,999001	2021-06-10	United States
ORF3a_174_A	ORF3a	174	SRR15752277	25913	G	C	0,129764	2021-06-10	United States
M_82_T	M	82	SRR15752277	26767	T	C	0,996599	2021-06-10	United States
ORF7a_82_A	ORF7a	82	SRR15752277	27638	T	C	0,996593	2021-06-10	United States
ORF7a_120_I	ORF7a	120	SRR15752277	27752	C	T	0,998267	2021-06-10	United States
ORF7b_40_I	ORF7b	40	SRR15752277	27874	C	T	0,997543	2021-06-10	United States
ORF8_118_NA	ORF8	118	SRR15752277	28247	A	-GATTTC	0,992892	2021-06-10	United States
N_63_G	N	63	SRR15752277	28461	A	G	0,998496	2021-06-10	United States
N_203_M	N	203	SRR15752277	28881	G	T	0,998117	2021-06-10	United States
N_215_C	N	215	SRR15752277	28916	G	T	0,996255	2021-06-10	United States
N_377_Y	N	377	SRR15752277	29402	G	T	1	2021-06-10	United States
ORF1ab_377_A	ORF1ab	377	SRR15752281	1395	A	C	0,0996094	2021-06-10	United States
ORF1ab_1306_S	ORF1ab	1306	SRR15752281	4181	G	T	0,998155	2021-06-10	United States
ORF1ab_2046_L	ORF1ab	2046	SRR15752281	6402	C	T	0,998043	2021-06-10	United States
ORF1ab_2125_Y	ORF1ab	2125	SRR15752281	6638	C	T	0,992105	2021-06-10	United States
ORF1ab_2287_S	ORF1ab	2287	SRR15752281	7124	C	T	0,998222	2021-06-10	United States
ORF1ab_2554_V	ORF1ab	2554	SRR15752281	7926	C	T	0,982843	2021-06-10	United States
ORF1ab_2930_L	ORF1ab	2930	SRR15752281	9053	G	T	0,998468	2021-06-10	United States
ORF1ab_3255_I	ORF1ab	3255	SRR15752281	10029	C	T	0,991189	2021-06-10	United States
ORF1ab_3646_A	ORF1ab	3646	SRR15752281	11201	A	G	0,997995	2021-06-10	United States
ORF1ab_183_V	ORF1ab	183	SRR15752281	14014	T	G	0,996877	2021-06-10	United States
ORF1ab_314_L	ORF1ab	314	SRR15752281	14408	C	T	0,999713	2021-06-10	United States
ORF1ab_662_S	ORF1ab	662	SRR15752281	15451	G	A	0,998635	2021-06-10	United States
ORF1ab_1000_L	ORF1ab	1000	SRR15752281	16466	C	T	0,995567	2021-06-10	United States
ORF1ab_1087_Y	ORF1ab	1087	SRR15752281	16726	C	T	0,994377	2021-06-10	United States
